# Cigarette Smoking-Associated Isoform Switching and 3’ UTR Lengthening Via Alternative Polyadenylation

**DOI:** 10.1101/2021.06.09.21258495

**Authors:** Zhonghui Xu, John Platig, Sool Lee, Adel Boueiz, Rob Chase, Dhawal Jain, Andrew Gregory, Rahul Suryadevara, Seth Berman, Russell Bowler, Craig P. Hersh, Alain Laederach, Peter J. Castaldi, for the COPDGene Investigators

## Abstract

**Background:** Cigarette smoking accounts for approximately one in five deaths in the United States. Previous genomic studies have primarily focused on gene level differential expression to identify related molecular signatures and pathways, but the genome-wide effects of smoking on alternative isoform regulation and posttranscriptional modulation have not yet been described.

**Results:** We conducted RNA sequencing (RNA-seq) in whole-blood samples of 454 current and 767 former smokers in COPDGene Study. We assessed the association of current smoking with differential expression of genes and isoforms and differential usage of isoforms and exons. At 10% FDR, we detected 3,167 differentially expressed genes, 2,014 differentially expressed isoforms, 945 differentially used isoforms and 160 differentially used exons. Genes containing differentially used isoforms were enriched in biological pathways involving GTPase activity and innate immunity. The majority of these genes were not differentially expressed, thus not identifiable from conventional differential gene expression analysis. Isoform switch analysis revealed for the first time widespread 3′ UTR lengthening associated with cigarette smoking, where current smokers were found to have higher expression and usage of isoforms with markedly longer 3′ UTRs. The lengthening of 3′ UTRs appears to be mediated through alternative usage of distal polyadenylation sites, and these extended 3′ UTR regions are significantly enriched with functional sequence elements including adenylate-uridylate (AU)-rich elements, microRNA and RNA-protein binding sites. Expression quantitative trait locus analyses on differentially used 3′ UTRs identified 79 known GWAS variants associated with multiple smoking-related human diseases and traits.

**Conclusions:** Smoking elicits widespread transcriptional and posttranscriptional alterations with disease implications. It induces alternative polyadenylation (APA) events resulting in a switch towards the usage of isoforms with strikingly longer 3′ UTRs in genes related to multiple biological pathways including GTPase activity and innate immunity. The extended 3′ UTR regions are enriched with functional sequence elements facilitating post-transcriptional regulation of protein expression and mRNA stability. These findings warrant further studies on APA events as potential biomarkers and novel therapeutic targets for smoking-related diseases.

## Supplemental Tables for "Cigarette Smoking-Associated Isoform Switching and 3’ UTR Lengthening Via Alternative Polyadenylation": Supplemental_Tables_5.21.21.xlsx (part 4 of 48)

### Sheet: ST3. DGE TopGO results (continued)
GO.ID	Term	Annotated	Significant	Expected	Rank in weight01Fisher	classicFisher	weight01Fisher	SigGenes
GO:0002706	regulation of lymphocyte mediated immuni...	131	27	23.79	5823	0.26386	1	ENSG00000049768,ENSG00000072694,ENSG00000073008,ENSG00000073861,ENSG00000096996,ENSG00000101665,ENSG00000104972,ENSG00000107485,ENSG00000109685,ENSG00000115594,ENSG00000117586,ENSG00000125730,ENSG00000134321,ENSG00000135077,ENSG00000153283,ENSG00000158869,ENSG00000161955,ENSG00000168685,ENSG00000172175,ENSG00000172575
GO:0002707	negative regulation of lymphocyte mediat...	30	9	5.45	5824	0.07964	1	ENSG00000049768,ENSG00000072694,ENSG00000073861,ENSG00000101665,ENSG00000104972,ENSG00000135077,ENSG00000153283,ENSG00000168685,ENSG00000203710
GO:0002708	positive regulation of lymphocyte mediat...	95	19	17.25	5825	0.36034	1	ENSG00000049768,ENSG00000073008,ENSG00000073861,ENSG00000096996,ENSG00000107485,ENSG00000109685,ENSG00000115594,ENSG00000117586,ENSG00000125730,ENSG00000134321,ENSG00000158869,ENSG00000161955,ENSG00000172175,ENSG00000172575,ENSG00000173757,ENSG00000178562,ENSG00000182985,ENSG00000198574,ENSG00000226979
GO:0002709	regulation of T cell mediated immunity	63	13	11.44	5826	0.35322	1	ENSG00000049768,ENSG00000072694,ENSG00000073008,ENSG00000073861,ENSG00000096996,ENSG00000101665,ENSG00000104972,ENSG00000107485,ENSG00000115594,ENSG00000117586,ENSG00000134321,ENSG00000168685,ENSG00000172175
GO:0002710	negative regulation of T cell mediated i...	15	6	2.72	5827	0.04016	1	ENSG00000049768,ENSG00000072694,ENSG00000073861,ENSG00000101665,ENSG00000104972,ENSG00000168685
GO:0002711	positive regulation of T cell mediated i...	45	8	8.17	5828	0.58743	1	ENSG00000049768,ENSG00000073008,ENSG00000096996,ENSG00000107485,ENSG00000115594,ENSG00000117586,ENSG00000134321,ENSG00000172175
GO:0002712	regulation of B cell mediated immunity	48	11	8.72	5829	0.24498	1	ENSG00000049768,ENSG00000072694,ENSG00000073861,ENSG00000109685,ENSG00000117586,ENSG00000125730,ENSG00000158869,ENSG00000161955,ENSG00000178562,ENSG00000203710,ENSG00000226979
GO:0002713	negative regulation of B cell mediated i...	8	3	1.45	5830	0.16404	1	ENSG00000049768,ENSG00000072694,ENSG00000203710
GO:0002714	positive regulation of B cell mediated i...	36	8	6.54	5831	0.32502	1	ENSG00000073861,ENSG00000109685,ENSG00000117586,ENSG00000125730,ENSG00000158869,ENSG00000161955,ENSG00000178562,ENSG00000226979
GO:0002715	regulation of natural killer cell mediat...	35	9	6.36	5832	0.17139	1	ENSG00000073008,ENSG00000104972,ENSG00000135077,ENSG00000153283,ENSG00000172575,ENSG00000173757,ENSG00000182985,ENSG00000189430,ENSG00000198574
GO:0002716	negative regulation of natural killer ce...	11	3	2	5833	0.32173	1	ENSG00000104972,ENSG00000135077,ENSG00000153283
GO:0002718	regulation of cytokine production involv...	69	21	12.53	5834	0.00903	1	ENSG00000049768,ENSG00000073861,ENSG00000100292,ENSG00000101665,ENSG00000104972,ENSG00000107201,ENSG00000107485,ENSG00000112062,ENSG00000115594,ENSG00000117586,ENSG00000126262,ENSG00000134321,ENSG00000153283,ENSG00000154188,ENSG00000156515,ENSG00000158869,ENSG00000159674,ENSG00000164342,ENSG00000167191,ENSG00000172175
GO:0002719	negative regulation of cytokine producti...	20	7	3.63	5835	0.05582	1	ENSG00000049768,ENSG00000073861,ENSG00000100292,ENSG00000101665,ENSG00000104972,ENSG00000153283,ENSG00000154188
GO:0002724	regulation of T cell cytokine production	25	8	4.54	5836	0.06886	1	ENSG00000049768,ENSG00000073861,ENSG00000101665,ENSG00000107485,ENSG00000115594,ENSG00000117586,ENSG00000134321,ENSG00000172175
GO:0002727	regulation of natural killer cell cytoki...	2	1	0.36	5837	0.33026	1	ENSG00000153283
GO:0002732	positive regulation of dendritic cell cy...	7	1	1.27	5838	0.75422	1	ENSG00000107201
GO:0002733	regulation of myeloid dendritic cell cyt...	6	1	1.09	5839	0.69965	1	ENSG00000107201
GO:0002739	regulation of cytokine secretion involve...	12	4	2.18	5840	0.15889	1	ENSG00000104972,ENSG00000112062,ENSG00000154188,ENSG00000156515
GO:0002756	MyD88-independent toll-like receptor sig...	27	8	4.9	5841	0.10153	1	ENSG00000004139,ENSG00000164342,ENSG00000170315,ENSG00000174130,ENSG00000186074,ENSG00000221983,ENSG00000263528,ENSG00000269335
GO:0002757	immune response-activating signal transd...	401	95	72.83	5842	0.00279	1	ENSG00000000938,ENSG00000004139,ENSG00000004468,ENSG00000012223,ENSG00000023445,ENSG00000025434,ENSG00000043462,ENSG00000049768,ENSG00000055208,ENSG00000060237,ENSG00000061676,ENSG00000072694,ENSG00000076641,ENSG00000078747,ENSG00000082074,ENSG00000083799,ENSG00000095015,ENSG00000100351,ENSG00000101782,ENSG00000107201
GO:0002758	innate immune response-activating signal...	191	49	34.69	5843	0.00591	1	ENSG00000004139,ENSG00000012223,ENSG00000023445,ENSG00000025434,ENSG00000055208,ENSG00000078747,ENSG00000083799,ENSG00000095015,ENSG00000101782,ENSG00000107201,ENSG00000108771,ENSG00000108984,ENSG00000109320,ENSG00000110330,ENSG00000114738,ENSG00000115267,ENSG00000126262,ENSG00000132256,ENSG00000132514,ENSG00000134070
GO:0002761	regulation of myeloid leukocyte differen...	94	28	17.07	5844	0.004	1	ENSG00000012223,ENSG00000087460,ENSG00000088992,ENSG00000104267,ENSG00000104972,ENSG00000105810,ENSG00000115738,ENSG00000122641,ENSG00000135898,ENSG00000138795,ENSG00000139842,ENSG00000145675,ENSG00000152495,ENSG00000154229,ENSG00000157368,ENSG00000162367,ENSG00000163737,ENSG00000163823,ENSG00000164038,ENSG00000164342
GO:0002762	negative regulation of myeloid leukocyte...	38	11	6.9	5845	0.07033	1	ENSG00000012223,ENSG00000104972,ENSG00000105810,ENSG00000122641,ENSG00000135898,ENSG00000139842,ENSG00000145675,ENSG00000164342,ENSG00000166147,ENSG00000204103,ENSG00000277632
GO:0002763	positive regulation of myeloid leukocyte...	42	13	7.63	5846	0.03111	1	ENSG00000087460,ENSG00000088992,ENSG00000104267,ENSG00000115738,ENSG00000138795,ENSG00000154229,ENSG00000157368,ENSG00000163737,ENSG00000163823,ENSG00000164038,ENSG00000170345,ENSG00000185650,ENSG00000185862
GO:0002764	immune response-regulating signaling pat...	432	102	78.46	5847	0.00223	1	ENSG00000000938,ENSG00000004139,ENSG00000004468,ENSG00000012223,ENSG00000023445,ENSG00000025434,ENSG00000043462,ENSG00000049768,ENSG00000055208,ENSG00000060237,ENSG00000061676,ENSG00000072694,ENSG00000076641,ENSG00000078747,ENSG00000082074,ENSG00000083799,ENSG00000095015,ENSG00000100351,ENSG00000101782,ENSG00000104972
GO:0002765	immune response-inhibiting signal transd...	7	1	1.27	5848	0.75422	1	ENSG00000104972
GO:0002767	immune response-inhibiting cell surface ...	6	1	1.09	5849	0.69965	1	ENSG00000104972
GO:0002775	antimicrobial peptide production	1	1	0.18	5850	0.18162	1	ENSG00000197561
GO:0002777	antimicrobial peptide biosynthetic proce...	1	1	0.18	5851	0.18162	1	ENSG00000197561
GO:0002778	antibacterial peptide production	1	1	0.18	5852	0.18162	1	ENSG00000197561
GO:0002780	antibacterial peptide biosynthetic proce...	1	1	0.18	5853	0.18162	1	ENSG00000197561
GO:0002790	peptide secretion	424	98	77.01	5854	0.00523	1	ENSG00000000938,ENSG00000004468,ENSG00000007402,ENSG00000017427,ENSG00000025434,ENSG00000043462,ENSG00000049768,ENSG00000054356,ENSG00000056972,ENSG00000072694,ENSG00000081181,ENSG00000083720,ENSG00000088986,ENSG00000089248,ENSG00000102245,ENSG00000102362,ENSG00000102524,ENSG00000104972,ENSG00000105483,ENSG00000106327
GO:0002791	regulation of peptide secretion	338	82	61.39	5855	0.00266	1	ENSG00000000938,ENSG00000004468,ENSG00000007402,ENSG00000017427,ENSG00000025434,ENSG00000049768,ENSG00000072694,ENSG00000081181,ENSG00000083720,ENSG00000088986,ENSG00000089248,ENSG00000102245,ENSG00000102362,ENSG00000104972,ENSG00000105483,ENSG00000106327,ENSG00000107201,ENSG00000107485,ENSG00000110218,ENSG00000112062
GO:0002792	negative regulation of peptide secretion	96	20	17.44	5856	0.28505	1	ENSG00000025434,ENSG00000049768,ENSG00000072694,ENSG00000081181,ENSG00000089248,ENSG00000102362,ENSG00000104972,ENSG00000105483,ENSG00000119782,ENSG00000129158,ENSG00000134321,ENSG00000140464,ENSG00000150594,ENSG00000153064,ENSG00000154188,ENSG00000163606,ENSG00000167634,ENSG00000174130,ENSG00000181104,ENSG00000204397
GO:0002793	positive regulation of peptide secretion	194	48	35.23	5857	0.01282	1	ENSG00000000938,ENSG00000004468,ENSG00000017427,ENSG00000083720,ENSG00000088986,ENSG00000102362,ENSG00000105483,ENSG00000106327,ENSG00000107201,ENSG00000107485,ENSG00000110218,ENSG00000112062,ENSG00000112293,ENSG00000113384,ENSG00000113615,ENSG00000113811,ENSG00000115267,ENSG00000117586,ENSG00000120948,ENSG00000122223
GO:0002821	positive regulation of adaptive immune r...	99	18	17.98	5858	0.53915	1	ENSG00000049768,ENSG00000073008,ENSG00000073861,ENSG00000096996,ENSG00000102524,ENSG00000107485,ENSG00000109685,ENSG00000115594,ENSG00000117586,ENSG00000121594,ENSG00000121807,ENSG00000125730,ENSG00000134321,ENSG00000158869,ENSG00000161955,ENSG00000172175,ENSG00000178562,ENSG00000226979
GO:0002822	regulation of adaptive immune response b...	133	25	24.15	5859	0.45961	1	ENSG00000049768,ENSG00000072694,ENSG00000073008,ENSG00000073861,ENSG00000096996,ENSG00000101665,ENSG00000102524,ENSG00000104972,ENSG00000107485,ENSG00000109685,ENSG00000115318,ENSG00000115594,ENSG00000117586,ENSG00000121594,ENSG00000121807,ENSG00000125730,ENSG00000134321,ENSG00000135077,ENSG00000158869,ENSG00000161955
GO:0002823	negative regulation of adaptive immune r...	31	10	5.63	5860	0.04228	1	ENSG00000049768,ENSG00000072694,ENSG00000073861,ENSG00000101665,ENSG00000104972,ENSG00000115318,ENSG00000117586,ENSG00000135077,ENSG00000168685,ENSG00000203710
GO:0002824	positive regulation of adaptive immune r...	94	18	17.07	5861	0.44327	1	ENSG00000049768,ENSG00000073008,ENSG00000073861,ENSG00000096996,ENSG00000102524,ENSG00000107485,ENSG00000109685,ENSG00000115594,ENSG00000117586,ENSG00000121594,ENSG00000121807,ENSG00000125730,ENSG00000134321,ENSG00000158869,ENSG00000161955,ENSG00000172175,ENSG00000178562,ENSG00000226979
GO:0002825	regulation of T-helper 1 type immune res...	23	6	4.18	5862	0.22829	1	ENSG00000096996,ENSG00000115594,ENSG00000117586,ENSG00000121594,ENSG00000121807,ENSG00000135077
GO:0002828	regulation of type 2 immune response	26	6	4.72	5863	0.32958	1	ENSG00000073861,ENSG00000081181,ENSG00000107485,ENSG00000117586,ENSG00000121807,ENSG00000134321
GO:0002830	positive regulation of type 2 immune res...	14	3	2.54	5864	0.48088	1	ENSG00000107485,ENSG00000117586,ENSG00000134321
GO:0002831	regulation of response to biotic stimulu...	115	34	20.89	5865	0.00186	1	ENSG00000012223,ENSG00000023445,ENSG00000056972,ENSG00000068903,ENSG00000071889,ENSG00000073008,ENSG00000078747,ENSG00000081181,ENSG00000096996,ENSG00000101782,ENSG00000104972,ENSG00000105483,ENSG00000107201,ENSG00000108771,ENSG00000110330,ENSG00000111961,ENSG00000112343,ENSG00000113811,ENSG00000123240,ENSG00000132256
GO:0002832	negative regulation of response to bioti...	39	14	7.08	5866	0.00651	1	ENSG00000012223,ENSG00000068903,ENSG00000071889,ENSG00000078747,ENSG00000081181,ENSG00000101782,ENSG00000105483,ENSG00000108771,ENSG00000112343,ENSG00000134460,ENSG00000135077,ENSG00000160703,ENSG00000185745,ENSG00000204397
GO:0002833	positive regulation of response to bioti...	33	8	5.99	5867	0.23983	1	ENSG00000073008,ENSG00000108771,ENSG00000111961,ENSG00000123240,ENSG00000135077,ENSG00000137628,ENSG00000153162,ENSG00000154229
GO:0002834	regulation of response to tumor cell	11	2	2	5868	0.62059	1	ENSG00000073008,ENSG00000135077
GO:0002835	negative regulation of response to tumor...	2	1	0.36	5869	0.33026	1	ENSG00000135077
GO:0002836	positive regulation of response to tumor...	8	1	1.45	5870	0.79889	1	ENSG00000073008
GO:0002837	regulation of immune response to tumor c...	11	2	2	5871	0.62059	1	ENSG00000073008,ENSG00000135077
GO:0002838	negative regulation of immune response t...	2	1	0.36	5872	0.33026	1	ENSG00000135077
GO:0002839	positive regulation of immune response t...	8	1	1.45	5873	0.79889	1	ENSG00000073008
GO:0002849	regulation of peripheral T cell toleranc...	1	1	0.18	5874	0.18162	1	ENSG00000049768
GO:0002855	regulation of natural killer cell mediat...	8	2	1.45	5875	0.44159	1	ENSG00000073008,ENSG00000135077
GO:0002856	negative regulation of natural killer ce...	2	1	0.36	5876	0.33026	1	ENSG00000135077
GO:0002857	positive regulation of natural killer ce...	6	1	1.09	5877	0.69965	1	ENSG00000073008
GO:0002858	regulation of natural killer cell mediat...	8	2	1.45	5878	0.44159	1	ENSG00000073008,ENSG00000135077
GO:0002861	regulation of inflammatory response to a...	17	6	3.09	5879	0.07194	1	ENSG00000072694,ENSG00000125730,ENSG00000158869,ENSG00000178562,ENSG00000226979,ENSG00000233276
GO:0002864	regulation of acute inflammatory respons...	10	3	1.82	5880	0.26747	1	ENSG00000072694,ENSG00000125730,ENSG00000158869
GO:0002865	negative regulation of acute inflammator...	3	1	0.54	5881	0.45191	1	ENSG00000072694
GO:0002866	positive regulation of acute inflammator...	7	2	1.27	5882	0.3722	1	ENSG00000125730,ENSG00000158869
GO:0002870	T cell anergy	5	3	0.91	5883	0.04474	1	ENSG00000049768,ENSG00000078747,ENSG00000198851
GO:0002874	regulation of chronic inflammatory respo...	3	1	0.54	5884	0.45191	1	ENSG00000226979
GO:0002877	regulation of acute inflammatory respons...	2	2	0.36	5885	0.03297	1	ENSG00000126262,ENSG00000185897
GO:0002883	regulation of hypersensitivity	7	3	1.27	5886	0.11786	1	ENSG00000072694,ENSG00000125730,ENSG00000158869
GO:0002884	negative regulation of hypersensitivity	2	1	0.36	5887	0.33026	1	ENSG00000072694
GO:0002885	positive regulation of hypersensitivity	5	2	0.91	5888	0.22554	1	ENSG00000125730,ENSG00000158869
GO:0002886	regulation of myeloid leukocyte mediated...	47	9	8.54	5889	0.48924	1	ENSG00000000938,ENSG00000066294,ENSG00000072694,ENSG00000100292,ENSG00000107201,ENSG00000121807,ENSG00000125730,ENSG00000136854,ENSG00000158869
GO:0002887	negative regulation of myeloid leukocyte...	8	4	1.45	5890	0.04089	1	ENSG00000066294,ENSG00000072694,ENSG00000100292,ENSG00000121807
GO:0002888	positive regulation of myeloid leukocyte...	26	5	4.72	5891	0.52297	1	ENSG00000000938,ENSG00000107201,ENSG00000125730,ENSG00000136854,ENSG00000158869
GO:0002889	regulation of immunoglobulin mediated im...	48	11	8.72	5892	0.24498	1	ENSG00000049768,ENSG00000072694,ENSG00000073861,ENSG00000109685,ENSG00000117586,ENSG00000125730,ENSG00000158869,ENSG00000161955,ENSG00000178562,ENSG00000203710,ENSG00000226979
GO:0002890	negative regulation of immunoglobulin me...	8	3	1.45	5893	0.16404	1	ENSG00000049768,ENSG00000072694,ENSG00000203710
GO:0002891	positive regulation of immunoglobulin me...	36	8	6.54	5894	0.32502	1	ENSG00000073861,ENSG00000109685,ENSG00000117586,ENSG00000125730,ENSG00000158869,ENSG00000161955,ENSG00000178562,ENSG00000226979
GO:0002892	regulation of type II hypersensitivity	3	3	0.54	5895	0.00598	1	ENSG00000072694,ENSG00000125730,ENSG00000158869
GO:0002893	negative regulation of type II hypersens...	1	1	0.18	5896	0.18162	1	ENSG00000072694
GO:0002894	positive regulation of type II hypersens...	2	2	0.36	5897	0.03297	1	ENSG00000125730,ENSG00000158869
GO:0002911	regulation of lymphocyte anergy	5	3	0.91	5898	0.04474	1	ENSG00000049768,ENSG00000078747,ENSG00000198851
GO:0002913	positive regulation of lymphocyte anergy	3	3	0.54	5899	0.00598	1	ENSG00000049768,ENSG00000078747,ENSG00000198851
GO:0002920	regulation of humoral immune response	40	7	7.26	5900	0.60758	1	ENSG00000072694,ENSG00000120885,ENSG00000125730,ENSG00000143502,ENSG00000184500,ENSG00000203710,ENSG00000226979
GO:0002921	negative regulation of humoral immune re...	8	2	1.45	5901	0.44159	1	ENSG00000072694,ENSG00000203710
GO:0002923	regulation of humoral immune response me...	9	3	1.63	5902	0.21443	1	ENSG00000072694,ENSG00000203710,ENSG00000226979
GO:0003002	regionalization	173	44	31.42	5903	0.01025	1	ENSG00000010361,ENSG00000073282,ENSG00000075213,ENSG00000078399,ENSG00000089094,ENSG00000099250,ENSG00000099942,ENSG00000101052,ENSG00000101346,ENSG00000105701,ENSG00000106003,ENSG00000106571,ENSG00000108379,ENSG00000114739,ENSG00000115170,ENSG00000128918,ENSG00000134245,ENSG00000135414,ENSG00000136169,ENSG00000136527
GO:0003008	system process	1030	231	187.06	5904	0.00017	1	ENSG00000001084,ENSG00000003402,ENSG00000004468,ENSG00000005187,ENSG00000005249,ENSG00000005810,ENSG00000005884,ENSG00000006638,ENSG00000008405,ENSG00000013016,ENSG00000017427,ENSG00000019991,ENSG00000021645,ENSG00000022840,ENSG00000025434,ENSG00000026025,ENSG00000034152,ENSG00000035403,ENSG00000048740,ENSG00000057294
GO:0003012	muscle system process	287	75	52.12	5905	0.00045	1	ENSG00000003402,ENSG00000004468,ENSG00000006638,ENSG00000013016,ENSG00000017427,ENSG00000026025,ENSG00000034152,ENSG00000035403,ENSG00000057294,ENSG00000064989,ENSG00000065534,ENSG00000075711,ENSG00000081181,ENSG00000082781,ENSG00000085733,ENSG00000095637,ENSG00000100292,ENSG00000100678,ENSG00000101335,ENSG00000101470
GO:0003013	circulatory system process	310	84	56.3	5906	5.5e-05	1	ENSG00000001084,ENSG00000004468,ENSG00000005187,ENSG00000006638,ENSG00000013016,ENSG00000034152,ENSG00000048740,ENSG00000057294,ENSG00000060237,ENSG00000061918,ENSG00000070961,ENSG00000075213,ENSG00000075711,ENSG00000095303,ENSG00000100243,ENSG00000100292,ENSG00000100448,ENSG00000100678,ENSG00000101665,ENSG00000105723
GO:0003015	heart process	152	35	27.61	5907	0.07521	1	ENSG00000013016,ENSG00000034152,ENSG00000048740,ENSG00000057294,ENSG00000070961,ENSG00000075213,ENSG00000075711,ENSG00000100678,ENSG00000101665,ENSG00000105723,ENSG00000105851,ENSG00000108984,ENSG00000119782,ENSG00000121933,ENSG00000122679,ENSG00000131979,ENSG00000134548,ENSG00000134755,ENSG00000135124,ENSG00000138735
GO:0003018	vascular process in circulatory system	96	26	17.44	5908	0.01957	1	ENSG00000001084,ENSG00000004468,ENSG00000006638,ENSG00000100292,ENSG00000106397,ENSG00000108405,ENSG00000108576,ENSG00000121064,ENSG00000128512,ENSG00000131979,ENSG00000150594,ENSG00000154188,ENSG00000159640,ENSG00000160007,ENSG00000164116,ENSG00000166148,ENSG00000169252,ENSG00000169860,ENSG00000172572,ENSG00000174233
GO:0003062	regulation of heart rate by chemical sig...	6	1	1.09	5909	0.69965	1	ENSG00000140416
GO:0003071	renal system process involved in regulat...	12	2	2.18	5910	0.66951	1	ENSG00000181104,ENSG00000198829
GO:0003081	regulation of systemic arterial blood pr...	17	6	3.09	5911	0.07194	1	ENSG00000100448,ENSG00000138792,ENSG00000159640,ENSG00000181104,ENSG00000182220,ENSG00000198829
GO:0003085	negative regulation of systemic arterial...	10	1	1.82	5912	0.86534	1	ENSG00000169252
GO:0003093	regulation of glomerular filtration	7	1	1.27	5913	0.75422	1	ENSG00000181104
GO:0003096	renal sodium ion transport	4	2	0.73	5914	0.15322	1	ENSG00000102316,ENSG00000146021
GO:0003128	heart field specification	6	1	1.09	5915	0.69965	1	ENSG00000168646
GO:0003140	determination of left/right asymmetry in...	2	1	0.36	5916	0.33026	1	ENSG00000164442
GO:0003159	morphogenesis of an endothelium	11	2	2	5917	0.62059	1	ENSG00000133121,ENSG00000139567
GO:0003164	His-Purkinje system development	2	1	0.36	5918	0.33026	1	ENSG00000115738
GO:0003171	atrioventricular valve development	16	2	2.91	5919	0.81594	1	ENSG00000115170,ENSG00000124766
GO:0003174	mitral valve development	9	2	1.63	5920	0.5065	1	ENSG00000115170,ENSG00000124766
GO:0003176	aortic valve development	12	1	2.18	5921	0.90985	1	ENSG00000107485
GO:0003179	heart valve morphogenesis	27	3	4.9	5922	0.89185	1	ENSG00000107485,ENSG00000115170,ENSG00000124766
GO:0003181	atrioventricular valve morphogenesis	16	2	2.91	5923	0.81594	1	ENSG00000115170,ENSG00000124766
GO:0003197	endocardial cushion development	22	2	4	5924	0.92862	1	ENSG00000115170,ENSG00000139567
GO:0003198	epithelial to mesenchymal transition inv...	9	1	1.63	5925	0.83544	1	ENSG00000115170
GO:0003205	cardiac chamber development	102	31	18.52	5926	0.00179	1	ENSG00000049323,ENSG00000049883,ENSG00000057294,ENSG00000057657,ENSG00000069702,ENSG00000099250,ENSG00000101665,ENSG00000103148,ENSG00000105723,ENSG00000105877,ENSG00000107485,ENSG00000109685,ENSG00000112414,ENSG00000112655,ENSG00000115170,ENSG00000115641,ENSG00000115738,ENSG00000115904,ENSG00000124766,ENSG00000140416
GO:0003206	cardiac chamber morphogenesis	72	25	13.08	5927	0.00059	1	ENSG00000049883,ENSG00000057294,ENSG00000069702,ENSG00000099250,ENSG00000101665,ENSG00000105723,ENSG00000105877,ENSG00000107485,ENSG00000109685,ENSG00000112414,ENSG00000115170,ENSG00000115641,ENSG00000115738,ENSG00000115904,ENSG00000124766,ENSG00000140416,ENSG00000145423,ENSG00000154734,ENSG00000157168,ENSG00000157240
GO:0003207	cardiac chamber formation	4	1	0.73	5928	0.55148	1	ENSG00000124766
GO:0003208	cardiac ventricle morphogenesis	39	13	7.08	5929	0.01681	1	ENSG00000049883,ENSG00000057294,ENSG00000069702,ENSG00000101665,ENSG00000105723,ENSG00000107485,ENSG00000124766,ENSG00000140416,ENSG00000145423,ENSG00000157168,ENSG00000171316,ENSG00000186350,ENSG00000198626
GO:0003221	right ventricular cardiac muscle tissue ...	1	1	0.18	5930	0.18162	1	ENSG00000171316
GO:0003229	ventricular cardiac muscle tissue develo...	30	10	5.45	5931	0.034	1	ENSG00000049883,ENSG00000057294,ENSG00000069702,ENSG00000101665,ENSG00000115738,ENSG00000140416,ENSG00000157168,ENSG00000171316,ENSG00000186350,ENSG00000198626
GO:0003230	cardiac atrium development	15	4	2.72	5932	0.28395	1	ENSG00000109685,ENSG00000115170,ENSG00000115904,ENSG00000124766
GO:0003263	cardioblast proliferation	6	1	1.09	5933	0.69965	1	ENSG00000137193
GO:0003264	regulation of cardioblast proliferation	6	1	1.09	5934	0.69965	1	ENSG00000137193
GO:0003272	endocardial cushion formation	12	1	2.18	5935	0.90985	1	ENSG00000115170
GO:0003279	cardiac septum development	74	18	13.44	5936	0.11209	1	ENSG00000049323,ENSG00000057657,ENSG00000069702,ENSG00000099250,ENSG00000101665,ENSG00000103148,ENSG00000105877,ENSG00000107485,ENSG00000109685,ENSG00000112655,ENSG00000115170,ENSG00000115738,ENSG00000124766,ENSG00000157240,ENSG00000162496,ENSG00000163092,ENSG00000164442,ENSG00000171316
GO:0003283	atrial septum development	10	3	1.82	5937	0.26747	1	ENSG00000109685,ENSG00000115170,ENSG00000124766
GO:0003284	septum primum development	4	3	0.73	5938	0.02068	1	ENSG00000109685,ENSG00000115170,ENSG00000124766
GO:0003285	septum secundum development	1	1	0.18	5939	0.18162	1	ENSG00000109685
GO:0003298	physiological muscle hypertrophy	18	3	3.27	5940	0.66042	1	ENSG00000017427,ENSG00000105723,ENSG00000160211
GO:0003299	muscle hypertrophy in response to stress	17	4	3.09	5941	0.37368	1	ENSG00000116285,ENSG00000138741,ENSG00000150907,ENSG00000166949
GO:0003301	physiological cardiac muscle hypertrophy	18	3	3.27	5942	0.66042	1	ENSG00000017427,ENSG00000105723,ENSG00000160211
GO:0003309	type B pancreatic cell differentiation	14	4	2.54	5943	0.24025	1	ENSG00000105723,ENSG00000105810,ENSG00000134852,ENSG00000153162
GO:0003321	positive regulation of blood pressure by...	3	1	0.54	5944	0.45191	1	ENSG00000140416
GO:0003338	metanephros morphogenesis	12	2	2.18	5945	0.66951	1	ENSG00000162849,ENSG00000248905
GO:0003343	septum transversum development	1	1	0.18	5946	0.18162	1	ENSG00000185650
GO:0003348	cardiac endothelial cell differentiation	6	2	1.09	5947	0.29953	1	ENSG00000115170,ENSG00000157168
GO:0003352	regulation of cilium movement	10	1	1.82	5948	0.86534	1	ENSG00000105877
GO:0003373	dynamin family protein polymerization in...	4	2	0.73	5949	0.15322	1	ENSG00000157601,ENSG00000183486
GO:0003402	planar cell polarity pathway involved in...	3	1	0.54	5950	0.45191	1	ENSG00000145423
GO:0003414	chondrocyte morphogenesis involved in en...	7	3	1.27	5951	0.11786	1	ENSG00000100473,ENSG00000163359,ENSG00000205221
GO:0003415	chondrocyte hypertrophy	3	1	0.54	5952	0.45191	1	ENSG00000172819
GO:0003417	growth plate cartilage development	18	5	3.27	5953	0.21704	1	ENSG00000100473,ENSG00000142453,ENSG00000163359,ENSG00000172819,ENSG00000205221
GO:0003418	growth plate cartilage chondrocyte diffe...	11	4	2	5954	0.12277	1	ENSG00000100473,ENSG00000163359,ENSG00000172819,ENSG00000205221
GO:0003419	growth plate cartilage chondrocyte proli...	2	1	0.36	5955	0.33026	1	ENSG00000142453
GO:0003422	growth plate cartilage morphogenesis	7	3	1.27	5956	0.11786	1	ENSG00000100473,ENSG00000163359,ENSG00000205221
GO:0003431	growth plate cartilage chondrocyte devel...	3	1	0.54	5957	0.45191	1	ENSG00000172819
GO:0003433	chondrocyte development involved in endo...	11	4	2	5958	0.12277	1	ENSG00000100473,ENSG00000163359,ENSG00000172819,ENSG00000205221
GO:0005976	polysaccharide metabolic process	84	15	15.26	5959	0.57361	1	ENSG00000017427,ENSG00000095637,ENSG00000100994,ENSG00000105723,ENSG00000106617,ENSG00000109320,ENSG00000113555,ENSG00000115687,ENSG00000127334,ENSG00000132376,ENSG00000138798,ENSG00000156966,ENSG00000172531,ENSG00000196961,ENSG00000235194
GO:0005978	glycogen biosynthetic process	36	8	6.54	5960	0.32502	1	ENSG00000017427,ENSG00000095637,ENSG00000105723,ENSG00000115687,ENSG00000127334,ENSG00000132376,ENSG00000172531,ENSG00000235194
GO:0005984	disaccharide metabolic process	9	3	1.63	5961	0.21443	1	ENSG00000117394,ENSG00000165140,ENSG00000214013
GO:0005985	sucrose metabolic process	2	1	0.36	5962	0.33026	1	ENSG00000165140
GO:0005988	lactose metabolic process	2	1	0.36	5963	0.33026	1	ENSG00000117394
GO:0005996	monosaccharide metabolic process	219	46	39.77	5964	0.15564	1	ENSG00000001084,ENSG00000007350,ENSG00000008405,ENSG00000013288,ENSG00000017427,ENSG00000033170,ENSG00000067057,ENSG00000071889,ENSG00000089057,ENSG00000089127,ENSG00000095637,ENSG00000100243,ENSG00000101346,ENSG00000102710,ENSG00000105723,ENSG00000111674,ENSG00000112062,ENSG00000112293,ENSG00000112294,ENSG00000114166
GO:0006001	fructose catabolic process	4	1	0.73	5965	0.55148	1	ENSG00000165092
GO:0006011	UDP-glucose metabolic process	6	2	1.09	5966	0.29953	1	ENSG00000105723,ENSG00000213930
GO:0006012	galactose metabolic process	13	3	2.36	5967	0.42932	1	ENSG00000143891,ENSG00000156958,ENSG00000213930
GO:0006020	inositol metabolic process	10	1	1.82	5968	0.86534	1	ENSG00000141401
GO:0006022	aminoglycan metabolic process	114	23	20.7	5969	0.32328	1	ENSG00000019991,ENSG00000026508,ENSG00000038427,ENSG00000064225,ENSG00000085465,ENSG00000103489,ENSG00000108784,ENSG00000109320,ENSG00000109956,ENSG00000118276,ENSG00000124145,ENSG00000136542,ENSG00000137193,ENSG00000138685,ENSG00000138798,ENSG00000154188,ENSG00000156966,ENSG00000158850,ENSG00000171451,ENSG00000175040
GO:0006023	aminoglycan biosynthetic process	77	15	13.98	5970	0.42732	1	ENSG00000038427,ENSG00000064225,ENSG00000103489,ENSG00000109320,ENSG00000118276,ENSG00000124145,ENSG00000136542,ENSG00000138798,ENSG00000154188,ENSG00000156966,ENSG00000158850,ENSG00000171451,ENSG00000175040,ENSG00000196961,ENSG00000198108
GO:0006026	aminoglycan catabolic process	40	7	7.26	5971	0.60758	1	ENSG00000026508,ENSG00000038427,ENSG00000085465,ENSG00000108784,ENSG00000124145,ENSG00000138685,ENSG00000179163
GO:0006029	proteoglycan metabolic process	55	7	9.99	5972	0.89387	1	ENSG00000017427,ENSG00000038427,ENSG00000103489,ENSG00000109956,ENSG00000148737,ENSG00000171451,ENSG00000198108
GO:0006030	chitin metabolic process	3	1	0.54	5973	0.45191	1	ENSG00000085465
GO:0006040	amino sugar metabolic process	31	8	5.63	5974	0.18789	1	ENSG00000013375,ENSG00000085465,ENSG00000124357,ENSG00000128268,ENSG00000175040,ENSG00000197355,ENSG00000198380,ENSG00000198408
GO:0006047	UDP-N-acetylglucosamine metabolic proces...	15	4	2.72	5975	0.28395	1	ENSG00000013375,ENSG00000124357,ENSG00000197355,ENSG00000198380
GO:0006050	mannosamine metabolic process	2	1	0.36	5976	0.33026	1	ENSG00000124357
GO:0006054	N-acetylneuraminate metabolic process	11	1	2	5977	0.88982	1	ENSG00000124357
GO:0006056	mannoprotein metabolic process	1	1	0.18	5978	0.18162	1	ENSG00000178802
GO:0006057	mannoprotein biosynthetic process	1	1	0.18	5979	0.18162	1	ENSG00000178802
GO:0006066	alcohol metabolic process	257	64	46.68	5980	0.00394	1	ENSG00000001167,ENSG00000006007,ENSG00000006534,ENSG00000017427,ENSG00000021762,ENSG00000072042,ENSG00000079459,ENSG00000079931,ENSG00000087237,ENSG00000100243,ENSG00000101333,ENSG00000107566,ENSG00000108424,ENSG00000109320,ENSG00000109452,ENSG00000114805,ENSG00000115425,ENSG00000115677,ENSG00000115956,ENSG00000116678
GO:0006067	ethanol metabolic process	10	2	1.82	5981	0.56625	1	ENSG00000006534,ENSG00000165092
GO:0006073	cellular glucan metabolic process	59	11	10.72	5982	0.51469	1	ENSG00000017427,ENSG00000095637,ENSG00000100994,ENSG00000105723,ENSG00000106617,ENSG00000113555,ENSG00000115687,ENSG00000127334,ENSG00000132376,ENSG00000172531,ENSG00000235194
GO:0006081	cellular aldehyde metabolic process	57	13	10.35	5983	0.22477	1	ENSG00000006534,ENSG00000063854,ENSG00000072042,ENSG00000127838,ENSG00000128918,ENSG00000138061,ENSG00000153162,ENSG00000153574,ENSG00000159423,ENSG00000160211,ENSG00000165092,ENSG00000196139,ENSG00000196557
GO:0006082	organic acid metabolic process	819	158	148.74	5984	0.20509	1	ENSG00000001084,ENSG00000005187,ENSG00000005249,ENSG00000017427,ENSG00000019991,ENSG00000025434,ENSG00000026508,ENSG00000038427,ENSG00000047230,ENSG00000063854,ENSG00000064225,ENSG00000065911,ENSG00000066322,ENSG00000067057,ENSG00000070610,ENSG00000070882,ENSG00000074416,ENSG00000076351,ENSG00000077616,ENSG00000079691
GO:0006084	acetyl-CoA metabolic process	32	1	5.81	5985	0.99838	1	ENSG00000143158
GO:0006085	acetyl-CoA biosynthetic process	20	1	3.63	5986	0.9819	1	ENSG00000143158
GO:0006086	acetyl-CoA biosynthetic process from pyr...	15	1	2.72	5987	0.95062	1	ENSG00000143158
GO:0006089	lactate metabolic process	11	2	2	5988	0.62059	1	ENSG00000063854,ENSG00000127838
GO:0006096	glycolytic process	57	11	10.35	5989	0.46519	1	ENSG00000017427,ENSG00000067057,ENSG00000106617,ENSG00000111674,ENSG00000147162,ENSG00000156515,ENSG00000159399,ENSG00000165140,ENSG00000172331,ENSG00000181722,ENSG00000187097
GO:0006098	pentose-phosphate shunt	15	2	2.72	5990	0.78602	1	ENSG00000153574,ENSG00000160211
GO:0006109	regulation of carbohydrate metabolic pro...	128	32	23.25	5991	0.03221	1	ENSG00000017427,ENSG00000071889,ENSG00000095637,ENSG00000102710,ENSG00000105723,ENSG00000106617,ENSG00000109320,ENSG00000112293,ENSG00000114166,ENSG00000115687,ENSG00000115956,ENSG00000116678,ENSG00000122223,ENSG00000127334,ENSG00000132376,ENSG00000138798,ENSG00000145214,ENSG00000145335,ENSG00000147162,ENSG00000150907
GO:0006119	oxidative phosphorylation	116	9	21.07	5992	0.99959	1	ENSG00000015475,ENSG00000088682,ENSG00000110955,ENSG00000145335,ENSG00000158828,ENSG00000165283,ENSG00000170906,ENSG00000178127,ENSG00000184752
GO:0006140	regulation of nucleotide metabolic proce...	76	10	13.8	5993	0.90489	1	ENSG00000017427,ENSG00000106617,ENSG00000143799,ENSG00000145335,ENSG00000147162,ENSG00000153823,ENSG00000158828,ENSG00000165140,ENSG00000181722,ENSG00000187097
GO:0006152	purine nucleoside catabolic process	8	2	1.45	5994	0.44159	1	ENSG00000001561,ENSG00000198805
GO:0006163	purine nucleotide metabolic process	430	64	78.1	5995	0.97075	1	ENSG00000005187,ENSG00000015475,ENSG00000017427,ENSG00000061918,ENSG00000064763,ENSG00000066322,ENSG00000067057,ENSG00000075711,ENSG00000088682,ENSG00000103202,ENSG00000103740,ENSG00000106617,ENSG00000110955,ENSG00000111674,ENSG00000116337,ENSG00000119927,ENSG00000128050,ENSG00000128294,ENSG00000130830,ENSG00000131844
GO:0006167	AMP biosynthetic process	6	2	1.09	5996	0.29953	1	ENSG00000156110,ENSG00000239900
GO:0006188	IMP biosynthetic process	9	4	1.63	5997	0.06324	1	ENSG00000116337,ENSG00000128050,ENSG00000138363,ENSG00000239900
GO:0006206	pyrimidine nucleobase metabolic process	15	3	2.72	5998	0.53011	1	ENSG00000047230,ENSG00000114491,ENSG00000171793
GO:0006213	pyrimidine nucleoside metabolic process	45	9	8.17	5999	0.43363	1	ENSG00000047230,ENSG00000103202,ENSG00000114491,ENSG00000124701,ENSG00000128383,ENSG00000135318,ENSG00000171793,ENSG00000197217,ENSG00000205309
GO:0006216	cytidine catabolic process	11	2	2	6000	0.62059	1	ENSG00000124701,ENSG00000128383
GO:0006220	pyrimidine nucleotide metabolic process	60	13	10.9	6001	0.28678	1	ENSG00000028839,ENSG00000047230,ENSG00000103202,ENSG00000103502,ENSG00000114491,ENSG00000119927,ENSG00000134326,ENSG00000144559,ENSG00000154027,ENSG00000154328,ENSG00000171793,ENSG00000197217,ENSG00000205309
GO:0006221	pyrimidine nucleotide biosynthetic proce...	44	9	7.99	6002	0.40556	1	ENSG00000028839,ENSG00000047230,ENSG00000103202,ENSG00000114491,ENSG00000119927,ENSG00000134326,ENSG00000144559,ENSG00000154027,ENSG00000171793
GO:0006222	UMP biosynthetic process	10	1	1.82	6003	0.86534	1	ENSG00000114491
GO:0006244	pyrimidine nucleotide catabolic process	13	3	2.36	6004	0.42932	1	ENSG00000154328,ENSG00000197217,ENSG00000205309
GO:0006271	DNA strand elongation involved in DNA re...	17	2	3.09	6005	0.84205	1	ENSG00000124535,ENSG00000138346
GO:0006273	lagging strand elongation	8	2	1.45	6006	0.44159	1	ENSG00000124535,ENSG00000138346
GO:0006278	RNA-dependent DNA biosynthetic process	70	11	12.71	6007	0.74861	1	ENSG00000076984,ENSG00000085511,ENSG00000089022,ENSG00000107854,ENSG00000130119,ENSG00000132383,ENSG00000135549,ENSG00000153187,ENSG00000166848,ENSG00000173273,ENSG00000197122
GO:0006285	base-excision repair, AP site formation	10	1	1.82	6008	0.86534	1	ENSG00000154328
GO:0006304	DNA modification	93	16	16.89	6009	0.63695	1	ENSG00000005483,ENSG00000087460,ENSG00000100325,ENSG00000101574,ENSG00000107485,ENSG00000114735,ENSG00000118058,ENSG00000124275,ENSG00000124701,ENSG00000128383,ENSG00000140718,ENSG00000143799,ENSG00000154328,ENSG00000170345,ENSG00000171681,ENSG00000179598
GO:0006305	DNA alkylation	54	10	9.81	6010	0.52832	1	ENSG00000005483,ENSG00000087460,ENSG00000101574,ENSG00000114735,ENSG00000118058,ENSG00000124275,ENSG00000143799,ENSG00000170345,ENSG00000171681,ENSG00000179598
GO:0006308	DNA catabolic process	34	2	6.17	6011	0.99068	1	ENSG00000013563,ENSG00000108424
GO:0006312	mitotic recombination	25	2	4.54	6012	0.95649	1	ENSG00000012061,ENSG00000156831
GO:0006323	DNA packaging	173	18	31.42	6013	0.99836	1	ENSG00000083168,ENSG00000096063,ENSG00000101596,ENSG00000102384,ENSG00000105011,ENSG00000112941,ENSG00000116254,ENSG00000119969,ENSG00000131165,ENSG00000136938,ENSG00000159374,ENSG00000177432,ENSG00000180596,ENSG00000184205,ENSG00000196890,ENSG00000204256,ENSG00000235217,ENSG00000278828
GO:0006333	chromatin assembly or disassembly	163	16	29.6	6014	0.999	1	ENSG00000083168,ENSG00000101596,ENSG00000102384,ENSG00000105011,ENSG00000119969,ENSG00000123405,ENSG00000136938,ENSG00000159374,ENSG00000162367,ENSG00000177432,ENSG00000180596,ENSG00000184205,ENSG00000196890,ENSG00000204256,ENSG00000235217,ENSG00000278828
GO:0006352	DNA-templated transcription, initiation	210	27	38.14	6015	0.98524	1	ENSG00000005075,ENSG00000007968,ENSG00000025434,ENSG00000028839,ENSG00000099817,ENSG00000100142,ENSG00000114166,ENSG00000123358,ENSG00000124641,ENSG00000124813,ENSG00000140009,ENSG00000144231,ENSG00000144852,ENSG00000151623,ENSG00000169083,ENSG00000171453,ENSG00000171681,ENSG00000172819,ENSG00000173153,ENSG00000174738
GO:0006353	DNA-templated transcription, termination	74	4	13.44	6016	0.9997	1	ENSG00000099817,ENSG00000100142,ENSG00000136709,ENSG00000171453
GO:0006354	DNA-templated transcription, elongation	92	10	16.71	6017	0.98037	1	ENSG00000005075,ENSG00000099817,ENSG00000100142,ENSG00000103363,ENSG00000126226,ENSG00000130165,ENSG00000134014,ENSG00000144231,ENSG00000153187,ENSG00000204356
GO:0006356	regulation of transcription by RNA polym...	31	6	5.63	6018	0.50402	1	ENSG00000005100,ENSG00000115368,ENSG00000119285,ENSG00000122035,ENSG00000141736,ENSG00000172071
GO:0006359	regulation of transcription by RNA polym...	24	6	4.36	6019	0.26105	1	ENSG00000126432,ENSG00000128915,ENSG00000141736,ENSG00000164151,ENSG00000169083,ENSG00000179632
GO:0006360	transcription by RNA polymerase I	61	9	11.08	6020	0.80216	1	ENSG00000005100,ENSG00000099817,ENSG00000100142,ENSG00000115368,ENSG00000119285,ENSG00000122035,ENSG00000141736,ENSG00000171453,ENSG00000172071
GO:0006399	tRNA metabolic process	183	16	33.24	6021	0.9999	1	ENSG00000059588,ENSG00000066651,ENSG00000087302,ENSG00000115970,ENSG00000128694,ENSG00000133706,ENSG00000134014,ENSG00000135297,ENSG00000138777,ENSG00000140105,ENSG00000154743,ENSG00000165275,ENSG00000165526,ENSG00000182173,ENSG00000189007,ENSG00000241058
GO:0006400	tRNA modification	81	9	14.71	6022	0.9702	1	ENSG00000059588,ENSG00000066651,ENSG00000115970,ENSG00000128694,ENSG00000134014,ENSG00000135297,ENSG00000165275,ENSG00000189007,ENSG00000241058
GO:0006403	RNA localization	220	29	39.96	6023	0.98155	1	ENSG00000030066,ENSG00000055044,ENSG00000073792,ENSG00000087302,ENSG00000102898,ENSG00000111224,ENSG00000112531,ENSG00000115875,ENSG00000119392,ENSG00000126226,ENSG00000128311,ENSG00000130227,ENSG00000132507,ENSG00000136231,ENSG00000136709,ENSG00000138035,ENSG00000139746,ENSG00000144231,ENSG00000151746,ENSG00000153187
GO:0006405	RNA export from nucleus	133	12	24.15	6024	0.99901	1	ENSG00000030066,ENSG00000115875,ENSG00000119392,ENSG00000126226,ENSG00000132507,ENSG00000136709,ENSG00000139746,ENSG00000144231,ENSG00000157106,ENSG00000170515,ENSG00000184575,ENSG00000265241
GO:0006409	tRNA export from nucleus	4	1	0.73	6025	0.55148	1	ENSG00000184575
GO:0006414	translational elongation	129	7	23.43	6026	1	1	ENSG00000086504,ENSG00000107864,ENSG00000117543,ENSG00000132300,ENSG00000132507,ENSG00000137449,ENSG00000182180
GO:0006447	regulation of translational initiation b...	3	2	0.54	6027	0.08695	1	ENSG00000086232,ENSG00000186350
GO:0006448	regulation of translational elongation	17	4	3.09	6028	0.37368	1	ENSG00000107864,ENSG00000117543,ENSG00000132507,ENSG00000137449
GO:0006450	regulation of translational fidelity	19	1	3.45	6029	0.97788	1	ENSG00000133706
GO:0006474	N-terminal protein amino acid acetylatio...	15	3	2.72	6030	0.53011	1	ENSG00000111300,ENSG00000114166,ENSG00000124766
GO:0006475	internal protein amino acid acetylation	146	22	26.52	6031	0.86173	1	ENSG00000005302,ENSG00000049768,ENSG00000083168,ENSG00000107485,ENSG00000114166,ENSG00000116254,ENSG00000118058,ENSG00000120616,ENSG00000130024,ENSG00000132471,ENSG00000134014,ENSG00000134852,ENSG00000137265,ENSG00000137486,ENSG00000138795,ENSG00000145335,ENSG00000147162,ENSG00000168137,ENSG00000187325,ENSG00000196367
GO:0006476	protein deacetylation	96	11	17.44	6032	0.97308	1	ENSG00000005302,ENSG00000049768,ENSG00000057935,ENSG00000064961,ENSG00000068903,ENSG00000073614,ENSG00000094631,ENSG00000148411,ENSG00000158711,ENSG00000158828,ENSG00000166068
GO:0006477	protein sulfation	5	1	0.91	6033	0.63296	1	ENSG00000128294
GO:0006482	protein demethylation	31	6	5.63	6034	0.50402	1	ENSG00000073614,ENSG00000089094,ENSG00000102878,ENSG00000107077,ENSG00000150347,ENSG00000170854
GO:0006490	oligosaccharide-lipid intermediate biosy...	20	2	3.63	6035	0.90141	1	ENSG00000101901,ENSG00000128039
GO:0006498	N-terminal protein lipidation	4	2	0.73	6036	0.15322	1	ENSG00000100614,ENSG00000152465
GO:0006505	GPI anchor metabolic process	30	8	5.45	6037	0.1639	1	ENSG00000007541,ENSG00000112293,ENSG00000135845,ENSG00000136908,ENSG00000174227,ENSG00000197121,ENSG00000197563,ENSG00000197858
GO:0006506	GPI anchor biosynthetic process	29	7	5.27	6038	0.26524	1	ENSG00000007541,ENSG00000135845,ENSG00000136908,ENSG00000174227,ENSG00000197121,ENSG00000197563,ENSG00000197858
GO:0006518	peptide metabolic process	721	95	130.95	6039	0.99991	1	ENSG00000001084,ENSG00000005100,ENSG00000008394,ENSG00000026025,ENSG00000055332,ENSG00000060138,ENSG00000063854,ENSG00000072657,ENSG00000073792,ENSG00000086232,ENSG00000086504,ENSG00000087263,ENSG00000089022,ENSG00000090621,ENSG00000100354,ENSG00000100448,ENSG00000102109,ENSG00000103342,ENSG00000105723,ENSG00000105887
GO:0006525	arginine metabolic process	14	2	2.54	6040	0.7519	1	ENSG00000081181,ENSG00000155465
GO:0006527	arginine catabolic process	8	1	1.45	6041	0.79889	1	ENSG00000081181
GO:0006531	aspartate metabolic process	7	2	1.27	6042	0.3722	1	ENSG00000163864,ENSG00000203797
GO:0006544	glycine metabolic process	11	2	2	6043	0.62059	1	ENSG00000139410,ENSG00000178445
GO:0006546	glycine catabolic process	3	1	0.54	6044	0.45191	1	ENSG00000178445
GO:0006551	leucine metabolic process	7	1	1.27	6045	0.75422	1	ENSG00000131844
GO:0006555	methionine metabolic process	14	4	2.54	6046	0.24025	1	ENSG00000099810,ENSG00000116984,ENSG00000124275,ENSG00000182551
GO:0006558	L-phenylalanine metabolic process	8	1	1.45	6047	0.79889	1	ENSG00000113924
GO:0006560	proline metabolic process	6	2	1.09	6048	0.29953	1	ENSG00000143811,ENSG00000159423
GO:0006561	proline biosynthetic process	5	1	0.91	6049	0.63296	1	ENSG00000143811
GO:0006562	proline catabolic process	1	1	0.18	6050	0.18162	1	ENSG00000159423
GO:0006563	L-serine metabolic process	9	3	1.63	6051	0.21443	1	ENSG00000132824,ENSG00000139410,ENSG00000164300
GO:0006566	threonine metabolic process	4	1	0.73	6052	0.55148	1	ENSG00000139410
GO:0006567	threonine catabolic process	3	1	0.54	6053	0.45191	1	ENSG00000139410
GO:0006570	tyrosine metabolic process	4	1	0.73	6054	0.55148	1	ENSG00000113924
GO:0006575	cellular modified amino acid metabolic p...	141	39	25.61	6055	0.00343	1	ENSG00000001084,ENSG00000008394,ENSG00000021762,ENSG00000063854,ENSG00000065911,ENSG00000076351,ENSG00000083444,ENSG00000095321,ENSG00000100997,ENSG00000106397,ENSG00000107485,ENSG00000112294,ENSG00000112303,ENSG00000116044,ENSG00000120254,ENSG00000123739,ENSG00000124275,ENSG00000129521,ENSG00000130821,ENSG00000131979
GO:0006576	cellular biogenic amine metabolic proces...	38	9	6.9	6056	0.24261	1	ENSG00000006007,ENSG00000070214,ENSG00000079931,ENSG00000088826,ENSG00000104904,ENSG00000115758,ENSG00000141504,ENSG00000142920,ENSG00000161048
GO:0006577	amino-acid betaine metabolic process	13	1	2.36	6057	0.92624	1	ENSG00000095321
GO:0006581	acetylcholine catabolic process	2	1	0.36	6058	0.33026	1	ENSG00000206561
GO:0006590	thyroid hormone generation	6	1	1.09	6059	0.69965	1	ENSG00000107485
GO:0006591	ornithine metabolic process	7	3	1.27	6060	0.11786	1	ENSG00000081181,ENSG00000115758,ENSG00000142920
GO:0006595	polyamine metabolic process	14	5	2.54	6061	0.09345	1	ENSG00000088826,ENSG00000104904,ENSG00000115758,ENSG00000141504,ENSG00000142920
GO:0006598	polyamine catabolic process	4	2	0.73	6062	0.15322	1	ENSG00000088826,ENSG00000141504
GO:0006639	acylglycerol metabolic process	79	27	14.35	6063	0.00048	1	ENSG00000025434,ENSG00000058866,ENSG00000065357,ENSG00000074416,ENSG00000087237,ENSG00000100997,ENSG00000102780,ENSG00000105851,ENSG00000112293,ENSG00000119927,ENSG00000121691,ENSG00000125730,ENSG00000130649,ENSG00000134324,ENSG00000145214,ENSG00000151726,ENSG00000153933,ENSG00000166035,ENSG00000175066,ENSG00000175445
GO:0006643	membrane lipid metabolic process	171	44	31.06	6064	0.00828	1	ENSG00000006534,ENSG00000007541,ENSG00000035681,ENSG00000064225,ENSG00000066322,ENSG00000070610,ENSG00000101846,ENSG00000108405,ENSG00000111728,ENSG00000112293,ENSG00000112294,ENSG00000113532,ENSG00000118276,ENSG00000119537,ENSG00000126821,ENSG00000132824,ENSG00000135845,ENSG00000136478,ENSG00000136840,ENSG00000136908
GO:0006655	phosphatidylglycerol biosynthetic proces...	8	1	1.45	6065	0.79889	1	ENSG00000144559
GO:0006662	glycerol ether metabolic process	11	2	2	6066	0.62059	1	ENSG00000176485,ENSG00000180089
GO:0006677	glycosylceramide metabolic process	16	4	2.91	6067	0.32865	1	ENSG00000070610,ENSG00000112294,ENSG00000158850,ENSG00000162630
GO:0006684	sphingomyelin metabolic process	13	1	2.36	6068	0.92624	1	ENSG00000198964
GO:0006692	prostanoid metabolic process	29	5	5.27	6069	0.62649	1	ENSG00000095303,ENSG00000148344,ENSG00000166148,ENSG00000196139,ENSG00000204427
GO:0006693	prostaglandin metabolic process	29	5	5.27	6070	0.62649	1	ENSG00000095303,ENSG00000148344,ENSG00000166148,ENSG00000196139,ENSG00000204427
GO:0006701	progesterone biosynthetic process	5	1	0.91	6071	0.63296	1	ENSG00000145214
GO:0006704	glucocorticoid biosynthetic process	7	2	1.27	6072	0.3722	1	ENSG00000145214,ENSG00000196557
GO:0006705	mineralocorticoid biosynthetic process	5	2	0.91	6073	0.22554	1	ENSG00000153162,ENSG00000196557
GO:0006714	sesquiterpenoid metabolic process	1	1	0.18	6074	0.18162	1	ENSG00000196139
GO:0006720	isoprenoid metabolic process	66	18	11.99	6075	0.04377	1	ENSG00000072042,ENSG00000079459,ENSG00000115425,ENSG00000119655,ENSG00000121064,ENSG00000124145,ENSG00000128039,ENSG00000128918,ENSG00000130649,ENSG00000136908,ENSG00000138061,ENSG00000145545,ENSG00000157193,ENSG00000161048,ENSG00000162496,ENSG00000165092,ENSG00000196139,ENSG00000214960
GO:0006721	terpenoid metabolic process	49	14	8.9	6076	0.04942	1	ENSG00000072042,ENSG00000079459,ENSG00000115425,ENSG00000121064,ENSG00000124145,ENSG00000128918,ENSG00000130649,ENSG00000138061,ENSG00000145545,ENSG00000157193,ENSG00000161048,ENSG00000162496,ENSG00000165092,ENSG00000196139
GO:0006725	cellular aromatic compound metabolic pro...	4954	778	899.73	6077	1	1	ENSG00000001084,ENSG00000001167,ENSG00000001561,ENSG00000003402,ENSG00000004468,ENSG00000005075,ENSG00000005100,ENSG00000005187,ENSG00000005302,ENSG00000005483,ENSG00000005884,ENSG00000007350,ENSG00000007968,ENSG00000008405,ENSG00000008441,ENSG00000009413,ENSG00000010244,ENSG00000010818,ENSG00000011590,ENSG00000012061
GO:0006732	coenzyme metabolic process	297	51	53.94	6078	0.69588	1	ENSG00000001084,ENSG00000004468,ENSG00000005187,ENSG00000017427,ENSG00000038274,ENSG00000064763,ENSG00000065911,ENSG00000066322,ENSG00000067057,ENSG00000076351,ENSG00000088682,ENSG00000089057,ENSG00000100243,ENSG00000103485,ENSG00000103740,ENSG00000106617,ENSG00000111674,ENSG00000112303,ENSG00000117394,ENSG00000119927
GO:0006733	oxidoreduction coenzyme metabolic proces...	134	21	24.34	6079	0.8047	1	ENSG00000004468,ENSG00000017427,ENSG00000067057,ENSG00000088682,ENSG00000103485,ENSG00000106617,ENSG00000111674,ENSG00000135318,ENSG00000138496,ENSG00000143158,ENSG00000147162,ENSG00000153574,ENSG00000156515,ENSG00000159399,ENSG00000160211,ENSG00000163864,ENSG00000165140,ENSG00000172331,ENSG00000181722,ENSG00000187097
GO:0006734	NADH metabolic process	31	5	5.63	6080	0.68738	1	ENSG00000067057,ENSG00000111674,ENSG00000156515,ENSG00000159399,ENSG00000172331
GO:0006735	NADH regeneration	21	5	3.81	6081	0.3303	1	ENSG00000067057,ENSG00000111674,ENSG00000156515,ENSG00000159399,ENSG00000172331
GO:0006739	NADP metabolic process	27	2	4.9	6082	0.96891	1	ENSG00000153574,ENSG00000160211
GO:0006743	ubiquinone metabolic process	17	1	3.09	6083	0.96695	1	ENSG00000088682
GO:0006754	ATP biosynthetic process	96	16	17.44	6084	0.68903	1	ENSG00000017427,ENSG00000067057,ENSG00000106617,ENSG00000110955,ENSG00000111674,ENSG00000143799,ENSG00000147162,ENSG00000153823,ENSG00000156515,ENSG00000158828,ENSG00000159399,ENSG00000165140,ENSG00000165283,ENSG00000172331,ENSG00000181722,ENSG00000187097
GO:0006757	ATP generation from ADP	58	11	10.53	6085	0.49008	1	ENSG00000017427,ENSG00000067057,ENSG00000106617,ENSG00000111674,ENSG00000147162,ENSG00000156515,ENSG00000159399,ENSG00000165140,ENSG00000172331,ENSG00000181722,ENSG00000187097
GO:0006760	folic acid-containing compound metabolic...	23	7	4.18	6086	0.10822	1	ENSG00000065911,ENSG00000076351,ENSG00000120254,ENSG00000124275,ENSG00000131979,ENSG00000138363,ENSG00000165457
GO:0006767	water-soluble vitamin metabolic process	72	15	13.08	6087	0.32199	1	ENSG00000001084,ENSG00000007350,ENSG00000065911,ENSG00000076351,ENSG00000089057,ENSG00000100243,ENSG00000112303,ENSG00000116984,ENSG00000117394,ENSG00000120254,ENSG00000124275,ENSG00000125246,ENSG00000131844,ENSG00000132763,ENSG00000165457
GO:0006775	fat-soluble vitamin metabolic process	23	5	4.18	6088	0.40874	1	ENSG00000100979,ENSG00000109320,ENSG00000128918,ENSG00000162676,ENSG00000167397
GO:0006778	porphyrin-containing compound metabolic ...	32	11	5.81	6089	0.02127	1	ENSG00000013306,ENSG00000066926,ENSG00000080819,ENSG00000086232,ENSG00000090013,ENSG00000100292,ENSG00000126088,ENSG00000148218,ENSG00000158578,ENSG00000163554,ENSG00000256269
GO:0006787	porphyrin-containing compound catabolic ...	4	2	0.73	6090	0.15322	1	ENSG00000090013,ENSG00000100292
GO:0006790	sulfur compound metabolic process	277	52	50.31	6091	0.41947	1	ENSG00000001084,ENSG00000005187,ENSG00000007350,ENSG00000008394,ENSG00000038274,ENSG00000038427,ENSG00000063854,ENSG00000064225,ENSG00000064763,ENSG00000066322,ENSG00000099810,ENSG00000103489,ENSG00000103740,ENSG00000108578,ENSG00000112294,ENSG00000116044,ENSG00000116984,ENSG00000118276,ENSG00000119927,ENSG00000124275
GO:0006793	phosphorus metabolic process	2553	504	463.67	6092	0.01145	1	ENSG00000000938,ENSG00000003402,ENSG00000004468,ENSG00000004660,ENSG00000005100,ENSG00000005187,ENSG00000005249,ENSG00000006007,ENSG00000007264,ENSG00000007541,ENSG00000008405,ENSG00000010017,ENSG00000012223,ENSG00000012983,ENSG00000013375,ENSG00000015475,ENSG00000017427,ENSG00000019991,ENSG00000021762,ENSG00000026508
GO:0006796	phosphate-containing compound metabolic ...	2528	498	459.13	6093	0.01389	1	ENSG00000000938,ENSG00000003402,ENSG00000004468,ENSG00000004660,ENSG00000005100,ENSG00000005187,ENSG00000005249,ENSG00000006007,ENSG00000007264,ENSG00000007541,ENSG00000008405,ENSG00000010017,ENSG00000012223,ENSG00000012983,ENSG00000013375,ENSG00000015475,ENSG00000017427,ENSG00000019991,ENSG00000021762,ENSG00000026508
GO:0006797	polyphosphate metabolic process	5	1	0.91	6094	0.63296	1	ENSG00000143363
GO:0006807	nitrogen compound metabolic process	7923	1344	1438.95	6095	1	1	ENSG00000000938,ENSG00000001084,ENSG00000001167,ENSG00000001561,ENSG00000003402,ENSG00000003436,ENSG00000004468,ENSG00000004660,ENSG00000004897,ENSG00000005075,ENSG00000005100,ENSG00000005187,ENSG00000005249,ENSG00000005302,ENSG00000005483,ENSG00000005810,ENSG00000005884,ENSG00000006007,ENSG00000006534,ENSG00000007264
GO:0006810	transport	3813	745	692.5	6096	0.00462	1	ENSG00000000938,ENSG00000001460,ENSG00000001461,ENSG00000001561,ENSG00000004468,ENSG00000004939,ENSG00000005059,ENSG00000005961,ENSG00000006451,ENSG00000006534,ENSG00000006715,ENSG00000007402,ENSG00000008394,ENSG00000008405,ENSG00000010278,ENSG00000010327,ENSG00000010361,ENSG00000011028,ENSG00000012223,ENSG00000013016
GO:0006817	phosphate ion transport	17	3	3.09	6097	0.62009	1	ENSG00000154122,ENSG00000172216,ENSG00000174032
GO:0006820	anion transport	377	93	68.47	6098	0.00082	1	ENSG00000004939,ENSG00000021762,ENSG00000023839,ENSG00000033867,ENSG00000047597,ENSG00000050438,ENSG00000054793,ENSG00000076351,ENSG00000080493,ENSG00000085563,ENSG00000087237,ENSG00000089057,ENSG00000100979,ENSG00000103064,ENSG00000104267,ENSG00000105281,ENSG00000108846,ENSG00000108984,ENSG00000109572,ENSG00000110697
GO:0006825	copper ion transport	15	3	2.72	6099	0.53011	1	ENSG00000127954,ENSG00000136867,ENSG00000136868
GO:0006835	dicarboxylic acid transport	59	16	10.72	6100	0.05774	1	ENSG00000023839,ENSG00000076351,ENSG00000112053,ENSG00000115419,ENSG00000136802,ENSG00000136854,ENSG00000145335,ENSG00000151012,ENSG00000162383,ENSG00000165457,ENSG00000166148,ENSG00000170540,ENSG00000171488,ENSG00000174032,ENSG00000177542,ENSG00000183044
GO:0006837	serotonin transport	10	9	1.82	6101	1.8e-06	1	ENSG00000036565,ENSG00000046653,ENSG00000069535,ENSG00000104972,ENSG00000108405,ENSG00000108576,ENSG00000145335,ENSG00000158869,ENSG00000165646
GO:0006848	pyruvate transport	4	2	0.73	6102	0.15322	1	ENSG00000118596,ENSG00000143158
GO:0006857	oligopeptide transport	9	2	1.63	6103	0.5065	1	ENSG00000104267,ENSG00000151012
GO:0006863	purine nucleobase transport	7	1	1.27	6104	0.75422	1	ENSG00000197506
GO:0006868	glutamine transport	5	1	0.91	6105	0.63296	1	ENSG00000105281
GO:0006875	cellular metal ion homeostasis	381	99	69.2	6106	7.5e-05	1	ENSG00000004468,ENSG00000005059,ENSG00000005379,ENSG00000006638,ENSG00000012223,ENSG00000047597,ENSG00000050393,ENSG00000055732,ENSG00000064270,ENSG00000069849,ENSG00000070961,ENSG00000071967,ENSG00000076351,ENSG00000078589,ENSG00000090674,ENSG00000100292,ENSG00000100678,ENSG00000105851,ENSG00000106327,ENSG00000107736
GO:0006882	cellular zinc ion homeostasis	22	1	4	6107	0.98789	1	ENSG00000162695
GO:0006885	regulation of pH	64	14	11.62	6108	0.26395	1	ENSG00000004939,ENSG00000033867,ENSG00000050438,ENSG00000080493,ENSG00000104267,ENSG00000109572,ENSG00000110955,ENSG00000117560,ENSG00000144290,ENSG00000166148,ENSG00000169504,ENSG00000171791,ENSG00000172869,ENSG00000188687
GO:0006901	vesicle coating	65	11	11.81	6109	0.65242	1	ENSG00000105063,ENSG00000108433,ENSG00000113615,ENSG00000114745,ENSG00000117153,ENSG00000150961,ENSG00000170043,ENSG00000174903,ENSG00000181029,ENSG00000198734,ENSG00000206560
GO:0006907	pinocytosis	17	5	3.09	6110	0.1823	1	ENSG00000025434,ENSG00000079691,ENSG00000114738,ENSG00000162889,ENSG00000167601
GO:0006928	movement of cell or subcellular componen...	1442	340	261.89	6111	2.2e-08	1	ENSG00000000938,ENSG00000005810,ENSG00000005884,ENSG00000005961,ENSG00000006638,ENSG00000010017,ENSG00000010278,ENSG00000010319,ENSG00000010361,ENSG00000017427,ENSG00000019991,ENSG00000019995,ENSG00000021645,ENSG00000026025,ENSG00000026508,ENSG00000033170,ENSG00000034152,ENSG00000035403,ENSG00000039068,ENSG00000041353
GO:0006929	substrate-dependent cell migration	24	6	4.36	6112	0.26105	1	ENSG00000075213,ENSG00000079482,ENSG00000085733,ENSG00000099250,ENSG00000110955,ENSG00000169313
GO:0006942	regulation of striated muscle contractio...	60	13	10.9	6113	0.28678	1	ENSG00000013016,ENSG00000057294,ENSG00000075711,ENSG00000100678,ENSG00000101665,ENSG00000105851,ENSG00000119782,ENSG00000134755,ENSG00000135124,ENSG00000138735,ENSG00000155962,ENSG00000160014,ENSG00000198626
GO:0006950	response to stress	2972	662	539.76	6114	3.8e-11	1	ENSG00000000938,ENSG00000001084,ENSG00000001561,ENSG00000003402,ENSG00000003436,ENSG00000004139,ENSG00000004468,ENSG00000005075,ENSG00000005249,ENSG00000005961,ENSG00000006534,ENSG00000006638,ENSG00000008394,ENSG00000008405,ENSG00000008517,ENSG00000009413,ENSG00000010278,ENSG00000010327,ENSG00000012061,ENSG00000012223
GO:0006956	complement activation	36	7	6.54	6115	0.48796	1	ENSG00000120885,ENSG00000125730,ENSG00000143502,ENSG00000155659,ENSG00000167768,ENSG00000184500,ENSG00000203710
GO:0006971	hypotonic response	8	1	1.45	6116	0.79889	1	ENSG00000065534
GO:0006982	response to lipid hydroperoxide	2	1	0.36	6117	0.33026	1	ENSG00000008394
GO:0006984	ER-nucleus signaling pathway	44	9	7.99	6118	0.40556	1	ENSG00000107566,ENSG00000108691,ENSG00000116044,ENSG00000118217,ENSG00000140943,ENSG00000166598,ENSG00000172071,ENSG00000176720,ENSG00000186480
GO:0006991	response to sterol depletion	10	2	1.82	6119	0.56625	1	ENSG00000107566,ENSG00000186480
GO:0007000	nucleolus organization	8	1	1.45	6120	0.79889	1	ENSG00000126749
GO:0007007	inner mitochondrial membrane organizatio...	43	2	7.81	6121	0.99812	1	ENSG00000110955,ENSG00000158828
GO:0007019	microtubule depolymerization	32	2	5.81	6122	0.9868	1	ENSG00000094631,ENSG00000166503
GO:0007033	vacuole organization	148	31	26.88	6123	0.21608	1	ENSG00000006715,ENSG00000034713,ENSG00000070540,ENSG00000100099,ENSG00000103148,ENSG00000104341,ENSG00000107521,ENSG00000108784,ENSG00000111670,ENSG00000116688,ENSG00000126581,ENSG00000133056,ENSG00000136874,ENSG00000140943,ENSG00000143761,ENSG00000147894,ENSG00000149557,ENSG00000150867,ENSG00000157954,ENSG00000158828
GO:0007039	protein catabolic process in the vacuole	11	1	2	6124	0.88982	1	ENSG00000104341
GO:0007045	cell-substrate adherens junction assembl...	64	18	11.62	6125	0.03294	1	ENSG00000046653,ENSG00000047648,ENSG00000073712,ENSG00000085733,ENSG00000087077,ENSG00000095637,ENSG00000099250,ENSG00000110880,ENSG00000124145,ENSG00000139567,ENSG00000144824,ENSG00000158856,ENSG00000166949,ENSG00000169756,ENSG00000171791,ENSG00000171862,ENSG00000197122,ENSG00000248905
GO:0007060	male meiosis chromosome segregation	2	1	0.36	6126	0.33026	1	ENSG00000159374
GO:0007063	regulation of sister chromatid cohesion	22	4	4	6127	0.58551	1	ENSG00000156831,ENSG00000164754,ENSG00000168646,ENSG00000173273
GO:0007064	mitotic sister chromatid cohesion	22	2	4	6128	0.92862	1	ENSG00000156831,ENSG00000173273
GO:0007143	female meiotic nuclear division	23	2	4.18	6129	0.9394	1	ENSG00000101224,ENSG00000170315
GO:0007164	establishment of tissue polarity	63	15	11.44	6130	0.1578	1	ENSG00000010361,ENSG00000042753,ENSG00000071127,ENSG00000073282,ENSG00000108518,ENSG00000112655,ENSG00000145423,ENSG00000153071,ENSG00000154764,ENSG00000156299,ENSG00000157240,ENSG00000161203,ENSG00000164930,ENSG00000185483,ENSG00000196961
GO:0007176	regulation of epidermal growth factor-ac...	24	6	4.36	6131	0.26105	1	ENSG00000074319,ENSG00000107954,ENSG00000116285,ENSG00000138798,ENSG00000150594,ENSG00000176108
GO:0007215	glutamate receptor signaling pathway	44	7	7.99	6132	0.71057	1	ENSG00000014216,ENSG00000103154,ENSG00000156299,ENSG00000158828,ENSG00000169252,ENSG00000187902,ENSG00000189056
GO:0007220	Notch receptor processing	9	1	1.63	6133	0.83544	1	ENSG00000205155
GO:0007260	tyrosine phosphorylation of STAT protein	51	7	9.26	6134	0.84322	1	ENSG00000017427,ENSG00000138496,ENSG00000157404,ENSG00000164509,ENSG00000173193,ENSG00000182578,ENSG00000271503
GO:0007263	nitric oxide mediated signal transductio...	12	3	2.18	6135	0.37601	1	ENSG00000061918,ENSG00000138735,ENSG00000164116
GO:0007272	ensheathment of neurons	92	31	16.71	6136	0.00025	1	ENSG00000010278,ENSG00000019991,ENSG00000022840,ENSG00000047597,ENSG00000064787,ENSG00000068903,ENSG00000072415,ENSG00000075711,ENSG00000082397,ENSG00000100678,ENSG00000103740,ENSG00000112414,ENSG00000118193,ENSG00000120885,ENSG00000132970,ENSG00000133812,ENSG00000137462,ENSG00000141736,ENSG00000148498,ENSG00000157168
GO:0007308	oocyte construction	1	1	0.18	6137	0.18162	1	ENSG00000179598
GO:0007309	oocyte axis specification	1	1	0.18	6138	0.18162	1	ENSG00000179598
GO:0007314	oocyte anterior/posterior axis specifica...	1	1	0.18	6139	0.18162	1	ENSG00000179598
GO:0007315	pole plasm assembly	1	1	0.18	6140	0.18162	1	ENSG00000179598
GO:0007339	binding of sperm to zona pellucida	22	1	4	6141	0.98789	1	ENSG00000085465
GO:0007350	blastoderm segmentation	9	4	1.63	6142	0.06324	1	ENSG00000075213,ENSG00000099250,ENSG00000140479,ENSG00000179598
GO:0007351	tripartite regional subdivision	6	2	1.09	6143	0.29953	1	ENSG00000140479,ENSG00000179598
GO:0007431	salivary gland development	28	8	5.09	6144	0.12061	1	ENSG00000019991,ENSG00000075213,ENSG00000099250,ENSG00000114859,ENSG00000128791,ENSG00000147862,ENSG00000197461,ENSG00000198959
GO:0007440	foregut morphogenesis	6	2	1.09	6145	0.29953	1	ENSG00000114739,ENSG00000166949
GO:0007501	mesodermal cell fate specification	3	1	0.54	6146	0.45191	1	ENSG00000145423
GO:0007538	primary sex determination	1	1	0.18	6147	0.18162	1	ENSG00000085511
GO:0007542	primary sex determination, germ-line	1	1	0.18	6148	0.18162	1	ENSG00000085511
GO:0007549	dosage compensation	19	3	3.45	6149	0.69755	1	ENSG00000101596,ENSG00000153046,ENSG00000153187
GO:0007586	digestion	57	10	10.35	6150	0.60221	1	ENSG00000025434,ENSG00000060237,ENSG00000076351,ENSG00000101842,ENSG00000113389,ENSG00000127831,ENSG00000142583,ENSG00000150594,ENSG00000160180,ENSG00000240583
GO:0007589	body fluid secretion	63	10	11.44	6151	0.7306	1	ENSG00000025434,ENSG00000060237,ENSG00000107954,ENSG00000111335,ENSG00000113389,ENSG00000114491,ENSG00000159399,ENSG00000173757,ENSG00000188687,ENSG00000240583
GO:0007599	hemostasis	261	95	47.4	6152	1.4e-12	1	ENSG00000001561,ENSG00000003436,ENSG00000005249,ENSG00000005961,ENSG00000006638,ENSG00000010278,ENSG00000013016,ENSG00000035403,ENSG00000043462,ENSG00000058866,ENSG00000064961,ENSG00000065357,ENSG00000078098,ENSG00000079691,ENSG00000087460,ENSG00000088053,ENSG00000088387,ENSG00000090621,ENSG00000094916,ENSG00000100099
GO:0007600	sensory perception	304	51	55.21	6153	0.75861	1	ENSG00000071127,ENSG00000074416,ENSG00000099204,ENSG00000100473,ENSG00000102878,ENSG00000105991,ENSG00000107521,ENSG00000107736,ENSG00000109927,ENSG00000111913,ENSG00000118217,ENSG00000121807,ENSG00000129355,ENSG00000134548,ENSG00000135124,ENSG00000135919,ENSG00000136158,ENSG00000137955,ENSG00000138031,ENSG00000138061
GO:0007603	phototransduction, visible light	18	3	3.27	6154	0.66042	1	ENSG00000072042,ENSG00000143919,ENSG00000152465
GO:0007606	sensory perception of chemical stimulus	77	8	13.98	6155	0.97907	1	ENSG00000138031,ENSG00000138795,ENSG00000141404,ENSG00000166833,ENSG00000177462,ENSG00000197454,ENSG00000198283,ENSG00000238243
GO:0007610	behavior	339	72	61.57	6156	0.07996	1	ENSG00000005249,ENSG00000005884,ENSG00000021645,ENSG00000055732,ENSG00000100095,ENSG00000100678,ENSG00000100997,ENSG00000105877,ENSG00000105991,ENSG00000107736,ENSG00000107864,ENSG00000108576,ENSG00000108784,ENSG00000109189,ENSG00000110076,ENSG00000113296,ENSG00000115419,ENSG00000115738,ENSG00000116106,ENSG00000116678
GO:0007617	mating behavior	9	3	1.63	6157	0.21443	1	ENSG00000135919,ENSG00000166148,ENSG00000171862
GO:0007618	mating	20	8	3.63	6158	0.01856	1	ENSG00000108405,ENSG00000108576,ENSG00000135919,ENSG00000166148,ENSG00000169860,ENSG00000171862,ENSG00000183044,ENSG00000203797
GO:0007622	rhythmic behavior	20	5	3.63	6159	0.29151	1	ENSG00000108784,ENSG00000115738,ENSG00000145545,ENSG00000171862,ENSG00000177301
GO:0007631	feeding behavior	36	7	6.54	6160	0.48796	1	ENSG00000109189,ENSG00000115419,ENSG00000116678,ENSG00000118473,ENSG00000161048,ENSG00000169860,ENSG00000170345
GO:0007635	chemosensory behavior	7	2	1.27	6161	0.3722	1	ENSG00000138031,ENSG00000171316
GO:0008150	biological_process	12609	2290	2290	6162	1	1	ENSG00000000938,ENSG00000001084,ENSG00000001167,ENSG00000001460,ENSG00000001461,ENSG00000001561,ENSG00000003402,ENSG00000003436,ENSG00000004139,ENSG00000004468,ENSG00000004660,ENSG00000004897,ENSG00000004939,ENSG00000005059,ENSG00000005075,ENSG00000005100,ENSG00000005187,ENSG00000005249,ENSG00000005302,ENSG00000005379
GO:0008152	metabolic process	8960	1532	1627.28	6163	1	1	ENSG00000000938,ENSG00000001084,ENSG00000001167,ENSG00000001561,ENSG00000003402,ENSG00000003436,ENSG00000004468,ENSG00000004660,ENSG00000004897,ENSG00000005075,ENSG00000005100,ENSG00000005187,ENSG00000005249,ENSG00000005302,ENSG00000005379,ENSG00000005483,ENSG00000005810,ENSG00000005884,ENSG00000006007,ENSG00000006534
GO:0008154	actin polymerization or depolymerization	176	44	31.96	6164	0.0139	1	ENSG00000047648,ENSG00000052841,ENSG00000061676,ENSG00000070182,ENSG00000071127,ENSG00000072422,ENSG00000075711,ENSG00000079691,ENSG00000085733,ENSG00000105887,ENSG00000108518,ENSG00000115935,ENSG00000115956,ENSG00000122966,ENSG00000127831,ENSG00000128872,ENSG00000131023,ENSG00000132970,ENSG00000133816,ENSG00000136842
GO:0008204	ergosterol metabolic process	2	1	0.36	6165	0.33026	1	ENSG00000079459
GO:0008207	C21-steroid hormone metabolic process	22	7	4	6166	0.08855	1	ENSG00000005379,ENSG00000145214,ENSG00000145545,ENSG00000153162,ENSG00000173757,ENSG00000196139,ENSG00000196557
GO:0008211	glucocorticoid metabolic process	10	3	1.82	6167	0.26747	1	ENSG00000128245,ENSG00000145214,ENSG00000196557
GO:0008212	mineralocorticoid metabolic process	5	2	0.91	6168	0.22554	1	ENSG00000153162,ENSG00000196557
GO:0008213	protein alkylation	153	25	27.79	6169	0.75237	1	ENSG00000005483,ENSG00000085276,ENSG00000100483,ENSG00000101945,ENSG00000103037,ENSG00000103342,ENSG00000107077,ENSG00000107485,ENSG00000109685,ENSG00000114735,ENSG00000116254,ENSG00000118058,ENSG00000118513,ENSG00000129691,ENSG00000136169,ENSG00000137265,ENSG00000142453,ENSG00000143499,ENSG00000143919,ENSG00000145391
GO:0008214	protein dealkylation	31	6	5.63	6170	0.50402	1	ENSG00000073614,ENSG00000089094,ENSG00000102878,ENSG00000107077,ENSG00000150347,ENSG00000170854
GO:0008215	spermine metabolic process	5	2	0.91	6171	0.22554	1	ENSG00000088826,ENSG00000141504
GO:0008216	spermidine metabolic process	7	1	1.27	6172	0.75422	1	ENSG00000141504
GO:0008272	sulfate transport	12	2	2.18	6173	0.66951	1	ENSG00000112053,ENSG00000174032
GO:0008291	acetylcholine metabolic process	4	2	0.73	6174	0.15322	1	ENSG00000204385,ENSG00000206561
GO:0008300	isoprenoid catabolic process	5	2	0.91	6175	0.22554	1	ENSG00000128039,ENSG00000196139
GO:0008315	G2/MI transition of meiotic cell cycle	3	1	0.54	6176	0.45191	1	ENSG00000101224
GO:0008334	histone mRNA metabolic process	25	2	4.54	6177	0.95649	1	ENSG00000107951,ENSG00000112941
GO:0008358	maternal determination of anterior/poste...	1	1	0.18	6178	0.18162	1	ENSG00000179598
GO:0008366	axon ensheathment	92	31	16.71	6179	0.00025	1	ENSG00000010278,ENSG00000019991,ENSG00000022840,ENSG00000047597,ENSG00000064787,ENSG00000068903,ENSG00000072415,ENSG00000075711,ENSG00000082397,ENSG00000100678,ENSG00000103740,ENSG00000112414,ENSG00000118193,ENSG00000120885,ENSG00000132970,ENSG00000133812,ENSG00000137462,ENSG00000141736,ENSG00000148498,ENSG00000157168
GO:0008406	gonad development	145	40	26.33	6180	0.00323	1	ENSG00000008394,ENSG00000012061,ENSG00000054356,ENSG00000060138,ENSG00000073614,ENSG00000075213,ENSG00000078399,ENSG00000102145,ENSG00000102531,ENSG00000102678,ENSG00000106003,ENSG00000107485,ENSG00000118689,ENSG00000121858,ENSG00000122641,ENSG00000134245,ENSG00000137486,ENSG00000143545,ENSG00000145423,ENSG00000145545
GO:0008595	anterior/posterior axis specification, e...	6	2	1.09	6181	0.29953	1	ENSG00000140479,ENSG00000179598
GO:0008610	lipid biosynthetic process	551	116	100.07	6182	0.04245	1	ENSG00000001167,ENSG00000005187,ENSG00000005379,ENSG00000006534,ENSG00000007541,ENSG00000025434,ENSG00000035115,ENSG00000035681,ENSG00000064225,ENSG00000065357,ENSG00000066322,ENSG00000070214,ENSG00000070882,ENSG00000071889,ENSG00000074416,ENSG00000079459,ENSG00000095303,ENSG00000095637,ENSG00000100243,ENSG00000102678
GO:0008627	intrinsic apoptotic signaling pathway in...	6	1	1.09	6183	0.69965	1	ENSG00000060138
GO:0009056	catabolic process	2080	405	377.76	6184	0.0488	1	ENSG00000001084,ENSG00000001561,ENSG00000004897,ENSG00000005810,ENSG00000006007,ENSG00000006534,ENSG00000006715,ENSG00000007350,ENSG00000011028,ENSG00000013288,ENSG00000013561,ENSG00000013563,ENSG00000014216,ENSG00000017427,ENSG00000019991,ENSG00000019995,ENSG00000026025,ENSG00000026508,ENSG00000028528,ENSG00000032444
GO:0009057	macromolecule catabolic process	1185	218	215.22	6185	0.42566	1	ENSG00000001084,ENSG00000004897,ENSG00000005810,ENSG00000013561,ENSG00000013563,ENSG00000014216,ENSG00000019995,ENSG00000026025,ENSG00000026508,ENSG00000028528,ENSG00000034713,ENSG00000038427,ENSG00000039068,ENSG00000042753,ENSG00000048028,ENSG00000060138,ENSG00000065978,ENSG00000068903,ENSG00000070423,ENSG00000073792
GO:0009059	macromolecule biosynthetic process	3955	665	718.29	6186	0.99644	1	ENSG00000001084,ENSG00000001167,ENSG00000003402,ENSG00000004468,ENSG00000005075,ENSG00000005100,ENSG00000005302,ENSG00000005483,ENSG00000005884,ENSG00000007541,ENSG00000007968,ENSG00000008405,ENSG00000008441,ENSG00000009413,ENSG00000010244,ENSG00000010818,ENSG00000011590,ENSG00000012223,ENSG00000012822,ENSG00000013375
GO:0009064	glutamine family amino acid metabolic pr...	59	14	10.72	6187	0.17159	1	ENSG00000001084,ENSG00000047230,ENSG00000080819,ENSG00000081181,ENSG00000112294,ENSG00000114021,ENSG00000115419,ENSG00000135821,ENSG00000143811,ENSG00000151012,ENSG00000155465,ENSG00000159423,ENSG00000171793,ENSG00000198380
GO:0009065	glutamine family amino acid catabolic pr...	20	4	3.63	6188	0.5051	1	ENSG00000081181,ENSG00000115419,ENSG00000135821,ENSG00000159423
GO:0009066	aspartate family amino acid metabolic pr...	42	11	7.63	6189	0.12662	1	ENSG00000083444,ENSG00000099810,ENSG00000106397,ENSG00000114021,ENSG00000116984,ENSG00000124275,ENSG00000139410,ENSG00000152952,ENSG00000163864,ENSG00000182551,ENSG00000203797
GO:0009067	aspartate family amino acid biosynthetic...	20	7	3.63	6190	0.05582	1	ENSG00000083444,ENSG00000099810,ENSG00000106397,ENSG00000116984,ENSG00000124275,ENSG00000152952,ENSG00000182551
GO:0009068	aspartate family amino acid catabolic pr...	16	2	2.91	6191	0.81594	1	ENSG00000139410,ENSG00000203797
GO:0009069	serine family amino acid metabolic proce...	35	7	6.36	6192	0.45628	1	ENSG00000001084,ENSG00000124275,ENSG00000132824,ENSG00000139410,ENSG00000151012,ENSG00000164300,ENSG00000178445
GO:0009070	serine family amino acid biosynthetic pr...	15	2	2.72	6193	0.78602	1	ENSG00000132824,ENSG00000164300
GO:0009071	serine family amino acid catabolic proce...	8	2	1.45	6194	0.44159	1	ENSG00000139410,ENSG00000178445
GO:0009072	aromatic amino acid family metabolic pro...	26	1	4.72	6195	0.99458	1	ENSG00000113924
GO:0009074	aromatic amino acid family catabolic pro...	20	1	3.63	6196	0.9819	1	ENSG00000113924
GO:0009081	branched-chain amino acid metabolic proc...	20	3	3.63	6197	0.73151	1	ENSG00000131844,ENSG00000163644,ENSG00000173757
GO:0009084	glutamine family amino acid biosynthetic...	15	3	2.72	6198	0.53011	1	ENSG00000115419,ENSG00000135821,ENSG00000143811
GO:0009108	coenzyme biosynthetic process	186	32	33.78	6199	0.663	1	ENSG00000017427,ENSG00000038274,ENSG00000066322,ENSG00000067057,ENSG00000088682,ENSG00000103485,ENSG00000103740,ENSG00000106617,ENSG00000111674,ENSG00000120254,ENSG00000131979,ENSG00000132570,ENSG00000138363,ENSG00000138496,ENSG00000143158,ENSG00000145335,ENSG00000147162,ENSG00000151726,ENSG00000156515,ENSG00000159399
GO:0009110	vitamin biosynthetic process	18	4	3.27	6200	0.41843	1	ENSG00000100979,ENSG00000109320,ENSG00000132763,ENSG00000162676
GO:0009112	nucleobase metabolic process	30	6	5.45	6201	0.46988	1	ENSG00000047230,ENSG00000114491,ENSG00000120254,ENSG00000128050,ENSG00000137198,ENSG00000171793
GO:0009117	nucleotide metabolic process	548	81	99.53	6202	0.9861	1	ENSG00000004468,ENSG00000005187,ENSG00000015475,ENSG00000017427,ENSG00000028839,ENSG00000047230,ENSG00000061918,ENSG00000064763,ENSG00000066322,ENSG00000067057,ENSG00000075711,ENSG00000088682,ENSG00000103202,ENSG00000103485,ENSG00000103502,ENSG00000103740,ENSG00000106617,ENSG00000110955,ENSG00000111674,ENSG00000114491
GO:0009119	ribonucleoside metabolic process	91	21	16.53	6203	0.13986	1	ENSG00000001561,ENSG00000047230,ENSG00000075711,ENSG00000099256,ENSG00000099810,ENSG00000103202,ENSG00000114491,ENSG00000124275,ENSG00000124701,ENSG00000128383,ENSG00000130830,ENSG00000135318,ENSG00000143774,ENSG00000147044,ENSG00000156110,ENSG00000168229,ENSG00000171723,ENSG00000171793,ENSG00000197217,ENSG00000198805
GO:0009123	nucleoside monophosphate metabolic proce...	282	39	51.22	6204	0.97934	1	ENSG00000015475,ENSG00000017427,ENSG00000067057,ENSG00000075711,ENSG00000088682,ENSG00000106617,ENSG00000110955,ENSG00000111674,ENSG00000114491,ENSG00000116337,ENSG00000128050,ENSG00000130830,ENSG00000134326,ENSG00000135318,ENSG00000138363,ENSG00000143774,ENSG00000143799,ENSG00000145335,ENSG00000147044,ENSG00000147162
GO:0009124	nucleoside monophosphate biosynthetic pr...	142	23	25.79	6205	0.76082	1	ENSG00000017427,ENSG00000067057,ENSG00000106617,ENSG00000110955,ENSG00000111674,ENSG00000114491,ENSG00000116337,ENSG00000128050,ENSG00000138363,ENSG00000143799,ENSG00000147162,ENSG00000153823,ENSG00000154027,ENSG00000156110,ENSG00000156515,ENSG00000158828,ENSG00000159399,ENSG00000165140,ENSG00000165283,ENSG00000172331
GO:0009125	nucleoside monophosphate catabolic proce...	9	3	1.63	6206	0.21443	1	ENSG00000135318,ENSG00000173598,ENSG00000205309
GO:0009126	purine nucleoside monophosphate metaboli...	251	35	45.59	6207	0.96989	1	ENSG00000015475,ENSG00000017427,ENSG00000067057,ENSG00000075711,ENSG00000088682,ENSG00000106617,ENSG00000110955,ENSG00000111674,ENSG00000116337,ENSG00000128050,ENSG00000130830,ENSG00000135318,ENSG00000138363,ENSG00000143774,ENSG00000143799,ENSG00000145335,ENSG00000147044,ENSG00000147162,ENSG00000153823,ENSG00000154027
GO:0009127	purine nucleoside monophosphate biosynth...	120	22	21.79	6208	0.51796	1	ENSG00000017427,ENSG00000067057,ENSG00000106617,ENSG00000110955,ENSG00000111674,ENSG00000116337,ENSG00000128050,ENSG00000138363,ENSG00000143799,ENSG00000147162,ENSG00000153823,ENSG00000154027,ENSG00000156110,ENSG00000156515,ENSG00000158828,ENSG00000159399,ENSG00000165140,ENSG00000165283,ENSG00000172331,ENSG00000181722
GO:0009128	purine nucleoside monophosphate cataboli...	7	2	1.27	6209	0.3722	1	ENSG00000135318,ENSG00000173598
GO:0009129	pyrimidine nucleoside monophosphate meta...	17	2	3.09	6210	0.84205	1	ENSG00000114491,ENSG00000205309
GO:0009130	pyrimidine nucleoside monophosphate bios...	16	1	2.91	6211	0.9596	1	ENSG00000114491
GO:0009131	pyrimidine nucleoside monophosphate cata...	1	1	0.18	6212	0.18162	1	ENSG00000205309
GO:0009132	nucleoside diphosphate metabolic process	95	20	17.25	6213	0.26836	1	ENSG00000017427,ENSG00000067057,ENSG00000075711,ENSG00000103202,ENSG00000106617,ENSG00000111674,ENSG00000130830,ENSG00000134326,ENSG00000143774,ENSG00000147044,ENSG00000147162,ENSG00000154027,ENSG00000156515,ENSG00000159399,ENSG00000165140,ENSG00000165695,ENSG00000172331,ENSG00000181722,ENSG00000187097,ENSG00000197217
GO:0009133	nucleoside diphosphate biosynthetic proc...	8	3	1.45	6214	0.16404	1	ENSG00000134326,ENSG00000143774,ENSG00000154027
GO:0009134	nucleoside diphosphate catabolic process	6	1	1.09	6215	0.69965	1	ENSG00000197217
GO:0009135	purine nucleoside diphosphate metabolic ...	79	16	14.35	6216	0.35783	1	ENSG00000017427,ENSG00000067057,ENSG00000075711,ENSG00000106617,ENSG00000111674,ENSG00000130830,ENSG00000143774,ENSG00000147044,ENSG00000147162,ENSG00000154027,ENSG00000156515,ENSG00000159399,ENSG00000165140,ENSG00000172331,ENSG00000181722,ENSG00000187097
GO:0009136	purine nucleoside diphosphate biosynthet...	6	2	1.09	6217	0.29953	1	ENSG00000143774,ENSG00000154027
GO:0009138	pyrimidine nucleoside diphosphate metabo...	3	2	0.54	6218	0.08695	1	ENSG00000134326,ENSG00000197217
GO:0009139	pyrimidine nucleoside diphosphate biosyn...	2	1	0.36	6219	0.33026	1	ENSG00000134326
GO:0009140	pyrimidine nucleoside diphosphate catabo...	1	1	0.18	6220	0.18162	1	ENSG00000197217
GO:0009141	nucleoside triphosphate metabolic proces...	270	34	49.04	6221	0.99504	1	ENSG00000015475,ENSG00000017427,ENSG00000028839,ENSG00000047230,ENSG00000067057,ENSG00000088682,ENSG00000103202,ENSG00000106617,ENSG00000110955,ENSG00000111674,ENSG00000134326,ENSG00000143774,ENSG00000143799,ENSG00000145335,ENSG00000147162,ENSG00000153823,ENSG00000154027,ENSG00000156110,ENSG00000156515,ENSG00000158828
GO:0009144	purine nucleoside triphosphate metabolic...	252	29	45.77	6222	0.99864	1	ENSG00000015475,ENSG00000017427,ENSG00000067057,ENSG00000088682,ENSG00000103202,ENSG00000106617,ENSG00000110955,ENSG00000111674,ENSG00000143774,ENSG00000143799,ENSG00000145335,ENSG00000147162,ENSG00000153823,ENSG00000154027,ENSG00000156110,ENSG00000156515,ENSG00000158828,ENSG00000159399,ENSG00000165140,ENSG00000165283
GO:0009145	purine nucleoside triphosphate biosynthe...	106	18	19.25	6223	0.6632	1	ENSG00000017427,ENSG00000067057,ENSG00000103202,ENSG00000106617,ENSG00000110955,ENSG00000111674,ENSG00000143799,ENSG00000147162,ENSG00000153823,ENSG00000156110,ENSG00000156515,ENSG00000158828,ENSG00000159399,ENSG00000165140,ENSG00000165283,ENSG00000172331,ENSG00000181722,ENSG00000187097
GO:0009147	pyrimidine nucleoside triphosphate metab...	20	5	3.63	6224	0.29151	1	ENSG00000028839,ENSG00000047230,ENSG00000103202,ENSG00000134326,ENSG00000171793
GO:0009148	pyrimidine nucleoside triphosphate biosy...	17	5	3.09	6225	0.1823	1	ENSG00000028839,ENSG00000047230,ENSG00000103202,ENSG00000134326,ENSG00000171793
GO:0009150	purine ribonucleotide metabolic process	410	61	74.46	6226	0.96796	1	ENSG00000005187,ENSG00000015475,ENSG00000017427,ENSG00000061918,ENSG00000064763,ENSG00000066322,ENSG00000067057,ENSG00000075711,ENSG00000088682,ENSG00000103202,ENSG00000103740,ENSG00000106617,ENSG00000110955,ENSG00000111674,ENSG00000116337,ENSG00000119927,ENSG00000128050,ENSG00000128294,ENSG00000130830,ENSG00000131844
GO:0009151	purine deoxyribonucleotide metabolic pro...	11	3	2	6227	0.32173	1	ENSG00000143774,ENSG00000154027,ENSG00000156110
GO:0009152	purine ribonucleotide biosynthetic proce...	201	37	36.5	6228	0.49277	1	ENSG00000017427,ENSG00000061918,ENSG00000066322,ENSG00000067057,ENSG00000103202,ENSG00000103740,ENSG00000106617,ENSG00000110955,ENSG00000111674,ENSG00000116337,ENSG00000128050,ENSG00000138031,ENSG00000138363,ENSG00000143158,ENSG00000143774,ENSG00000143799,ENSG00000145335,ENSG00000147162,ENSG00000151726,ENSG00000153823
GO:0009153	purine deoxyribonucleotide biosynthetic ...	3	3	0.54	6229	0.00598	1	ENSG00000143774,ENSG00000154027,ENSG00000156110
GO:0009154	purine ribonucleotide catabolic process	26	5	4.72	6230	0.52297	1	ENSG00000135318,ENSG00000138735,ENSG00000173598,ENSG00000186642,ENSG00000205268
GO:0009156	ribonucleoside monophosphate biosyntheti...	132	23	23.97	6231	0.62284	1	ENSG00000017427,ENSG00000067057,ENSG00000106617,ENSG00000110955,ENSG00000111674,ENSG00000114491,ENSG00000116337,ENSG00000128050,ENSG00000138363,ENSG00000143799,ENSG00000147162,ENSG00000153823,ENSG00000154027,ENSG00000156110,ENSG00000156515,ENSG00000158828,ENSG00000159399,ENSG00000165140,ENSG00000165283,ENSG00000172331
GO:0009158	ribonucleoside monophosphate catabolic p...	7	2	1.27	6232	0.3722	1	ENSG00000135318,ENSG00000173598
GO:0009159	deoxyribonucleoside monophosphate catabo...	2	1	0.36	6233	0.33026	1	ENSG00000205309
GO:0009161	ribonucleoside monophosphate metabolic p...	263	36	47.77	6234	0.97924	1	ENSG00000015475,ENSG00000017427,ENSG00000067057,ENSG00000075711,ENSG00000088682,ENSG00000106617,ENSG00000110955,ENSG00000111674,ENSG00000114491,ENSG00000116337,ENSG00000128050,ENSG00000130830,ENSG00000135318,ENSG00000138363,ENSG00000143774,ENSG00000143799,ENSG00000145335,ENSG00000147044,ENSG00000147162,ENSG00000153823
GO:0009162	deoxyribonucleoside monophosphate metabo...	13	2	2.36	6235	0.71318	1	ENSG00000143774,ENSG00000205309
GO:0009163	nucleoside biosynthetic process	40	9	7.26	6236	0.29488	1	ENSG00000047230,ENSG00000099256,ENSG00000099810,ENSG00000103202,ENSG00000114491,ENSG00000135318,ENSG00000143774,ENSG00000156110,ENSG00000171793
GO:0009164	nucleoside catabolic process	29	7	5.27	6237	0.26524	1	ENSG00000001561,ENSG00000124701,ENSG00000128383,ENSG00000135318,ENSG00000197217,ENSG00000198805,ENSG00000205309
GO:0009165	nucleotide biosynthetic process	289	50	52.49	6238	0.67313	1	ENSG00000017427,ENSG00000028839,ENSG00000047230,ENSG00000061918,ENSG00000066322,ENSG00000067057,ENSG00000103202,ENSG00000103485,ENSG00000103740,ENSG00000106617,ENSG00000110955,ENSG00000111674,ENSG00000114491,ENSG00000116337,ENSG00000119927,ENSG00000128050,ENSG00000134326,ENSG00000138031,ENSG00000138363,ENSG00000138496
GO:0009166	nucleotide catabolic process	111	21	20.16	6239	0.45625	1	ENSG00000017427,ENSG00000067057,ENSG00000106617,ENSG00000111674,ENSG00000135318,ENSG00000138735,ENSG00000147162,ENSG00000154328,ENSG00000156515,ENSG00000159399,ENSG00000165140,ENSG00000172331,ENSG00000173598,ENSG00000181722,ENSG00000186642,ENSG00000187097,ENSG00000197217,ENSG00000198805,ENSG00000205268,ENSG00000205309
GO:0009167	purine ribonucleoside monophosphate meta...	251	35	45.59	6240	0.96989	1	ENSG00000015475,ENSG00000017427,ENSG00000067057,ENSG00000075711,ENSG00000088682,ENSG00000106617,ENSG00000110955,ENSG00000111674,ENSG00000116337,ENSG00000128050,ENSG00000130830,ENSG00000135318,ENSG00000138363,ENSG00000143774,ENSG00000143799,ENSG00000145335,ENSG00000147044,ENSG00000147162,ENSG00000153823,ENSG00000154027
GO:0009168	purine ribonucleoside monophosphate bios...	120	22	21.79	6241	0.51796	1	ENSG00000017427,ENSG00000067057,ENSG00000106617,ENSG00000110955,ENSG00000111674,ENSG00000116337,ENSG00000128050,ENSG00000138363,ENSG00000143799,ENSG00000147162,ENSG00000153823,ENSG00000154027,ENSG00000156110,ENSG00000156515,ENSG00000158828,ENSG00000159399,ENSG00000165140,ENSG00000165283,ENSG00000172331,ENSG00000181722
GO:0009169	purine ribonucleoside monophosphate cata...	7	2	1.27	6242	0.3722	1	ENSG00000135318,ENSG00000173598
GO:0009170	purine deoxyribonucleoside monophosphate...	1	1	0.18	6243	0.18162	1	ENSG00000143774
GO:0009173	pyrimidine ribonucleoside monophosphate ...	10	1	1.82	6244	0.86534	1	ENSG00000114491
GO:0009174	pyrimidine ribonucleoside monophosphate ...	10	1	1.82	6245	0.86534	1	ENSG00000114491
GO:0009176	pyrimidine deoxyribonucleoside monophosp...	7	1	1.27	6246	0.75422	1	ENSG00000205309
GO:0009178	pyrimidine deoxyribonucleoside monophosp...	1	1	0.18	6247	0.18162	1	ENSG00000205309
GO:0009179	purine ribonucleoside diphosphate metabo...	79	16	14.35	6248	0.35783	1	ENSG00000017427,ENSG00000067057,ENSG00000075711,ENSG00000106617,ENSG00000111674,ENSG00000130830,ENSG00000143774,ENSG00000147044,ENSG00000147162,ENSG00000154027,ENSG00000156515,ENSG00000159399,ENSG00000165140,ENSG00000172331,ENSG00000181722,ENSG00000187097
GO:0009180	purine ribonucleoside diphosphate biosyn...	6	2	1.09	6249	0.29953	1	ENSG00000143774,ENSG00000154027
GO:0009182	purine deoxyribonucleoside diphosphate m...	4	2	0.73	6250	0.15322	1	ENSG00000143774,ENSG00000154027
GO:0009183	purine deoxyribonucleoside diphosphate b...	2	2	0.36	6251	0.03297	1	ENSG00000143774,ENSG00000154027
GO:0009185	ribonucleoside diphosphate metabolic pro...	81	17	14.71	6252	0.29488	1	ENSG00000017427,ENSG00000067057,ENSG00000075711,ENSG00000106617,ENSG00000111674,ENSG00000130830,ENSG00000143774,ENSG00000147044,ENSG00000147162,ENSG00000154027,ENSG00000156515,ENSG00000159399,ENSG00000165140,ENSG00000172331,ENSG00000181722,ENSG00000187097,ENSG00000197217
GO:0009186	deoxyribonucleoside diphosphate metaboli...	6	3	1.09	6253	0.07756	1	ENSG00000134326,ENSG00000143774,ENSG00000154027
GO:0009187	cyclic nucleotide metabolic process	26	8	4.72	6254	0.08427	1	ENSG00000061918,ENSG00000116337,ENSG00000138031,ENSG00000138735,ENSG00000164116,ENSG00000174233,ENSG00000186642,ENSG00000205268
GO:0009188	ribonucleoside diphosphate biosynthetic ...	6	2	1.09	6255	0.29953	1	ENSG00000143774,ENSG00000154027
GO:0009189	deoxyribonucleoside diphosphate biosynth...	4	3	0.73	6256	0.02068	1	ENSG00000134326,ENSG00000143774,ENSG00000154027
GO:0009190	cyclic nucleotide biosynthetic process	13	5	2.36	6257	0.0702	1	ENSG00000061918,ENSG00000116337,ENSG00000138031,ENSG00000164116,ENSG00000174233
GO:0009191	ribonucleoside diphosphate catabolic pro...	6	1	1.09	6258	0.69965	1	ENSG00000197217
GO:0009193	pyrimidine ribonucleoside diphosphate me...	1	1	0.18	6259	0.18162	1	ENSG00000197217
GO:0009195	pyrimidine ribonucleoside diphosphate ca...	1	1	0.18	6260	0.18162	1	ENSG00000197217
GO:0009196	pyrimidine deoxyribonucleoside diphospha...	2	1	0.36	6261	0.33026	1	ENSG00000134326
GO:0009197	pyrimidine deoxyribonucleoside diphospha...	2	1	0.36	6262	0.33026	1	ENSG00000134326
GO:0009199	ribonucleoside triphosphate metabolic pr...	251	30	45.59	6263	0.99733	1	ENSG00000015475,ENSG00000017427,ENSG00000047230,ENSG00000067057,ENSG00000088682,ENSG00000103202,ENSG00000106617,ENSG00000110955,ENSG00000111674,ENSG00000143774,ENSG00000143799,ENSG00000145335,ENSG00000147162,ENSG00000153823,ENSG00000154027,ENSG00000156515,ENSG00000158828,ENSG00000159399,ENSG00000165140,ENSG00000165283
GO:0009200	deoxyribonucleoside triphosphate metabol...	17	4	3.09	6264	0.37368	1	ENSG00000028839,ENSG00000134326,ENSG00000143774,ENSG00000156110
GO:0009201	ribonucleoside triphosphate biosynthetic...	111	19	20.16	6265	0.6511	1	ENSG00000017427,ENSG00000047230,ENSG00000067057,ENSG00000103202,ENSG00000106617,ENSG00000110955,ENSG00000111674,ENSG00000143799,ENSG00000147162,ENSG00000153823,ENSG00000156515,ENSG00000158828,ENSG00000159399,ENSG00000165140,ENSG00000165283,ENSG00000171793,ENSG00000172331,ENSG00000181722,ENSG00000187097
GO:0009202	deoxyribonucleoside triphosphate biosynt...	6	3	1.09	6266	0.07756	1	ENSG00000028839,ENSG00000134326,ENSG00000156110
GO:0009205	purine ribonucleoside triphosphate metab...	245	28	44.5	6267	0.99863	1	ENSG00000015475,ENSG00000017427,ENSG00000067057,ENSG00000088682,ENSG00000103202,ENSG00000106617,ENSG00000110955,ENSG00000111674,ENSG00000143774,ENSG00000143799,ENSG00000145335,ENSG00000147162,ENSG00000153823,ENSG00000154027,ENSG00000156515,ENSG00000158828,ENSG00000159399,ENSG00000165140,ENSG00000165283,ENSG00000166855
GO:0009206	purine ribonucleoside triphosphate biosy...	105	17	19.07	6268	0.7381	1	ENSG00000017427,ENSG00000067057,ENSG00000103202,ENSG00000106617,ENSG00000110955,ENSG00000111674,ENSG00000143799,ENSG00000147162,ENSG00000153823,ENSG00000156515,ENSG00000158828,ENSG00000159399,ENSG00000165140,ENSG00000165283,ENSG00000172331,ENSG00000181722,ENSG00000187097
GO:0009208	pyrimidine ribonucleoside triphosphate m...	14	3	2.54	6269	0.48088	1	ENSG00000047230,ENSG00000103202,ENSG00000171793
GO:0009209	pyrimidine ribonucleoside triphosphate b...	13	3	2.36	6270	0.42932	1	ENSG00000047230,ENSG00000103202,ENSG00000171793
GO:0009211	pyrimidine deoxyribonucleoside triphosph...	6	2	1.09	6271	0.29953	1	ENSG00000028839,ENSG00000134326
GO:0009212	pyrimidine deoxyribonucleoside triphosph...	4	2	0.73	6272	0.15322	1	ENSG00000028839,ENSG00000134326
GO:0009214	cyclic nucleotide catabolic process	11	3	2	6273	0.32173	1	ENSG00000138735,ENSG00000186642,ENSG00000205268
GO:0009215	purine deoxyribonucleoside triphosphate ...	9	2	1.63	6274	0.5065	1	ENSG00000143774,ENSG00000156110
GO:0009216	purine deoxyribonucleoside triphosphate ...	2	1	0.36	6275	0.33026	1	ENSG00000156110
GO:0009218	pyrimidine ribonucleotide metabolic proc...	22	6	4	6276	0.19697	1	ENSG00000047230,ENSG00000103202,ENSG00000114491,ENSG00000154027,ENSG00000171793,ENSG00000197217
GO:0009219	pyrimidine deoxyribonucleotide metabolic...	20	4	3.63	6277	0.5051	1	ENSG00000028839,ENSG00000134326,ENSG00000154328,ENSG00000205309
GO:0009221	pyrimidine deoxyribonucleotide biosynthe...	9	2	1.63	6278	0.5065	1	ENSG00000028839,ENSG00000134326
GO:0009222	pyrimidine ribonucleotide catabolic proc...	1	1	0.18	6279	0.18162	1	ENSG00000197217
GO:0009223	pyrimidine deoxyribonucleotide catabolic...	12	2	2.18	6280	0.66951	1	ENSG00000154328,ENSG00000205309
GO:0009225	nucleotide-sugar metabolic process	36	12	6.54	6281	0.0212	1	ENSG00000013375,ENSG00000033170,ENSG00000095380,ENSG00000105723,ENSG00000112699,ENSG00000115652,ENSG00000124357,ENSG00000143774,ENSG00000178802,ENSG00000197355,ENSG00000198380,ENSG00000213930
GO:0009226	nucleotide-sugar biosynthetic process	23	8	4.18	6282	0.04358	1	ENSG00000013375,ENSG00000095380,ENSG00000112699,ENSG00000115652,ENSG00000124357,ENSG00000178802,ENSG00000197355,ENSG00000198380
GO:0009227	nucleotide-sugar catabolic process	3	2	0.54	6283	0.08695	1	ENSG00000105723,ENSG00000213930
GO:0009250	glucan biosynthetic process	36	8	6.54	6284	0.32502	1	ENSG00000017427,ENSG00000095637,ENSG00000105723,ENSG00000115687,ENSG00000127334,ENSG00000132376,ENSG00000172531,ENSG00000235194
GO:0009251	glucan catabolic process	17	2	3.09	6285	0.84205	1	ENSG00000100994,ENSG00000172531
GO:0009256	10-formyltetrahydrofolate metabolic proc...	4	1	0.73	6286	0.55148	1	ENSG00000120254
GO:0009259	ribonucleotide metabolic process	425	65	77.19	6287	0.9502	1	ENSG00000005187,ENSG00000015475,ENSG00000017427,ENSG00000047230,ENSG00000061918,ENSG00000064763,ENSG00000066322,ENSG00000067057,ENSG00000075711,ENSG00000088682,ENSG00000103202,ENSG00000103740,ENSG00000106617,ENSG00000110955,ENSG00000111674,ENSG00000114491,ENSG00000116337,ENSG00000119927,ENSG00000128050,ENSG00000128294
GO:0009260	ribonucleotide biosynthetic process	214	40	38.87	6288	0.4477	1	ENSG00000017427,ENSG00000047230,ENSG00000061918,ENSG00000066322,ENSG00000067057,ENSG00000103202,ENSG00000103740,ENSG00000106617,ENSG00000110955,ENSG00000111674,ENSG00000114491,ENSG00000116337,ENSG00000128050,ENSG00000138031,ENSG00000138363,ENSG00000143158,ENSG00000143774,ENSG00000143799,ENSG00000145335,ENSG00000147162
GO:0009261	ribonucleotide catabolic process	27	6	4.9	6289	0.3647	1	ENSG00000135318,ENSG00000138735,ENSG00000173598,ENSG00000186642,ENSG00000197217,ENSG00000205268
GO:0009262	deoxyribonucleotide metabolic process	35	7	6.36	6290	0.45628	1	ENSG00000028839,ENSG00000134326,ENSG00000143774,ENSG00000154027,ENSG00000154328,ENSG00000156110,ENSG00000205309
GO:0009263	deoxyribonucleotide biosynthetic process	15	5	2.72	6291	0.1201	1	ENSG00000028839,ENSG00000134326,ENSG00000143774,ENSG00000154027,ENSG00000156110
GO:0009264	deoxyribonucleotide catabolic process	19	2	3.45	6292	0.88442	1	ENSG00000154328,ENSG00000205309
GO:0009265	2'-deoxyribonucleotide biosynthetic proc...	12	5	2.18	6293	0.05054	1	ENSG00000028839,ENSG00000134326,ENSG00000143774,ENSG00000154027,ENSG00000156110
GO:0009266	response to temperature stimulus	163	28	29.6	6294	0.66002	1	ENSG00000001084,ENSG00000017427,ENSG00000060138,ENSG00000070961,ENSG00000076984,ENSG00000100292,ENSG00000102109,ENSG00000102878,ENSG00000107262,ENSG00000111728,ENSG00000132002,ENSG00000132383,ENSG00000137198,ENSG00000138119,ENSG00000140403,ENSG00000144231,ENSG00000150907,ENSG00000151929,ENSG00000162783,ENSG00000162889
GO:0009301	snRNA transcription	70	10	12.71	6295	0.84141	1	ENSG00000005075,ENSG00000064102,ENSG00000099817,ENSG00000100142,ENSG00000104613,ENSG00000128915,ENSG00000144231,ENSG00000164151,ENSG00000164941,ENSG00000173559
GO:0009308	amine metabolic process	63	15	11.44	6296	0.1578	1	ENSG00000006007,ENSG00000069535,ENSG00000070214,ENSG00000079931,ENSG00000088826,ENSG00000104904,ENSG00000115758,ENSG00000127838,ENSG00000141504,ENSG00000142920,ENSG00000145335,ENSG00000151012,ENSG00000155465,ENSG00000161048,ENSG00000183044
GO:0009309	amine biosynthetic process	15	5	2.72	6297	0.1201	1	ENSG00000079931,ENSG00000088826,ENSG00000104904,ENSG00000115758,ENSG00000142920
GO:0009310	amine catabolic process	18	3	3.27	6298	0.66042	1	ENSG00000070214,ENSG00000088826,ENSG00000141504
GO:0009394	2'-deoxyribonucleotide metabolic process	31	7	5.63	6299	0.32764	1	ENSG00000028839,ENSG00000134326,ENSG00000143774,ENSG00000154027,ENSG00000154328,ENSG00000156110,ENSG00000205309
GO:0009396	folic acid-containing compound biosynthe...	9	3	1.63	6300	0.21443	1	ENSG00000120254,ENSG00000131979,ENSG00000138363
GO:0009407	toxin catabolic process	3	1	0.54	6301	0.45191	1	ENSG00000116044
GO:0009415	response to water	11	2	2	6302	0.62059	1	ENSG00000010278,ENSG00000166148
GO:0009437	carnitine metabolic process	10	1	1.82	6303	0.86534	1	ENSG00000095321
GO:0009438	methylglyoxal metabolic process	5	2	0.91	6304	0.22554	1	ENSG00000063854,ENSG00000127838
GO:0009439	cyanate metabolic process	2	1	0.36	6305	0.33026	1	ENSG00000128311
GO:0009445	putrescine metabolic process	7	3	1.27	6306	0.11786	1	ENSG00000115758,ENSG00000141504,ENSG00000142920
GO:0009446	putrescine biosynthetic process	5	2	0.91	6307	0.22554	1	ENSG00000115758,ENSG00000142920
GO:0009448	gamma-aminobutyric acid metabolic proces...	5	2	0.91	6308	0.22554	1	ENSG00000112294,ENSG00000183044
GO:0009451	RNA modification	150	21	27.24	6309	0.92844	1	ENSG00000059588,ENSG00000066651,ENSG00000105879,ENSG00000115970,ENSG00000122085,ENSG00000124701,ENSG00000126749,ENSG00000127804,ENSG00000128383,ENSG00000128694,ENSG00000134014,ENSG00000135297,ENSG00000137200,ENSG00000140718,ENSG00000146834,ENSG00000160710,ENSG00000165275,ENSG00000165526,ENSG00000189007,ENSG00000197381
GO:0009452	7-methylguanosine RNA capping	34	5	6.17	6310	0.76536	1	ENSG00000005075,ENSG00000099817,ENSG00000100142,ENSG00000137200,ENSG00000144231
GO:0009581	detection of external stimulus	66	11	11.99	6311	0.67318	1	ENSG00000072042,ENSG00000110697,ENSG00000135919,ENSG00000137486,ENSG00000138741,ENSG00000143919,ENSG00000152465,ENSG00000157404,ENSG00000175544,ENSG00000180376,ENSG00000188107
GO:0009582	detection of abiotic stimulus	67	11	12.17	6312	0.6932	1	ENSG00000072042,ENSG00000110697,ENSG00000135919,ENSG00000137486,ENSG00000138741,ENSG00000143919,ENSG00000152465,ENSG00000157404,ENSG00000175544,ENSG00000180376,ENSG00000188107
GO:0009583	detection of light stimulus	40	9	7.26	6313	0.29488	1	ENSG00000072042,ENSG00000110697,ENSG00000137486,ENSG00000138741,ENSG00000143919,ENSG00000152465,ENSG00000175544,ENSG00000180376,ENSG00000188107
GO:0009584	detection of visible light	31	5	5.63	6314	0.68738	1	ENSG00000072042,ENSG00000143919,ENSG00000152465,ENSG00000180376,ENSG00000188107
GO:0009593	detection of chemical stimulus	74	9	13.44	6315	0.93869	1	ENSG00000137462,ENSG00000160014,ENSG00000171121,ENSG00000174130,ENSG00000177462,ENSG00000197454,ENSG00000198283,ENSG00000198626,ENSG00000238243
GO:0009595	detection of biotic stimulus	13	2	2.36	6316	0.71318	1	ENSG00000137462,ENSG00000174130
GO:0009605	response to external stimulus	1616	434	293.49	6317	9.8e-21	1	ENSG00000000938,ENSG00000001084,ENSG00000001561,ENSG00000003402,ENSG00000003436,ENSG00000005810,ENSG00000006451,ENSG00000006638,ENSG00000008394,ENSG00000008405,ENSG00000010017,ENSG00000010278,ENSG00000010319,ENSG00000010327,ENSG00000012061,ENSG00000012223,ENSG00000013725,ENSG00000017797,ENSG00000019991,ENSG00000021645
GO:0009607	response to biotic stimulus	689	200	125.13	6318	4.8e-13	1	ENSG00000000938,ENSG00000003402,ENSG00000003436,ENSG00000006638,ENSG00000008394,ENSG00000010327,ENSG00000012223,ENSG00000013725,ENSG00000023445,ENSG00000025434,ENSG00000026025,ENSG00000049768,ENSG00000055332,ENSG00000056972,ENSG00000068903,ENSG00000069535,ENSG00000071889,ENSG00000072694,ENSG00000073008,ENSG00000073861
GO:0009608	response to symbiont	2	1	0.36	6319	0.33026	1	ENSG00000233276
GO:0009628	response to abiotic stimulus	865	172	157.1	6320	0.09504	1	ENSG00000001084,ENSG00000003402,ENSG00000004468,ENSG00000008405,ENSG00000010278,ENSG00000012061,ENSG00000017427,ENSG00000048028,ENSG00000060138,ENSG00000065534,ENSG00000066926,ENSG00000068903,ENSG00000069702,ENSG00000070961,ENSG00000072042,ENSG00000076984,ENSG00000083444,ENSG00000085511,ENSG00000085563,ENSG00000090674
GO:0009637	response to blue light	2	1	0.36	6321	0.33026	1	ENSG00000008405
GO:0009649	entrainment of circadian clock	23	4	4.18	6322	0.62272	1	ENSG00000008405,ENSG00000115738,ENSG00000140464,ENSG00000172531
GO:0009651	response to salt stress	15	2	2.72	6323	0.78602	1	ENSG00000185650,ENSG00000240583
GO:0009712	catechol-containing compound metabolic p...	27	8	4.9	6324	0.10153	1	ENSG00000069535,ENSG00000079931,ENSG00000105887,ENSG00000107485,ENSG00000127838,ENSG00000131979,ENSG00000145335,ENSG00000183044
GO:0009713	catechol-containing compound biosyntheti...	9	4	1.63	6325	0.06324	1	ENSG00000079931,ENSG00000107485,ENSG00000131979,ENSG00000145335
GO:0009719	response to endogenous stimulus	1128	250	204.86	6326	0.0002	1	ENSG00000001084,ENSG00000003402,ENSG00000003436,ENSG00000004468,ENSG00000005075,ENSG00000005249,ENSG00000005884,ENSG00000006638,ENSG00000008405,ENSG00000010278,ENSG00000010361,ENSG00000012822,ENSG00000013561,ENSG00000017427,ENSG00000025434,ENSG00000026025,ENSG00000026508,ENSG00000033170,ENSG00000039068,ENSG00000049323
GO:0009746	response to hexose	140	31	25.43	6327	0.13262	1	ENSG00000001084,ENSG00000004139,ENSG00000054356,ENSG00000083720,ENSG00000088986,ENSG00000107815,ENSG00000112293,ENSG00000114739,ENSG00000116473,ENSG00000118689,ENSG00000119782,ENSG00000119927,ENSG00000124766,ENSG00000135821,ENSG00000136527,ENSG00000137486,ENSG00000142583,ENSG00000143158,ENSG00000147642,ENSG00000148737
GO:0009750	response to fructose	6	1	1.09	6328	0.69965	1	ENSG00000142583
GO:0009753	response to jasmonic acid	2	1	0.36	6329	0.33026	1	ENSG00000196139
GO:0009790	embryo development	635	141	115.33	6330	0.00461	1	ENSG00000005884,ENSG00000006451,ENSG00000010361,ENSG00000012061,ENSG00000017427,ENSG00000033170,ENSG00000049449,ENSG00000057657,ENSG00000060138,ENSG00000060237,ENSG00000066056,ENSG00000073282,ENSG00000075213,ENSG00000075711,ENSG00000078399,ENSG00000081059,ENSG00000082781,ENSG00000087460,ENSG00000089094,ENSG00000090776
GO:0009798	axis specification	44	9	7.99	6331	0.40556	1	ENSG00000108379,ENSG00000123473,ENSG00000136169,ENSG00000140479,ENSG00000154764,ENSG00000164442,ENSG00000168772,ENSG00000179598,ENSG00000197121
GO:0009799	specification of symmetry	71	17	12.89	6332	0.13398	1	ENSG00000046651,ENSG00000101052,ENSG00000105877,ENSG00000114739,ENSG00000115170,ENSG00000123473,ENSG00000128918,ENSG00000133816,ENSG00000136169,ENSG00000140479,ENSG00000146350,ENSG00000158747,ENSG00000164442,ENSG00000166171,ENSG00000166949,ENSG00000171595,ENSG00000243709
GO:0009886	post-embryonic animal morphogenesis	8	2	1.45	6333	0.44159	1	ENSG00000087460,ENSG00000166147
GO:0009888	tissue development	1177	279	213.76	6334	3e-07	1	ENSG00000003402,ENSG00000005884,ENSG00000006451,ENSG00000007062,ENSG00000007264,ENSG00000010319,ENSG00000010361,ENSG00000012223,ENSG00000014216,ENSG00000017427,ENSG00000019991,ENSG00000026025,ENSG00000026508,ENSG00000033867,ENSG00000035403,ENSG00000042753,ENSG00000046653,ENSG00000047597,ENSG00000049883,ENSG00000055732
GO:0009889	regulation of biosynthetic process	3280	587	595.7	6335	0.68525	1	ENSG00000001084,ENSG00000001167,ENSG00000003402,ENSG00000004468,ENSG00000005100,ENSG00000005302,ENSG00000005483,ENSG00000005884,ENSG00000007968,ENSG00000008405,ENSG00000008441,ENSG00000010244,ENSG00000010818,ENSG00000011590,ENSG00000012223,ENSG00000012822,ENSG00000013561,ENSG00000017427,ENSG00000019991,ENSG00000020256
GO:0009890	negative regulation of biosynthetic proc...	1225	224	222.48	6336	0.46566	1	ENSG00000001084,ENSG00000003402,ENSG00000004468,ENSG00000005302,ENSG00000007968,ENSG00000008405,ENSG00000008441,ENSG00000011590,ENSG00000025434,ENSG00000049768,ENSG00000055332,ENSG00000057657,ENSG00000057935,ENSG00000060138,ENSG00000063438,ENSG00000067066,ENSG00000068903,ENSG00000071564,ENSG00000071889,ENSG00000073282
GO:0009891	positive regulation of biosynthetic proc...	1490	297	270.61	6337	0.03293	1	ENSG00000001167,ENSG00000004468,ENSG00000005100,ENSG00000005483,ENSG00000007968,ENSG00000008441,ENSG00000012822,ENSG00000013561,ENSG00000017427,ENSG00000019991,ENSG00000022840,ENSG00000025434,ENSG00000026025,ENSG00000028839,ENSG00000034152,ENSG00000035681,ENSG00000039068,ENSG00000049768,ENSG00000054356,ENSG00000057935
GO:0009892	negative regulation of metabolic process	2328	431	422.8	6338	0.32226	1	ENSG00000001084,ENSG00000003402,ENSG00000003436,ENSG00000004468,ENSG00000005075,ENSG00000005249,ENSG00000005302,ENSG00000005810,ENSG00000007968,ENSG00000008405,ENSG00000008441,ENSG00000010017,ENSG00000011590,ENSG00000012061,ENSG00000012223,ENSG00000017427,ENSG00000019991,ENSG00000023445,ENSG00000025434,ENSG00000026025
GO:0009893	positive regulation of metabolic process	2694	548	489.27	6339	0.00058	1	ENSG00000000938,ENSG00000001084,ENSG00000001167,ENSG00000003402,ENSG00000004468,ENSG00000004660,ENSG00000005100,ENSG00000005249,ENSG00000005483,ENSG00000005884,ENSG00000007968,ENSG00000008441,ENSG00000012061,ENSG00000012223,ENSG00000012822,ENSG00000012983,ENSG00000013561,ENSG00000015475,ENSG00000017427,ENSG00000019991
GO:0009894	regulation of catabolic process	765	163	138.94	6340	0.01238	1	ENSG00000001084,ENSG00000005810,ENSG00000013561,ENSG00000014216,ENSG00000017427,ENSG00000019991,ENSG00000026025,ENSG00000028528,ENSG00000034713,ENSG00000039068,ENSG00000055208,ENSG00000060138,ENSG00000065978,ENSG00000068354,ENSG00000068903,ENSG00000073792,ENSG00000078098,ENSG00000078747,ENSG00000079482,ENSG00000080561
GO:0009895	negative regulation of catabolic process	241	62	43.77	6341	0.00201	1	ENSG00000005810,ENSG00000019991,ENSG00000034713,ENSG00000055208,ENSG00000060138,ENSG00000065978,ENSG00000068903,ENSG00000079482,ENSG00000100292,ENSG00000101439,ENSG00000104081,ENSG00000104341,ENSG00000105723,ENSG00000105851,ENSG00000110321,ENSG00000112062,ENSG00000112293,ENSG00000112335,ENSG00000112977,ENSG00000116106
GO:0009896	positive regulation of catabolic process	355	79	64.47	6342	0.02723	1	ENSG00000001084,ENSG00000013561,ENSG00000017427,ENSG00000028528,ENSG00000068903,ENSG00000078747,ENSG00000080561,ENSG00000094631,ENSG00000100225,ENSG00000100292,ENSG00000100354,ENSG00000100387,ENSG00000101665,ENSG00000102096,ENSG00000103126,ENSG00000103549,ENSG00000104765,ENSG00000104904,ENSG00000105325,ENSG00000105723
GO:0009914	hormone transport	201	47	36.5	6343	0.03562	1	ENSG00000004468,ENSG00000007402,ENSG00000008405,ENSG00000054356,ENSG00000083720,ENSG00000087460,ENSG00000088986,ENSG00000092531,ENSG00000102362,ENSG00000106327,ENSG00000107485,ENSG00000112293,ENSG00000114739,ENSG00000115687,ENSG00000116473,ENSG00000117394,ENSG00000118513,ENSG00000119782,ENSG00000120948,ENSG00000122641
GO:0009987	cellular process	11648	2129	2115.47	6344	0.12776	1	ENSG00000000938,ENSG00000001084,ENSG00000001167,ENSG00000001460,ENSG00000001561,ENSG00000003402,ENSG00000003436,ENSG00000004139,ENSG00000004468,ENSG00000004660,ENSG00000004897,ENSG00000004939,ENSG00000005059,ENSG00000005075,ENSG00000005100,ENSG00000005187,ENSG00000005249,ENSG00000005302,ENSG00000005379,ENSG00000005483
GO:0009988	cell-cell recognition	45	8	8.17	6345	0.58743	1	ENSG00000013725,ENSG00000075711,ENSG00000085465,ENSG00000107099,ENSG00000131981,ENSG00000135077,ENSG00000165457,ENSG00000180644
GO:0009994	oocyte differentiation	34	8	6.17	6346	0.26744	1	ENSG00000017427,ENSG00000068903,ENSG00000101224,ENSG00000118689,ENSG00000138735,ENSG00000171791,ENSG00000172572,ENSG00000179598
GO:0009996	negative regulation of cell fate specifi...	1	1	0.18	6347	0.18162	1	ENSG00000145423
GO:0010033	response to organic substance	2341	529	425.16	6348	9.3e-10	1	ENSG00000001084,ENSG00000003402,ENSG00000003436,ENSG00000004139,ENSG00000004468,ENSG00000005075,ENSG00000005249,ENSG00000005884,ENSG00000006451,ENSG00000006638,ENSG00000008394,ENSG00000008405,ENSG00000008517,ENSG00000010278,ENSG00000010361,ENSG00000012061,ENSG00000012223,ENSG00000012822,ENSG00000013561,ENSG00000013725
GO:0010042	response to manganese ion	17	2	3.09	6349	0.84205	1	ENSG00000172071,ENSG00000236320
GO:0010092	specification of animal organ identity	15	4	2.72	6350	0.28395	1	ENSG00000106571,ENSG00000134245,ENSG00000168646,ENSG00000169083
GO:0010107	potassium ion import	21	4	3.81	6351	0.54623	1	ENSG00000060237,ENSG00000069849,ENSG00000075711,ENSG00000137731
GO:0010155	regulation of proton transport	11	1	2	6352	0.88982	1	ENSG00000088992
GO:0010166	wax metabolic process	2	1	0.36	6353	0.33026	1	ENSG00000064763
GO:0010171	body morphogenesis	37	10	6.72	6354	0.12	1	ENSG00000010361,ENSG00000087460,ENSG00000108379,ENSG00000126458,ENSG00000138795,ENSG00000144824,ENSG00000150347,ENSG00000157216,ENSG00000182220,ENSG00000184113
GO:0010256	endomembrane system organization	358	74	65.02	6355	0.12004	1	ENSG00000013016,ENSG00000028839,ENSG00000054356,ENSG00000072415,ENSG00000074319,ENSG00000082397,ENSG00000099203,ENSG00000102178,ENSG00000103769,ENSG00000104341,ENSG00000107863,ENSG00000109572,ENSG00000110934,ENSG00000111224,ENSG00000112335,ENSG00000113384,ENSG00000113712,ENSG00000114745,ENSG00000115806,ENSG00000117560
GO:0010257	NADH dehydrogenase complex assembly	64	4	11.62	6356	0.9985	1	ENSG00000170906,ENSG00000178057,ENSG00000178127,ENSG00000184752
GO:0010359	regulation of anion channel activity	7	2	1.27	6357	0.3722	1	ENSG00000085563,ENSG00000185101
GO:0010360	negative regulation of anion channel act...	3	1	0.54	6358	0.45191	1	ENSG00000185101
GO:0010421	hydrogen peroxide-mediated programmed ce...	10	4	1.82	6359	0.09068	1	ENSG00000019991,ENSG00000094631,ENSG00000118689,ENSG00000158828
GO:0010453	regulation of cell fate commitment	14	6	2.54	6360	0.02835	1	ENSG00000073861,ENSG00000096996,ENSG00000115318,ENSG00000138685,ENSG00000145423,ENSG00000169083
GO:0010454	negative regulation of cell fate commitm...	3	3	0.54	6361	0.00598	1	ENSG00000073861,ENSG00000115318,ENSG00000145423
GO:0010455	positive regulation of cell fate commitm...	5	2	0.91	6362	0.22554	1	ENSG00000096996,ENSG00000138685
GO:0010463	mesenchymal cell proliferation	22	5	4	6363	0.36951	1	ENSG00000102678,ENSG00000147862,ENSG00000148516,ENSG00000196159,ENSG00000197461
GO:0010481	epidermal cell division	3	1	0.54	6364	0.45191	1	ENSG00000073282
GO:0010498	proteasomal protein catabolic process	424	78	77.01	6365	0.4697	1	ENSG00000001084,ENSG00000004897,ENSG00000013561,ENSG00000034713,ENSG00000068903,ENSG00000070423,ENSG00000073861,ENSG00000078304,ENSG00000078747,ENSG00000079482,ENSG00000099804,ENSG00000100387,ENSG00000101665,ENSG00000103549,ENSG00000105325,ENSG00000105723,ENSG00000107566,ENSG00000110330,ENSG00000110906,ENSG00000112146
GO:0010511	regulation of phosphatidylinositol biosy...	5	1	0.91	6366	0.63296	1	ENSG00000197461
GO:0010518	positive regulation of phospholipase act...	36	10	6.54	6367	0.1036	1	ENSG00000113263,ENSG00000124181,ENSG00000135898,ENSG00000138685,ENSG00000157404,ENSG00000166148,ENSG00000169313,ENSG00000171596,ENSG00000171631,ENSG00000271503
GO:0010519	negative regulation of phospholipase act...	4	1	0.73	6368	0.55148	1	ENSG00000151746
GO:0010528	regulation of transposition	20	2	3.63	6369	0.90141	1	ENSG00000128383,ENSG00000185697
GO:0010533	regulation of activation of Janus kinase...	6	1	1.09	6370	0.69965	1	ENSG00000271503
GO:0010556	regulation of macromolecule biosynthetic...	3125	558	567.55	6371	0.70391	1	ENSG00000001084,ENSG00000001167,ENSG00000003402,ENSG00000004468,ENSG00000005100,ENSG00000005302,ENSG00000005483,ENSG00000005884,ENSG00000007968,ENSG00000008405,ENSG00000008441,ENSG00000010244,ENSG00000010818,ENSG00000011590,ENSG00000012223,ENSG00000012822,ENSG00000013561,ENSG00000017427,ENSG00000019991,ENSG00000020256
GO:0010558	negative regulation of macromolecule bio...	1162	211	211.04	6372	0.51439	1	ENSG00000001084,ENSG00000004468,ENSG00000005302,ENSG00000007968,ENSG00000008405,ENSG00000008441,ENSG00000011590,ENSG00000025434,ENSG00000049768,ENSG00000055332,ENSG00000057657,ENSG00000057935,ENSG00000060138,ENSG00000063438,ENSG00000067066,ENSG00000068903,ENSG00000071564,ENSG00000073282,ENSG00000073614,ENSG00000073792
GO:0010561	negative regulation of glycoprotein bios...	11	2	2	6373	0.62059	1	ENSG00000135916,ENSG00000177076
GO:0010562	positive regulation of phosphorus metabo...	807	186	146.56	6374	0.00017	1	ENSG00000000938,ENSG00000003402,ENSG00000004660,ENSG00000005100,ENSG00000005249,ENSG00000012223,ENSG00000012983,ENSG00000017427,ENSG00000019991,ENSG00000026508,ENSG00000034152,ENSG00000043462,ENSG00000055208,ENSG00000055332,ENSG00000060237,ENSG00000066056,ENSG00000072694,ENSG00000075213,ENSG00000075711,ENSG00000076984
GO:0010563	negative regulation of phosphorus metabo...	448	92	81.36	6375	0.10418	1	ENSG00000005249,ENSG00000010017,ENSG00000019991,ENSG00000060237,ENSG00000068903,ENSG00000074319,ENSG00000075711,ENSG00000078747,ENSG00000083799,ENSG00000085276,ENSG00000087302,ENSG00000088986,ENSG00000088992,ENSG00000099942,ENSG00000100225,ENSG00000101445,ENSG00000101665,ENSG00000105701,ENSG00000105723,ENSG00000106341
GO:0010564	regulation of cell cycle process	613	100	111.33	6376	0.8993	1	ENSG00000004897,ENSG00000005249,ENSG00000005483,ENSG00000010244,ENSG00000015475,ENSG00000017427,ENSG00000022267,ENSG00000041515,ENSG00000046651,ENSG00000057935,ENSG00000068903,ENSG00000068971,ENSG00000078098,ENSG00000079335,ENSG00000088986,ENSG00000094916,ENSG00000100225,ENSG00000100387,ENSG00000101004,ENSG00000101224
GO:0010565	regulation of cellular ketone metabolic ...	87	16	15.8	6377	0.52172	1	ENSG00000025434,ENSG00000104904,ENSG00000106617,ENSG00000107566,ENSG00000115758,ENSG00000145214,ENSG00000145335,ENSG00000151012,ENSG00000153162,ENSG00000155465,ENSG00000159346,ENSG00000166148,ENSG00000173208,ENSG00000178752,ENSG00000186480,ENSG00000196139
GO:0010566	regulation of ketone biosynthetic proces...	10	3	1.82	6378	0.26747	1	ENSG00000145214,ENSG00000153162,ENSG00000196139
GO:0010594	regulation of endothelial cell migration	121	27	21.98	6379	0.14239	1	ENSG00000006638,ENSG00000034152,ENSG00000067066,ENSG00000099250,ENSG00000100292,ENSG00000107485,ENSG00000110955,ENSG00000111961,ENSG00000112293,ENSG00000113140,ENSG00000116044,ENSG00000117020,ENSG00000124181,ENSG00000133121,ENSG00000134954,ENSG00000135124,ENSG00000136826,ENSG00000138685,ENSG00000139567,ENSG00000154188
GO:0010604	positive regulation of macromolecule met...	2498	505	453.68	6380	0.00176	1	ENSG00000001084,ENSG00000001167,ENSG00000003402,ENSG00000004468,ENSG00000004660,ENSG00000005100,ENSG00000005249,ENSG00000005483,ENSG00000005884,ENSG00000007968,ENSG00000008441,ENSG00000012061,ENSG00000012223,ENSG00000012822,ENSG00000012983,ENSG00000013561,ENSG00000015475,ENSG00000017427,ENSG00000019991,ENSG00000022840
GO:0010605	negative regulation of macromolecule met...	2148	393	390.11	6381	0.44001	1	ENSG00000001084,ENSG00000003402,ENSG00000003436,ENSG00000004468,ENSG00000005075,ENSG00000005249,ENSG00000005302,ENSG00000005810,ENSG00000007968,ENSG00000008405,ENSG00000008441,ENSG00000010017,ENSG00000011590,ENSG00000012061,ENSG00000012223,ENSG00000017427,ENSG00000019991,ENSG00000023445,ENSG00000025434,ENSG00000026025
GO:0010611	regulation of cardiac muscle hypertrophy	46	13	8.35	6382	0.06162	1	ENSG00000017427,ENSG00000105723,ENSG00000105887,ENSG00000116285,ENSG00000126581,ENSG00000135124,ENSG00000138735,ENSG00000138741,ENSG00000143799,ENSG00000150907,ENSG00000154229,ENSG00000160211,ENSG00000166949
GO:0010612	regulation of cardiac muscle adaptation	8	4	1.45	6383	0.04089	1	ENSG00000116285,ENSG00000138741,ENSG00000150907,ENSG00000166949
GO:0010615	positive regulation of cardiac muscle ad...	2	1	0.36	6384	0.33026	1	ENSG00000138741
GO:0010616	negative regulation of cardiac muscle ad...	6	3	1.09	6385	0.07756	1	ENSG00000116285,ENSG00000150907,ENSG00000166949
GO:0010623	programmed cell death involved in cell d...	10	4	1.82	6386	0.09068	1	ENSG00000117560,ENSG00000157404,ENSG00000171791,ENSG00000253729
GO:0010624	regulation of Schwann cell proliferation	5	2	0.91	6387	0.22554	1	ENSG00000022840,ENSG00000183734
GO:0010631	epithelial cell migration	221	53	40.14	6388	0.01708	1	ENSG00000005884,ENSG00000006638,ENSG00000034152,ENSG00000067066,ENSG00000075213,ENSG00000078098,ENSG00000094631,ENSG00000099250,ENSG00000100292,ENSG00000103769,ENSG00000107485,ENSG00000108518,ENSG00000110880,ENSG00000110955,ENSG00000111961,ENSG00000112293,ENSG00000112486,ENSG00000113140,ENSG00000116044,ENSG00000116977
GO:0010632	regulation of epithelial cell migration	172	43	31.24	6389	0.0149	1	ENSG00000005884,ENSG00000006638,ENSG00000034152,ENSG00000067066,ENSG00000075213,ENSG00000094631,ENSG00000099250,ENSG00000100292,ENSG00000103769,ENSG00000107485,ENSG00000108518,ENSG00000110880,ENSG00000110955,ENSG00000111961,ENSG00000112293,ENSG00000112486,ENSG00000113140,ENSG00000116044,ENSG00000117020,ENSG00000124181
GO:0010639	negative regulation of organelle organiz...	328	59	59.57	6390	0.55604	1	ENSG00000010244,ENSG00000012061,ENSG00000017427,ENSG00000019991,ENSG00000047648,ENSG00000049768,ENSG00000070182,ENSG00000073614,ENSG00000079691,ENSG00000094631,ENSG00000104517,ENSG00000105887,ENSG00000107077,ENSG00000107854,ENSG00000108518,ENSG00000111490,ENSG00000111554,ENSG00000114166,ENSG00000120129,ENSG00000120885
GO:0010646	regulation of cell communication	2555	580	464.03	6391	4.1e-11	1	ENSG00000000938,ENSG00000001084,ENSG00000003402,ENSG00000004139,ENSG00000004468,ENSG00000005100,ENSG00000005249,ENSG00000005884,ENSG00000007402,ENSG00000008405,ENSG00000008517,ENSG00000010017,ENSG00000010361,ENSG00000012223,ENSG00000012983,ENSG00000013561,ENSG00000014216,ENSG00000015475,ENSG00000017427,ENSG00000017797
GO:0010647	positive regulation of cell communicatio...	1294	322	235.01	6392	1.1e-10	1	ENSG00000000938,ENSG00000003402,ENSG00000004139,ENSG00000004468,ENSG00000005100,ENSG00000012223,ENSG00000012983,ENSG00000015475,ENSG00000017427,ENSG00000019991,ENSG00000019995,ENSG00000023445,ENSG00000025434,ENSG00000026508,ENSG00000034152,ENSG00000040608,ENSG00000047648,ENSG00000055208,ENSG00000055332,ENSG00000056972
GO:0010648	negative regulation of cell communicatio...	997	218	181.07	6393	0.00112	1	ENSG00000001084,ENSG00000003402,ENSG00000004139,ENSG00000004468,ENSG00000005884,ENSG00000008405,ENSG00000010017,ENSG00000010361,ENSG00000012223,ENSG00000015475,ENSG00000017427,ENSG00000019991,ENSG00000025434,ENSG00000026508,ENSG00000049323,ENSG00000053108,ENSG00000060138,ENSG00000066056,ENSG00000069702,ENSG00000070423
GO:0010649	regulation of cell communication by elec...	9	2	1.63	6394	0.5065	1	ENSG00000151150,ENSG00000160014
GO:0010657	muscle cell apoptotic process	54	14	9.81	6395	0.09918	1	ENSG00000003402,ENSG00000017427,ENSG00000100292,ENSG00000101109,ENSG00000108839,ENSG00000116044,ENSG00000116688,ENSG00000132507,ENSG00000137486,ENSG00000145423,ENSG00000150593,ENSG00000151929,ENSG00000166333,ENSG00000171862
GO:0010658	striated muscle cell apoptotic process	28	7	5.09	6396	0.23536	1	ENSG00000003402,ENSG00000116044,ENSG00000132507,ENSG00000145423,ENSG00000151929,ENSG00000166333,ENSG00000171862
GO:0010659	cardiac muscle cell apoptotic process	27	6	4.9	6397	0.3647	1	ENSG00000003402,ENSG00000116044,ENSG00000132507,ENSG00000145423,ENSG00000166333,ENSG00000171862
GO:0010660	regulation of muscle cell apoptotic proc...	51	14	9.26	6398	0.06664	1	ENSG00000003402,ENSG00000017427,ENSG00000100292,ENSG00000101109,ENSG00000108839,ENSG00000116044,ENSG00000116688,ENSG00000132507,ENSG00000137486,ENSG00000145423,ENSG00000150593,ENSG00000151929,ENSG00000166333,ENSG00000171862
GO:0010661	positive regulation of muscle cell apopt...	24	6	4.36	6399	0.26105	1	ENSG00000101109,ENSG00000116688,ENSG00000132507,ENSG00000137486,ENSG00000150593,ENSG00000171862
GO:0010662	regulation of striated muscle cell apopt...	26	7	4.72	6400	0.17941	1	ENSG00000003402,ENSG00000116044,ENSG00000132507,ENSG00000145423,ENSG00000151929,ENSG00000166333,ENSG00000171862
GO:0010663	positive regulation of striated muscle c...	10	2	1.82	6401	0.56625	1	ENSG00000132507,ENSG00000171862
GO:0010665	regulation of cardiac muscle cell apopto...	25	6	4.54	6402	0.29493	1	ENSG00000003402,ENSG00000116044,ENSG00000132507,ENSG00000145423,ENSG00000166333,ENSG00000171862
GO:0010669	epithelial structure maintenance	15	2	2.72	6403	0.78602	1	ENSG00000101842,ENSG00000160180
GO:0010675	regulation of cellular carbohydrate meta...	106	26	19.25	6404	0.06082	1	ENSG00000017427,ENSG00000071889,ENSG00000095637,ENSG00000102710,ENSG00000105723,ENSG00000112293,ENSG00000114166,ENSG00000115687,ENSG00000115956,ENSG00000116678,ENSG00000122223,ENSG00000127334,ENSG00000132376,ENSG00000145214,ENSG00000145335,ENSG00000147162,ENSG00000150907,ENSG00000159346,ENSG00000160180,ENSG00000165140
GO:0010676	positive regulation of cellular carbohyd...	46	13	8.35	6405	0.06162	1	ENSG00000017427,ENSG00000095637,ENSG00000102710,ENSG00000112293,ENSG00000114166,ENSG00000122223,ENSG00000127334,ENSG00000145335,ENSG00000150907,ENSG00000169860,ENSG00000171631,ENSG00000197122,ENSG00000235194
GO:0010677	negative regulation of cellular carbohyd...	30	8	5.45	6406	0.1639	1	ENSG00000071889,ENSG00000105723,ENSG00000115687,ENSG00000115956,ENSG00000116678,ENSG00000132376,ENSG00000165140,ENSG00000166260
GO:0010692	regulation of alkaline phosphatase activ...	8	2	1.45	6407	0.44159	1	ENSG00000112293,ENSG00000166949
GO:0010712	regulation of collagen metabolic process	29	8	5.27	6408	0.14143	1	ENSG00000026025,ENSG00000078098,ENSG00000101439,ENSG00000116285,ENSG00000116473,ENSG00000118513,ENSG00000141570,ENSG00000181104
GO:0010713	negative regulation of collagen metaboli...	11	3	2	6409	0.32173	1	ENSG00000101439,ENSG00000116285,ENSG00000116473
GO:0010714	positive regulation of collagen metaboli...	16	4	2.91	6410	0.32865	1	ENSG00000026025,ENSG00000118513,ENSG00000141570,ENSG00000181104
GO:0010720	positive regulation of cell development	373	79	67.74	6411	0.0732	1	ENSG00000003402,ENSG00000005884,ENSG00000017427,ENSG00000019991,ENSG00000064961,ENSG00000068903,ENSG00000068971,ENSG00000071564,ENSG00000075213,ENSG00000079691,ENSG00000099250,ENSG00000099942,ENSG00000100503,ENSG00000102837,ENSG00000103528,ENSG00000103769,ENSG00000106571,ENSG00000107077,ENSG00000107864,ENSG00000107954
GO:0010721	negative regulation of cell development	211	52	38.32	6412	0.01071	1	ENSG00000004468,ENSG00000010319,ENSG00000012223,ENSG00000017427,ENSG00000022840,ENSG00000026025,ENSG00000040608,ENSG00000053108,ENSG00000068903,ENSG00000075213,ENSG00000099250,ENSG00000104972,ENSG00000105723,ENSG00000106571,ENSG00000108379,ENSG00000108576,ENSG00000110880,ENSG00000114745,ENSG00000115738,ENSG00000115993
GO:0010726	positive regulation of hydrogen peroxide...	4	1	0.73	6413	0.55148	1	ENSG00000145335
GO:0010731	protein glutathionylation	1	1	0.18	6414	0.18162	1	ENSG00000160211
GO:0010732	regulation of protein glutathionylation	1	1	0.18	6415	0.18162	1	ENSG00000160211
GO:0010743	regulation of macrophage derived foam ce...	21	7	3.81	6416	0.07107	1	ENSG00000025434,ENSG00000087237,ENSG00000109320,ENSG00000163737,ENSG00000175445,ENSG00000179593,ENSG00000259207
GO:0010752	regulation of cGMP-mediated signaling	8	3	1.45	6417	0.16404	1	ENSG00000108309,ENSG00000164430,ENSG00000186642
GO:0010755	regulation of plasminogen activation	11	3	2	6418	0.32173	1	ENSG00000106366,ENSG00000131187,ENSG00000135919
GO:0010758	regulation of macrophage chemotaxis	20	3	3.63	6419	0.73151	1	ENSG00000112062,ENSG00000174600,ENSG00000271503
GO:0010769	regulation of cell morphogenesis involve...	221	48	40.14	6420	0.09933	1	ENSG00000004139,ENSG00000005810,ENSG00000010319,ENSG00000040608,ENSG00000047597,ENSG00000053108,ENSG00000075213,ENSG00000079691,ENSG00000085733,ENSG00000099250,ENSG00000099942,ENSG00000100503,ENSG00000102837,ENSG00000103769,ENSG00000108379,ENSG00000110880,ENSG00000114745,ENSG00000115993,ENSG00000116106,ENSG00000117400
GO:0010770	positive regulation of cell morphogenesi...	116	24	21.07	6421	0.27264	1	ENSG00000079691,ENSG00000099250,ENSG00000099942,ENSG00000100503,ENSG00000102837,ENSG00000103769,ENSG00000108379,ENSG00000116106,ENSG00000117400,ENSG00000118046,ENSG00000124782,ENSG00000131711,ENSG00000137285,ENSG00000156299,ENSG00000157193,ENSG00000158856,ENSG00000166333,ENSG00000169756,ENSG00000174989,ENSG00000179820
GO:0010771	negative regulation of cell morphogenesi...	70	16	12.71	6422	0.19072	1	ENSG00000010319,ENSG00000040608,ENSG00000053108,ENSG00000075213,ENSG00000099250,ENSG00000108379,ENSG00000110880,ENSG00000114745,ENSG00000115993,ENSG00000128245,ENSG00000137672,ENSG00000158856,ENSG00000164885,ENSG00000167680,ENSG00000171862,ENSG00000197959
GO:0010799	regulation of peptidyl-threonine phospho...	38	14	6.9	6423	0.00499	1	ENSG00000068903,ENSG00000101665,ENSG00000103126,ENSG00000106617,ENSG00000132376,ENSG00000136158,ENSG00000137672,ENSG00000138798,ENSG00000145214,ENSG00000148498,ENSG00000158856,ENSG00000160014,ENSG00000166068,ENSG00000176170
GO:0010810	regulation of cell-substrate adhesion	143	34	25.97	6424	0.05374	1	ENSG00000005884,ENSG00000046653,ENSG00000047648,ENSG00000079691,ENSG00000099250,ENSG00000099942,ENSG00000102837,ENSG00000105810,ENSG00000106366,ENSG00000110880,ENSG00000124145,ENSG00000124782,ENSG00000138722,ENSG00000139567,ENSG00000144824,ENSG00000145675,ENSG00000147044,ENSG00000148484,ENSG00000152377,ENSG00000152818
GO:0010817	regulation of hormone levels	310	75	56.3	6425	0.00424	1	ENSG00000004468,ENSG00000005379,ENSG00000007402,ENSG00000008405,ENSG00000054356,ENSG00000072042,ENSG00000083720,ENSG00000087460,ENSG00000088986,ENSG00000092531,ENSG00000100448,ENSG00000102109,ENSG00000102362,ENSG00000106327,ENSG00000107485,ENSG00000109320,ENSG00000112293,ENSG00000114739,ENSG00000115687,ENSG00000116473
GO:0010819	regulation of T cell chemotaxis	12	3	2.18	6426	0.37601	1	ENSG00000060237,ENSG00000121807,ENSG00000271503
GO:0010822	positive regulation of mitochondrion org...	107	25	19.43	6427	0.10338	1	ENSG00000015475,ENSG00000073282,ENSG00000088808,ENSG00000094631,ENSG00000100099,ENSG00000100225,ENSG00000100453,ENSG00000100523,ENSG00000104081,ENSG00000105723,ENSG00000114126,ENSG00000116688,ENSG00000121858,ENSG00000123240,ENSG00000128245,ENSG00000136305,ENSG00000158828,ENSG00000159399,ENSG00000165283,ENSG00000171791
GO:0010823	negative regulation of mitochondrion org...	47	9	8.54	6428	0.48924	1	ENSG00000017427,ENSG00000019991,ENSG00000120885,ENSG00000151929,ENSG00000158828,ENSG00000171552,ENSG00000176720,ENSG00000197548,ENSG00000233276
GO:0010825	positive regulation of centrosome duplic...	8	1	1.45	6429	0.79889	1	ENSG00000168944
GO:0010826	negative regulation of centrosome duplic...	12	2	2.18	6430	0.66951	1	ENSG00000111554,ENSG00000114166
GO:0010831	positive regulation of myotube different...	18	3	3.27	6431	0.66042	1	ENSG00000111913,ENSG00000112062,ENSG00000171791
GO:0010832	negative regulation of myotube different...	9	1	1.63	6432	0.83544	1	ENSG00000003402
GO:0010833	telomere maintenance via telomere length...	77	12	13.98	6433	0.76484	1	ENSG00000076984,ENSG00000085511,ENSG00000089022,ENSG00000107854,ENSG00000130119,ENSG00000132383,ENSG00000135549,ENSG00000143799,ENSG00000153187,ENSG00000166848,ENSG00000173273,ENSG00000197122
GO:0010869	regulation of receptor biosynthetic proc...	17	6	3.09	6434	0.07194	1	ENSG00000025434,ENSG00000094631,ENSG00000113615,ENSG00000140564,ENSG00000257727,ENSG00000259207
GO:0010871	negative regulation of receptor biosynth...	5	1	0.91	6435	0.63296	1	ENSG00000259207
GO:0010878	cholesterol storage	16	2	2.91	6436	0.81594	1	ENSG00000025434,ENSG00000175445
GO:0010882	regulation of cardiac muscle contraction...	18	4	3.27	6437	0.41843	1	ENSG00000119782,ENSG00000155962,ENSG00000160014,ENSG00000198626
GO:0010885	regulation of cholesterol storage	14	2	2.54	6438	0.7519	1	ENSG00000025434,ENSG00000175445
GO:0010889	regulation of sequestering of triglyceri...	10	3	1.82	6439	0.26747	1	ENSG00000175445,ENSG00000177666,ENSG00000197296
GO:0010893	positive regulation of steroid biosynthe...	11	1	2	6440	0.88982	1	ENSG00000153162
GO:0010896	regulation of triglyceride catabolic pro...	5	3	0.91	6441	0.04474	1	ENSG00000105851,ENSG00000112293,ENSG00000177666
GO:0010904	regulation of UDP-glucose catabolic proc...	1	1	0.18	6442	0.18162	1	ENSG00000105723
GO:0010908	regulation of heparan sulfate proteoglyc...	3	1	0.54	6443	0.45191	1	ENSG00000148737
GO:0010911	regulation of isomerase activity	9	2	1.63	6444	0.5065	1	ENSG00000153187,ENSG00000188313
GO:0010912	positive regulation of isomerase activit...	9	2	1.63	6445	0.5065	1	ENSG00000153187,ENSG00000188313
GO:0010919	regulation of inositol phosphate biosynt...	10	5	1.82	6446	0.02208	1	ENSG00000115956,ENSG00000122223,ENSG00000145335,ENSG00000169860,ENSG00000171631
GO:0010921	regulation of phosphatase activity	141	21	25.61	6447	0.87065	1	ENSG00000055332,ENSG00000060237,ENSG00000068971,ENSG00000078304,ENSG00000101445,ENSG00000105063,ENSG00000106341,ENSG00000112293,ENSG00000115956,ENSG00000117602,ENSG00000119383,ENSG00000119782,ENSG00000131981,ENSG00000137713,ENSG00000139746,ENSG00000160014,ENSG00000160208,ENSG00000166068,ENSG00000166598,ENSG00000166949
GO:0010922	positive regulation of phosphatase activ...	29	5	5.27	6448	0.62649	1	ENSG00000112293,ENSG00000115956,ENSG00000119383,ENSG00000160014,ENSG00000166949
GO:0010924	regulation of inositol-polyphosphate 5-p...	1	1	0.18	6449	0.18162	1	ENSG00000115956
GO:0010927	cellular component assembly involved in ...	68	12	12.35	6450	0.59342	1	ENSG00000003402,ENSG00000010278,ENSG00000028839,ENSG00000071127,ENSG00000072415,ENSG00000082397,ENSG00000128872,ENSG00000136842,ENSG00000137462,ENSG00000140416,ENSG00000144824,ENSG00000166333
GO:0010934	macrophage cytokine production	13	2	2.36	6451	0.71318	1	ENSG00000159674,ENSG00000167191
GO:0010935	regulation of macrophage cytokine produc...	11	2	2	6452	0.62059	1	ENSG00000159674,ENSG00000167191
GO:0010939	regulation of necrotic cell death	24	6	4.36	6453	0.26105	1	ENSG00000003402,ENSG00000023445,ENSG00000060138,ENSG00000083799,ENSG00000110330,ENSG00000176720
GO:0010941	regulation of cell death	1262	274	229.2	6454	0.00041	1	ENSG00000001084,ENSG00000001460,ENSG00000003402,ENSG00000004139,ENSG00000004468,ENSG00000012223,ENSG00000015475,ENSG00000017427,ENSG00000019991,ENSG00000023445,ENSG00000026508,ENSG00000035681,ENSG00000055332,ENSG00000056558,ENSG00000060138,ENSG00000066056,ENSG00000067066,ENSG00000068903,ENSG00000072694,ENSG00000073282
GO:0010948	negative regulation of cell cycle proces...	259	42	47.04	6455	0.81569	1	ENSG00000010244,ENSG00000022267,ENSG00000041515,ENSG00000068971,ENSG00000094916,ENSG00000100225,ENSG00000100387,ENSG00000105325,ENSG00000105393,ENSG00000108691,ENSG00000111554,ENSG00000113558,ENSG00000114126,ENSG00000114166,ENSG00000116691,ENSG00000116717,ENSG00000120129,ENSG00000120616,ENSG00000124766,ENSG00000125952
GO:0010957	negative regulation of vitamin D biosynt...	3	2	0.54	6456	0.08695	1	ENSG00000109320,ENSG00000162676
GO:0010958	regulation of amino acid import across p...	5	1	0.91	6457	0.63296	1	ENSG00000170540
GO:0010959	regulation of metal ion transport	240	60	43.59	6458	0.00468	1	ENSG00000013016,ENSG00000022267,ENSG00000057294,ENSG00000060237,ENSG00000065534,ENSG00000066294,ENSG00000069849,ENSG00000075711,ENSG00000088992,ENSG00000089327,ENSG00000104972,ENSG00000105851,ENSG00000108405,ENSG00000108691,ENSG00000115970,ENSG00000119782,ENSG00000122679,ENSG00000124181,ENSG00000124942,ENSG00000127533
GO:0010962	regulation of glucan biosynthetic proces...	22	8	4	6459	0.03362	1	ENSG00000017427,ENSG00000095637,ENSG00000105723,ENSG00000115687,ENSG00000127334,ENSG00000132376,ENSG00000172531,ENSG00000235194
GO:0010965	regulation of mitotic sister chromatid s...	56	7	10.17	6460	0.90412	1	ENSG00000004897,ENSG00000010244,ENSG00000120129,ENSG00000126226,ENSG00000153107,ENSG00000156831,ENSG00000164754
GO:0010966	regulation of phosphate transport	4	1	0.73	6461	0.55148	1	ENSG00000172216
GO:0010970	transport along microtubule	138	30	25.06	6462	0.16194	1	ENSG00000041353,ENSG00000054654,ENSG00000070718,ENSG00000084731,ENSG00000088986,ENSG00000101052,ENSG00000103351,ENSG00000104892,ENSG00000105948,ENSG00000107863,ENSG00000115993,ENSG00000117155,ENSG00000125971,ENSG00000131437,ENSG00000131711,ENSG00000137807,ENSG00000147642,ENSG00000151746,ENSG00000151914,ENSG00000153187
GO:0010982	regulation of high-density lipoprotein p...	1	1	0.18	6463	0.18162	1	ENSG00000112293
GO:0010984	regulation of lipoprotein particle clear...	11	2	2	6464	0.62059	1	ENSG00000112293,ENSG00000257727
GO:0010986	positive regulation of lipoprotein parti...	5	1	0.91	6465	0.63296	1	ENSG00000112293
GO:0010992	ubiquitin recycling	9	1	1.63	6466	0.83544	1	ENSG00000158828
GO:0010994	free ubiquitin chain polymerization	6	1	1.09	6467	0.69965	1	ENSG00000158828
GO:0012501	programmed cell death	1543	333	280.23	6468	0.00015	1	ENSG00000001084,ENSG00000001460,ENSG00000003402,ENSG00000004139,ENSG00000004468,ENSG00000007968,ENSG00000012223,ENSG00000014216,ENSG00000015475,ENSG00000017427,ENSG00000019991,ENSG00000023445,ENSG00000026508,ENSG00000035681,ENSG00000048028,ENSG00000055332,ENSG00000056558,ENSG00000056972,ENSG00000057294,ENSG00000060138
GO:0014004	microglia differentiation	5	1	0.91	6469	0.63296	1	ENSG00000137462
GO:0014010	Schwann cell proliferation	6	2	1.09	6470	0.29953	1	ENSG00000022840,ENSG00000183734
GO:0014013	regulation of gliogenesis	78	18	14.17	6471	0.16241	1	ENSG00000022840,ENSG00000068903,ENSG00000071127,ENSG00000099942,ENSG00000115738,ENSG00000116106,ENSG00000118513,ENSG00000121807,ENSG00000135124,ENSG00000135919,ENSG00000137462,ENSG00000143507,ENSG00000156299,ENSG00000168329,ENSG00000169313,ENSG00000169508,ENSG00000183734,ENSG00000226979
GO:0014014	negative regulation of gliogenesis	21	5	3.81	6472	0.3303	1	ENSG00000022840,ENSG00000068903,ENSG00000115738,ENSG00000143507,ENSG00000183734
GO:0014015	positive regulation of gliogenesis	51	10	9.26	6473	0.45035	1	ENSG00000099942,ENSG00000115738,ENSG00000118513,ENSG00000121807,ENSG00000135124,ENSG00000135919,ENSG00000137462,ENSG00000156299,ENSG00000169313,ENSG00000226979
GO:0014020	primary neural tube formation	76	15	13.8	6474	0.40598	1	ENSG00000006451,ENSG00000010361,ENSG00000089094,ENSG00000108518,ENSG00000112655,ENSG00000120254,ENSG00000123473,ENSG00000124145,ENSG00000145423,ENSG00000157240,ENSG00000160007,ENSG00000164930,ENSG00000172819,ENSG00000196576,ENSG00000206557
GO:0014033	neural crest cell differentiation	52	11	9.44	6475	0.33992	1	ENSG00000010319,ENSG00000075213,ENSG00000090776,ENSG00000099250,ENSG00000110880,ENSG00000115170,ENSG00000117153,ENSG00000128918,ENSG00000157168,ENSG00000165731,ENSG00000167680
GO:0014041	regulation of neuron maturation	8	2	1.45	6476	0.44159	1	ENSG00000165731,ENSG00000171791
GO:0014045	establishment of endothelial blood-brain...	3	1	0.54	6477	0.45191	1	ENSG00000154764
GO:0014046	dopamine secretion	11	5	2	6478	0.03453	1	ENSG00000103528,ENSG00000145335,ENSG00000158828,ENSG00000177301,ENSG00000183044
GO:0014051	gamma-aminobutyric acid secretion	6	1	1.09	6479	0.69965	1	ENSG00000183044
GO:0014052	regulation of gamma-aminobutyric acid se...	4	1	0.73	6480	0.55148	1	ENSG00000183044
GO:0014060	regulation of epinephrine secretion	2	1	0.36	6481	0.33026	1	ENSG00000150594
GO:0014062	regulation of serotonin secretion	3	3	0.54	6482	0.00598	1	ENSG00000069535,ENSG00000104972,ENSG00000108576
GO:0014072	response to isoquinoline alkaloid	19	1	3.45	6483	0.97788	1	ENSG00000197548
GO:0014074	response to purine-containing compound	111	33	20.16	6484	0.00195	1	ENSG00000054356,ENSG00000100678,ENSG00000105851,ENSG00000108405,ENSG00000108576,ENSG00000110218,ENSG00000110330,ENSG00000113140,ENSG00000116473,ENSG00000120129,ENSG00000127314,ENSG00000130522,ENSG00000132376,ENSG00000135124,ENSG00000138035,ENSG00000138741,ENSG00000142453,ENSG00000145214,ENSG00000145545,ENSG00000158856
GO:0014075	response to amine	29	5	5.27	6485	0.62649	1	ENSG00000148908,ENSG00000160014,ENSG00000165646,ENSG00000178445,ENSG00000188822
GO:0014706	striated muscle tissue development	227	50	41.23	6486	0.07772	1	ENSG00000003402,ENSG00000017427,ENSG00000047597,ENSG00000049883,ENSG00000057294,ENSG00000060138,ENSG00000064961,ENSG00000068903,ENSG00000069702,ENSG00000100201,ENSG00000100628,ENSG00000101665,ENSG00000102678,ENSG00000103148,ENSG00000105723,ENSG00000105887,ENSG00000107954,ENSG00000108924,ENSG00000110693,ENSG00000111913
GO:0014738	regulation of muscle hyperplasia	4	1	0.73	6487	0.55148	1	ENSG00000136826
GO:0014741	negative regulation of muscle hypertroph...	19	6	3.45	6488	0.11466	1	ENSG00000105723,ENSG00000116285,ENSG00000135124,ENSG00000150907,ENSG00000160211,ENSG00000166949
GO:0014742	positive regulation of muscle hypertroph...	26	7	4.72	6489	0.17941	1	ENSG00000017427,ENSG00000105887,ENSG00000126581,ENSG00000138735,ENSG00000138741,ENSG00000143799,ENSG00000154229
GO:0014743	regulation of muscle hypertrophy	46	13	8.35	6490	0.06162	1	ENSG00000017427,ENSG00000105723,ENSG00000105887,ENSG00000116285,ENSG00000126581,ENSG00000135124,ENSG00000138735,ENSG00000138741,ENSG00000143799,ENSG00000150907,ENSG00000154229,ENSG00000160211,ENSG00000166949
GO:0014744	positive regulation of muscle adaptation	5	1	0.91	6491	0.63296	1	ENSG00000138741
GO:0014745	negative regulation of muscle adaptation	10	4	1.82	6492	0.09068	1	ENSG00000116285,ENSG00000136826,ENSG00000150907,ENSG00000166949
GO:0014805	smooth muscle adaptation	4	1	0.73	6493	0.55148	1	ENSG00000100292
GO:0014807	regulation of somitogenesis	4	1	0.73	6494	0.55148	1	ENSG00000106003
GO:0014812	muscle cell migration	63	20	11.44	6495	0.00644	1	ENSG00000017427,ENSG00000099250,ENSG00000102678,ENSG00000106366,ENSG00000113296,ENSG00000116044,ENSG00000128512,ENSG00000140416,ENSG00000154734,ENSG00000159640,ENSG00000166333,ENSG00000170962,ENSG00000171631,ENSG00000171791,ENSG00000184481,ENSG00000185532,ENSG00000197122,ENSG00000197461,ENSG00000259207,ENSG00000271503
GO:0014821	phasic smooth muscle contraction	7	2	1.27	6496	0.3722	1	ENSG00000075711,ENSG00000157404
GO:0014827	intestine smooth muscle contraction	3	1	0.54	6497	0.45191	1	ENSG00000157404
GO:0014828	distal stomach smooth muscle contraction	1	1	0.18	6498	0.18162	1	ENSG00000157404
GO:0014829	vascular smooth muscle contraction	15	3	2.72	6499	0.53011	1	ENSG00000004468,ENSG00000108405,ENSG00000128512
GO:0014831	gastro-intestinal system smooth muscle c...	6	2	1.09	6500	0.29953	1	ENSG00000134548,ENSG00000157404
GO:0014841	skeletal muscle satellite cell prolifera...	9	3	1.63	6501	0.21443	1	ENSG00000003402,ENSG00000138685,ENSG00000154188
GO:0014855	striated muscle cell proliferation	43	10	7.81	6502	0.24421	1	ENSG00000003402,ENSG00000069702,ENSG00000102678,ENSG00000112062,ENSG00000137193,ENSG00000138685,ENSG00000143995,ENSG00000154188,ENSG00000171862,ENSG00000186350
GO:0014856	skeletal muscle cell proliferation	10	3	1.82	6503	0.26747	1	ENSG00000003402,ENSG00000138685,ENSG00000154188
GO:0014857	regulation of skeletal muscle cell proli...	10	3	1.82	6504	0.26747	1	ENSG00000003402,ENSG00000138685,ENSG00000154188
GO:0014870	response to muscle inactivity	6	1	1.09	6505	0.69965	1	ENSG00000152818
GO:0014874	response to stimulus involved in regulat...	9	1	1.63	6506	0.83544	1	ENSG00000152818
GO:0014877	response to muscle inactivity involved i...	5	1	0.91	6507	0.63296	1	ENSG00000152818
GO:0014887	cardiac muscle adaptation	17	4	3.09	6508	0.37368	1	ENSG00000116285,ENSG00000138741,ENSG00000150907,ENSG00000166949
GO:0014888	striated muscle adaptation	30	6	5.45	6509	0.46988	1	ENSG00000003402,ENSG00000116285,ENSG00000138741,ENSG00000148180,ENSG00000150907,ENSG00000166949
GO:0014889	muscle atrophy	9	2	1.63	6510	0.5065	1	ENSG00000003402,ENSG00000148180
GO:0014896	muscle hypertrophy	65	15	11.81	6511	0.18988	1	ENSG00000017427,ENSG00000105723,ENSG00000105887,ENSG00000116285,ENSG00000126581,ENSG00000135124,ENSG00000138735,ENSG00000138741,ENSG00000143799,ENSG00000150907,ENSG00000154229,ENSG00000156299,ENSG00000160211,ENSG00000166949,ENSG00000198626
GO:0014897	striated muscle hypertrophy	64	15	11.62	6512	0.17347	1	ENSG00000017427,ENSG00000105723,ENSG00000105887,ENSG00000116285,ENSG00000126581,ENSG00000135124,ENSG00000138735,ENSG00000138741,ENSG00000143799,ENSG00000150907,ENSG00000154229,ENSG00000156299,ENSG00000160211,ENSG00000166949,ENSG00000198626
GO:0014898	cardiac muscle hypertrophy in response t...	17	4	3.09	6513	0.37368	1	ENSG00000116285,ENSG00000138741,ENSG00000150907,ENSG00000166949
GO:0014900	muscle hyperplasia	5	2	0.91	6514	0.22554	1	ENSG00000100292,ENSG00000136826
GO:0015669	gas transport	15	7	2.72	6515	0.01064	1	ENSG00000074706,ENSG00000086506,ENSG00000104267,ENSG00000112077,ENSG00000206172,ENSG00000206177,ENSG00000240583
GO:0015679	plasma membrane copper ion transport	2	1	0.36	6516	0.33026	1	ENSG00000136868
GO:0015682	ferric iron transport	31	4	5.63	6517	0.84028	1	ENSG00000090674,ENSG00000106327,ENSG00000127954,ENSG00000185236
GO:0015684	ferrous iron transport	4	1	0.73	6518	0.55148	1	ENSG00000138449
GO:0015688	iron chelate transport	2	1	0.36	6519	0.33026	1	ENSG00000148346
GO:0015693	magnesium ion transport	16	2	2.91	6520	0.81594	1	ENSG00000001461,ENSG00000170113
GO:0015696	ammonium transport	56	24	10.17	6521	1.6e-05	1	ENSG00000017797,ENSG00000036565,ENSG00000046653,ENSG00000069535,ENSG00000070214,ENSG00000092531,ENSG00000103528,ENSG00000104972,ENSG00000108405,ENSG00000108576,ENSG00000112077,ENSG00000130821,ENSG00000142920,ENSG00000143036,ENSG00000145335,ENSG00000158828,ENSG00000158869,ENSG00000165646,ENSG00000174827,ENSG00000177301
GO:0015697	quaternary ammonium group transport	9	1	1.63	6522	0.83544	1	ENSG00000174827
GO:0015711	organic anion transport	302	75	54.85	6523	0.00207	1	ENSG00000004939,ENSG00000021762,ENSG00000023839,ENSG00000033867,ENSG00000047597,ENSG00000050438,ENSG00000054793,ENSG00000076351,ENSG00000080493,ENSG00000085563,ENSG00000087237,ENSG00000089057,ENSG00000100979,ENSG00000103064,ENSG00000104267,ENSG00000105281,ENSG00000108846,ENSG00000108984,ENSG00000110697,ENSG00000111371
GO:0015727	lactate transport	4	2	0.73	6524	0.15322	1	ENSG00000118596,ENSG00000170571
GO:0015729	oxaloacetate transport	3	1	0.54	6525	0.45191	1	ENSG00000174032
GO:0015732	prostaglandin transport	11	4	2	6526	0.12277	1	ENSG00000108984,ENSG00000125257,ENSG00000135124,ENSG00000141655
GO:0015740	C4-dicarboxylate transport	15	5	2.72	6527	0.1201	1	ENSG00000136802,ENSG00000171488,ENSG00000174032,ENSG00000177542,ENSG00000183044
GO:0015743	malate transport	3	1	0.54	6528	0.45191	1	ENSG00000174032
GO:0015744	succinate transport	4	1	0.73	6529	0.55148	1	ENSG00000174032
GO:0015748	organophosphate ester transport	78	13	14.17	6530	0.67955	1	ENSG00000021762,ENSG00000054793,ENSG00000085563,ENSG00000087237,ENSG00000100979,ENSG00000110697,ENSG00000119655,ENSG00000122490,ENSG00000139433,ENSG00000143515,ENSG00000144645,ENSG00000154217,ENSG00000204385
GO:0015749	monosaccharide transmembrane transport	82	22	14.89	6531	0.0332	1	ENSG00000017427,ENSG00000089057,ENSG00000095637,ENSG00000105723,ENSG00000106617,ENSG00000112062,ENSG00000116044,ENSG00000116473,ENSG00000117394,ENSG00000125730,ENSG00000125744,ENSG00000132376,ENSG00000142583,ENSG00000145675,ENSG00000153823,ENSG00000154025,ENSG00000159399,ENSG00000160326,ENSG00000163736,ENSG00000166263
GO:0015755	fructose transmembrane transport	2	1	0.36	6532	0.33026	1	ENSG00000142583
GO:0015791	polyol transport	9	4	1.63	6533	0.06324	1	ENSG00000143595,ENSG00000165272,ENSG00000197121,ENSG00000240583
GO:0015800	acidic amino acid transport	39	11	7.08	6534	0.08255	1	ENSG00000115419,ENSG00000136802,ENSG00000136854,ENSG00000145335,ENSG00000151012,ENSG00000162383,ENSG00000166148,ENSG00000170540,ENSG00000171488,ENSG00000177542,ENSG00000183044
GO:0015802	basic amino acid transport	9	1	1.63	6535	0.83544	1	ENSG00000155465
GO:0015807	L-amino acid transport	44	11	7.99	6536	0.16195	1	ENSG00000103064,ENSG00000105281,ENSG00000111371,ENSG00000132824,ENSG00000151012,ENSG00000155465,ENSG00000162383,ENSG00000164300,ENSG00000170540,ENSG00000177542,ENSG00000196517
GO:0015812	gamma-aminobutyric acid transport	8	1	1.45	6537	0.79889	1	ENSG00000183044
GO:0015816	glycine transport	5	1	0.91	6538	0.63296	1	ENSG00000196517
GO:0015833	peptide transport	1708	293	310.2	6539	0.88438	1	ENSG00000000938,ENSG00000004468,ENSG00000006715,ENSG00000007402,ENSG00000010361,ENSG00000013016,ENSG00000015475,ENSG00000017427,ENSG00000023041,ENSG00000025434,ENSG00000028528,ENSG00000030066,ENSG00000034713,ENSG00000039068,ENSG00000041353,ENSG00000042753,ENSG00000043462,ENSG00000046653,ENSG00000048707,ENSG00000049768
GO:0015837	amine transport	41	14	7.45	6540	0.01064	1	ENSG00000036565,ENSG00000103528,ENSG00000136854,ENSG00000145335,ENSG00000150594,ENSG00000158828,ENSG00000165646,ENSG00000166148,ENSG00000169313,ENSG00000169860,ENSG00000170540,ENSG00000177301,ENSG00000183044,ENSG00000185897
GO:0015838	amino-acid betaine transport	5	1	0.91	6541	0.63296	1	ENSG00000174827
GO:0015844	monoamine transport	36	17	6.54	6542	6.1e-05	1	ENSG00000036565,ENSG00000046653,ENSG00000069535,ENSG00000103528,ENSG00000104972,ENSG00000108405,ENSG00000108576,ENSG00000145335,ENSG00000150594,ENSG00000158828,ENSG00000158869,ENSG00000165646,ENSG00000169313,ENSG00000169860,ENSG00000177301,ENSG00000183044,ENSG00000185897
GO:0015846	polyamine transport	6	2	1.09	6543	0.29953	1	ENSG00000104904,ENSG00000142920
GO:0015849	organic acid transport	196	49	35.6	6544	0.00987	1	ENSG00000023839,ENSG00000047597,ENSG00000076351,ENSG00000089057,ENSG00000103064,ENSG00000105281,ENSG00000108846,ENSG00000108984,ENSG00000111371,ENSG00000112053,ENSG00000115419,ENSG00000118596,ENSG00000123739,ENSG00000125257,ENSG00000130821,ENSG00000132824,ENSG00000134548,ENSG00000135124,ENSG00000136802,ENSG00000136854
GO:0015850	organic hydroxy compound transport	134	43	24.34	6545	6.7e-05	1	ENSG00000017797,ENSG00000021762,ENSG00000025434,ENSG00000036565,ENSG00000046653,ENSG00000069535,ENSG00000070882,ENSG00000087237,ENSG00000100979,ENSG00000103528,ENSG00000104972,ENSG00000108405,ENSG00000108576,ENSG00000108846,ENSG00000109320,ENSG00000117859,ENSG00000118513,ENSG00000118596,ENSG00000118777,ENSG00000119655
GO:0015858	nucleoside transport	5	1	0.91	6546	0.63296	1	ENSG00000197506
GO:0015870	acetylcholine transport	2	1	0.36	6547	0.33026	1	ENSG00000204385
GO:0015874	norepinephrine transport	11	5	2	6548	0.03453	1	ENSG00000145335,ENSG00000150594,ENSG00000169313,ENSG00000169860,ENSG00000185897
GO:0015884	folic acid transport	6	2	1.09	6549	0.29953	1	ENSG00000076351,ENSG00000165457
GO:0015908	fatty acid transport	58	13	10.53	6550	0.24482	1	ENSG00000108984,ENSG00000123739,ENSG00000125257,ENSG00000134548,ENSG00000135124,ENSG00000141655,ENSG00000143554,ENSG00000151726,ENSG00000159640,ENSG00000167114,ENSG00000173208,ENSG00000178752,ENSG00000187980
GO:0015931	nucleobase-containing compound transport	219	28	39.77	6551	0.98779	1	ENSG00000030066,ENSG00000073792,ENSG00000087302,ENSG00000102898,ENSG00000111224,ENSG00000112531,ENSG00000115875,ENSG00000119392,ENSG00000126226,ENSG00000128311,ENSG00000130227,ENSG00000132507,ENSG00000136231,ENSG00000136709,ENSG00000138035,ENSG00000139746,ENSG00000144231,ENSG00000153187,ENSG00000157106,ENSG00000168280
GO:0015950	purine nucleotide interconversion	2	1	0.36	6552	0.33026	1	ENSG00000137198
GO:0015959	diadenosine polyphosphate metabolic proc...	6	1	1.09	6553	0.69965	1	ENSG00000173598
GO:0015961	diadenosine polyphosphate catabolic proc...	3	1	0.54	6554	0.45191	1	ENSG00000173598
GO:0015980	energy derivation by oxidation of organi...	232	31	42.13	6555	0.98038	1	ENSG00000015475,ENSG00000017427,ENSG00000087460,ENSG00000088682,ENSG00000095637,ENSG00000100412,ENSG00000100994,ENSG00000105723,ENSG00000106617,ENSG00000112294,ENSG00000113555,ENSG00000115687,ENSG00000116678,ENSG00000121691,ENSG00000127334,ENSG00000132376,ENSG00000138035,ENSG00000145335,ENSG00000151376,ENSG00000153823
GO:0015985	energy coupled proton transport, down el...	22	2	4	6556	0.92862	1	ENSG00000110955,ENSG00000165283
GO:0015986	ATP synthesis coupled proton transport	22	2	4	6557	0.92862	1	ENSG00000110955,ENSG00000165283
GO:0016043	cellular component organization	4979	949	904.27	6558	0.01845	1	ENSG00000000938,ENSG00000001084,ENSG00000001460,ENSG00000003402,ENSG00000004139,ENSG00000004468,ENSG00000004897,ENSG00000005100,ENSG00000005249,ENSG00000005302,ENSG00000005483,ENSG00000005810,ENSG00000005884,ENSG00000005961,ENSG00000006451,ENSG00000006715,ENSG00000007341,ENSG00000007402,ENSG00000008394,ENSG00000010017
GO:0016045	detection of bacterium	8	2	1.45	6559	0.44159	1	ENSG00000137462,ENSG00000174130
GO:0016049	cell growth	358	65	65.02	6560	0.52321	1	ENSG00000004468,ENSG00000007341,ENSG00000010319,ENSG00000017427,ENSG00000022267,ENSG00000035403,ENSG00000040608,ENSG00000053108,ENSG00000074319,ENSG00000075213,ENSG00000078747,ENSG00000082397,ENSG00000085733,ENSG00000089094,ENSG00000094631,ENSG00000099250,ENSG00000100503,ENSG00000103528,ENSG00000103769,ENSG00000105723
GO:0016050	vesicle organization	278	59	50.49	6561	0.1053	1	ENSG00000006715,ENSG00000028839,ENSG00000054356,ENSG00000074319,ENSG00000075826,ENSG00000092531,ENSG00000099940,ENSG00000100099,ENSG00000100568,ENSG00000103769,ENSG00000104341,ENSG00000105063,ENSG00000107521,ENSG00000108433,ENSG00000109572,ENSG00000112335,ENSG00000113384,ENSG00000113615,ENSG00000114745,ENSG00000117153
GO:0016052	carbohydrate catabolic process	120	24	21.79	6562	0.33492	1	ENSG00000007350,ENSG00000013288,ENSG00000017427,ENSG00000033170,ENSG00000067057,ENSG00000100994,ENSG00000105723,ENSG00000106617,ENSG00000111674,ENSG00000132199,ENSG00000143891,ENSG00000147162,ENSG00000156515,ENSG00000156958,ENSG00000159399,ENSG00000162139,ENSG00000165092,ENSG00000165140,ENSG00000172331,ENSG00000172531
GO:0016053	organic acid biosynthetic process	302	60	54.85	6563	0.2387	1	ENSG00000005187,ENSG00000017427,ENSG00000025434,ENSG00000038427,ENSG00000066322,ENSG00000067057,ENSG00000070882,ENSG00000074416,ENSG00000077616,ENSG00000083444,ENSG00000095303,ENSG00000099810,ENSG00000106397,ENSG00000106617,ENSG00000107566,ENSG00000108839,ENSG00000109320,ENSG00000111674,ENSG00000115419,ENSG00000115425
GO:0016054	organic acid catabolic process	213	30	38.68	6564	0.95378	1	ENSG00000026508,ENSG00000081181,ENSG00000095321,ENSG00000103485,ENSG00000108578,ENSG00000112294,ENSG00000113924,ENSG00000115419,ENSG00000115425,ENSG00000121310,ENSG00000122971,ENSG00000124275,ENSG00000124357,ENSG00000128311,ENSG00000131844,ENSG00000132199,ENSG00000134324,ENSG00000135821,ENSG00000138685,ENSG00000139410
GO:0016056	rhodopsin mediated signaling pathway	16	3	2.91	6565	0.5766	1	ENSG00000072042,ENSG00000143919,ENSG00000152465
GO:0016068	type I hypersensitivity	3	2	0.54	6566	0.08695	1	ENSG00000072694,ENSG00000158869
GO:0016070	RNA metabolic process	3842	601	697.77	6567	1	1	ENSG00000001084,ENSG00000001167,ENSG00000003402,ENSG00000004468,ENSG00000005075,ENSG00000005100,ENSG00000005302,ENSG00000005483,ENSG00000005884,ENSG00000007968,ENSG00000008405,ENSG00000008441,ENSG00000010244,ENSG00000010818,ENSG00000011590,ENSG00000012223,ENSG00000012822,ENSG00000013561,ENSG00000017427,ENSG00000019991
GO:0016072	rRNA metabolic process	237	19	43.04	6568	1	1	ENSG00000055044,ENSG00000100201,ENSG00000101361,ENSG00000101782,ENSG00000101945,ENSG00000105671,ENSG00000112159,ENSG00000115368,ENSG00000119285,ENSG00000122085,ENSG00000126749,ENSG00000127804,ENSG00000142207,ENSG00000144535,ENSG00000160208,ENSG00000160570,ENSG00000170515,ENSG00000171316,ENSG00000236320
GO:0016073	snRNA metabolic process	87	12	15.8	6569	0.88809	1	ENSG00000005075,ENSG00000064102,ENSG00000099817,ENSG00000100142,ENSG00000104613,ENSG00000127804,ENSG00000128915,ENSG00000144231,ENSG00000146834,ENSG00000164151,ENSG00000164941,ENSG00000173559
GO:0016074	snoRNA metabolic process	17	1	3.09	6570	0.96695	1	ENSG00000112941
GO:0016079	synaptic vesicle exocytosis	75	17	13.62	6571	0.19123	1	ENSG00000092531,ENSG00000099940,ENSG00000103528,ENSG00000108405,ENSG00000116473,ENSG00000127314,ENSG00000135604,ENSG00000136854,ENSG00000139190,ENSG00000147044,ENSG00000154764,ENSG00000160014,ENSG00000164885,ENSG00000166900,ENSG00000169860,ENSG00000175029,ENSG00000272636
GO:0016093	polyprenol metabolic process	7	3	1.27	6572	0.11786	1	ENSG00000128039,ENSG00000136908,ENSG00000196139
GO:0016094	polyprenol biosynthetic process	3	1	0.54	6573	0.45191	1	ENSG00000128039
GO:0016102	diterpenoid biosynthetic process	5	2	0.91	6574	0.22554	1	ENSG00000128918,ENSG00000196139
GO:0016107	sesquiterpenoid catabolic process	1	1	0.18	6575	0.18162	1	ENSG00000196139
GO:0016114	terpenoid biosynthetic process	8	2	1.45	6576	0.44159	1	ENSG00000128918,ENSG00000196139
GO:0016115	terpenoid catabolic process	3	1	0.54	6577	0.45191	1	ENSG00000196139
GO:0016127	sterol catabolic process	6	1	1.09	6578	0.69965	1	ENSG00000124496
GO:0016128	phytosteroid metabolic process	3	1	0.54	6579	0.45191	1	ENSG00000079459
GO:0016129	phytosteroid biosynthetic process	3	1	0.54	6580	0.45191	1	ENSG00000079459
GO:0016137	glycoside metabolic process	14	3	2.54	6581	0.48088	1	ENSG00000070610,ENSG00000179163,ENSG00000196139
GO:0016237	lysosomal microautophagy	3	1	0.54	6582	0.45191	1	ENSG00000197548
GO:0016264	gap junction assembly	3	1	0.54	6583	0.45191	1	ENSG00000159640
GO:0016333	morphogenesis of follicular epithelium	1	1	0.18	6584	0.18162	1	ENSG00000071127
GO:0016334	establishment or maintenance of polarity...	1	1	0.18	6585	0.18162	1	ENSG00000071127
GO:0016441	posttranscriptional gene silencing	198	16	35.96	6586	0.99998	1	ENSG00000005075,ENSG00000099817,ENSG00000100142,ENSG00000100354,ENSG00000126070,ENSG00000126934,ENSG00000144231,ENSG00000160710,ENSG00000166949,ENSG00000186594,ENSG00000199121,ENSG00000206557,ENSG00000207737,ENSG00000214548,ENSG00000253522,ENSG00000278828
GO:0016444	somatic cell DNA recombination	56	14	10.17	6587	0.12547	1	ENSG00000012061,ENSG00000049768,ENSG00000071564,ENSG00000073861,ENSG00000081059,ENSG00000102245,ENSG00000109685,ENSG00000112486,ENSG00000117586,ENSG00000127152,ENSG00000138795,ENSG00000161955,ENSG00000178562,ENSG00000253729
GO:0016445	somatic diversification of immunoglobuli...	54	12	9.81	6588	0.26684	1	ENSG00000012061,ENSG00000049768,ENSG00000071564,ENSG00000073861,ENSG00000102245,ENSG00000109685,ENSG00000112486,ENSG00000117586,ENSG00000161955,ENSG00000166169,ENSG00000178562,ENSG00000253729
GO:0016447	somatic recombination of immunoglobulin ...	48	11	8.72	6589	0.24498	1	ENSG00000012061,ENSG00000049768,ENSG00000071564,ENSG00000073861,ENSG00000102245,ENSG00000109685,ENSG00000112486,ENSG00000117586,ENSG00000161955,ENSG00000178562,ENSG00000253729
GO:0016482	cytosolic transport	147	26	26.7	6590	0.59348	1	ENSG00000013016,ENSG00000028528,ENSG00000070423,ENSG00000070540,ENSG00000082805,ENSG00000100568,ENSG00000108433,ENSG00000112335,ENSG00000122490,ENSG00000126581,ENSG00000126934,ENSG00000137710,ENSG00000147642,ENSG00000153071,ENSG00000153214,ENSG00000154917,ENSG00000164292,ENSG00000167705,ENSG00000168172,ENSG00000175582
GO:0016487	farnesol metabolic process	1	1	0.18	6591	0.18162	1	ENSG00000196139
GO:0016553	base conversion or substitution editing	16	5	2.91	6592	0.14984	1	ENSG00000124701,ENSG00000128383,ENSG00000160710,ENSG00000189007,ENSG00000197381
GO:0016569	covalent chromatin modification	416	61	75.55	6593	0.97652	1	ENSG00000005302,ENSG00000005483,ENSG00000049768,ENSG00000057935,ENSG00000064961,ENSG00000068903,ENSG00000073614,ENSG00000083168,ENSG00000085276,ENSG00000089094,ENSG00000094631,ENSG00000101945,ENSG00000102878,ENSG00000103037,ENSG00000103549,ENSG00000104517,ENSG00000107077,ENSG00000107485,ENSG00000109685,ENSG00000113558
GO:0016570	histone modification	409	60	74.28	6594	0.97539	1	ENSG00000005302,ENSG00000005483,ENSG00000049768,ENSG00000057935,ENSG00000064961,ENSG00000068903,ENSG00000073614,ENSG00000083168,ENSG00000085276,ENSG00000089094,ENSG00000094631,ENSG00000101945,ENSG00000102878,ENSG00000103037,ENSG00000103549,ENSG00000104517,ENSG00000107077,ENSG00000107485,ENSG00000109685,ENSG00000113558
GO:0016571	histone methylation	118	19	21.43	6595	0.75494	1	ENSG00000005483,ENSG00000085276,ENSG00000101945,ENSG00000103037,ENSG00000107077,ENSG00000107485,ENSG00000109685,ENSG00000116254,ENSG00000118058,ENSG00000118513,ENSG00000129691,ENSG00000136169,ENSG00000142453,ENSG00000143499,ENSG00000145391,ENSG00000147162,ENSG00000147548,ENSG00000162676,ENSG00000204356
GO:0016999	antibiotic metabolic process	107	22	19.43	6596	0.29479	1	ENSG00000006534,ENSG00000069535,ENSG00000086506,ENSG00000094631,ENSG00000100412,ENSG00000112294,ENSG00000117592,ENSG00000120254,ENSG00000121691,ENSG00000124357,ENSG00000126432,ENSG00000145335,ENSG00000151376,ENSG00000158828,ENSG00000165092,ENSG00000167815,ENSG00000173757,ENSG00000180185,ENSG00000196139,ENSG00000206172
GO:0017000	antibiotic biosynthetic process	13	1	2.36	6597	0.92624	1	ENSG00000069535
GO:0017001	antibiotic catabolic process	41	12	7.45	6598	0.05594	1	ENSG00000006534,ENSG00000086506,ENSG00000117592,ENSG00000121691,ENSG00000124357,ENSG00000126432,ENSG00000145335,ENSG00000167815,ENSG00000196139,ENSG00000206172,ENSG00000206177,ENSG00000233276
GO:0017004	cytochrome complex assembly	33	3	5.99	6599	0.95415	1	ENSG00000011295,ENSG00000163626,ENSG00000166260
GO:0017014	protein nitrosylation	11	2	2	6600	0.62059	1	ENSG00000111912,ENSG00000159640
GO:0017062	respiratory chain complex III assembly	9	1	1.63	6601	0.83544	1	ENSG00000011295
GO:0017158	regulation of calcium ion-dependent exoc...	65	15	11.81	6602	0.18988	1	ENSG00000100346,ENSG00000108405,ENSG00000116473,ENSG00000127314,ENSG00000136854,ENSG00000139190,ENSG00000143761,ENSG00000147044,ENSG00000150594,ENSG00000154764,ENSG00000160014,ENSG00000164885,ENSG00000169860,ENSG00000196557,ENSG00000272636
GO:0017182	peptidyl-diphthamide metabolic process	7	1	1.27	6603	0.75422	1	ENSG00000117543
GO:0018065	protein-cofactor linkage	10	2	1.82	6604	0.56625	1	ENSG00000182512,ENSG00000256269
GO:0018101	protein citrullination	3	1	0.54	6605	0.45191	1	ENSG00000276747
GO:0018119	peptidyl-cysteine S-nitrosylation	11	2	2	6606	0.62059	1	ENSG00000111912,ENSG00000159640
GO:0018126	protein hydroxylation	23	7	4.18	6607	0.10822	1	ENSG00000083444,ENSG00000087263,ENSG00000106397,ENSG00000110811,ENSG00000129521,ENSG00000152952,ENSG00000178467
GO:0018130	heterocycle biosynthetic process	3339	595	606.42	6608	0.73312	1	ENSG00000001084,ENSG00000001167,ENSG00000003402,ENSG00000004468,ENSG00000005075,ENSG00000005100,ENSG00000005302,ENSG00000005483,ENSG00000005884,ENSG00000007968,ENSG00000008405,ENSG00000008441,ENSG00000009413,ENSG00000010244,ENSG00000010818,ENSG00000011590,ENSG00000012223,ENSG00000012822,ENSG00000013306,ENSG00000013375
GO:0018193	peptidyl-amino acid modification	984	189	178.71	6609	0.19897	1	ENSG00000000938,ENSG00000005302,ENSG00000005483,ENSG00000007264,ENSG00000017427,ENSG00000019991,ENSG00000023041,ENSG00000026508,ENSG00000033170,ENSG00000034152,ENSG00000049768,ENSG00000055332,ENSG00000060237,ENSG00000064961,ENSG00000066056,ENSG00000068903,ENSG00000068971,ENSG00000069020,ENSG00000074319,ENSG00000075413
GO:0018195	peptidyl-arginine modification	20	2	3.63	6610	0.90141	1	ENSG00000142453,ENSG00000276747
GO:0018196	peptidyl-asparagine modification	24	5	4.36	6611	0.44761	1	ENSG00000033170,ENSG00000161944,ENSG00000163527,ENSG00000183828,ENSG00000228474
GO:0018198	peptidyl-cysteine modification	38	7	6.9	6612	0.54948	1	ENSG00000023041,ENSG00000111912,ENSG00000159640,ENSG00000159714,ENSG00000175582,ENSG00000184307,ENSG00000256269
GO:0018199	peptidyl-glutamine modification	3	1	0.54	6613	0.45191	1	ENSG00000198959
GO:0018200	peptidyl-glutamic acid modification	20	2	3.63	6614	0.90141	1	ENSG00000134779,ENSG00000167397
GO:0018201	peptidyl-glycine modification	4	1	0.73	6615	0.55148	1	ENSG00000152465
GO:0018202	peptidyl-histidine modification	9	1	1.63	6616	0.83544	1	ENSG00000117543
GO:0018205	peptidyl-lysine modification	322	57	58.48	6617	0.60885	1	ENSG00000005302,ENSG00000005483,ENSG00000049768,ENSG00000064961,ENSG00000068903,ENSG00000078902,ENSG00000083168,ENSG00000083444,ENSG00000085276,ENSG00000094631,ENSG00000100483,ENSG00000101945,ENSG00000103037,ENSG00000106397,ENSG00000107077,ENSG00000107485,ENSG00000109685,ENSG00000110811,ENSG00000113083,ENSG00000114166
GO:0018206	peptidyl-methionine modification	10	1	1.82	6618	0.86534	1	ENSG00000111300
GO:0018208	peptidyl-proline modification	45	7	8.17	6619	0.73326	1	ENSG00000087263,ENSG00000105701,ENSG00000110811,ENSG00000119383,ENSG00000119782,ENSG00000129521,ENSG00000178467
GO:0018209	peptidyl-serine modification	237	47	43.04	6620	0.2745	1	ENSG00000019991,ENSG00000026508,ENSG00000060237,ENSG00000069020,ENSG00000075413,ENSG00000089022,ENSG00000094631,ENSG00000101109,ENSG00000101665,ENSG00000103126,ENSG00000104814,ENSG00000112062,ENSG00000113712,ENSG00000114738,ENSG00000117020,ENSG00000122679,ENSG00000126934,ENSG00000131023,ENSG00000132376,ENSG00000136158
GO:0018210	peptidyl-threonine modification	105	23	19.07	6621	0.18976	1	ENSG00000060237,ENSG00000068903,ENSG00000101665,ENSG00000103126,ENSG00000105723,ENSG00000106617,ENSG00000113712,ENSG00000115170,ENSG00000132376,ENSG00000136158,ENSG00000137672,ENSG00000138798,ENSG00000139625,ENSG00000145214,ENSG00000148498,ENSG00000154229,ENSG00000158856,ENSG00000160014,ENSG00000164885,ENSG00000166068
GO:0018212	peptidyl-tyrosine modification	285	66	51.76	6622	0.01849	1	ENSG00000000938,ENSG00000007264,ENSG00000017427,ENSG00000019991,ENSG00000026508,ENSG00000034152,ENSG00000055332,ENSG00000066056,ENSG00000068971,ENSG00000074319,ENSG00000076984,ENSG00000090776,ENSG00000099250,ENSG00000102145,ENSG00000102678,ENSG00000105204,ENSG00000107140,ENSG00000107954,ENSG00000108984,ENSG00000113263
GO:0018214	protein carboxylation	3	1	0.54	6623	0.45191	1	ENSG00000167397
GO:0018216	peptidyl-arginine methylation	13	1	2.36	6624	0.92624	1	ENSG00000142453
GO:0018231	peptidyl-S-diacylglycerol-L-cysteine bio...	19	3	3.45	6625	0.69755	1	ENSG00000023041,ENSG00000159714,ENSG00000184307
GO:0018262	isopeptide cross-linking	2	1	0.36	6626	0.33026	1	ENSG00000198959
GO:0018282	metal incorporation into metallo-sulfur ...	2	1	0.36	6627	0.33026	1	ENSG00000244005
GO:0018342	protein prenylation	8	1	1.45	6628	0.79889	1	ENSG00000137955
GO:0018377	protein myristoylation	4	2	0.73	6629	0.15322	1	ENSG00000100614,ENSG00000152465
GO:0018394	peptidyl-lysine acetylation	148	23	26.88	6630	0.82563	1	ENSG00000005302,ENSG00000049768,ENSG00000083168,ENSG00000107485,ENSG00000114166,ENSG00000116254,ENSG00000118058,ENSG00000120616,ENSG00000124766,ENSG00000130024,ENSG00000132471,ENSG00000134014,ENSG00000134852,ENSG00000137265,ENSG00000137486,ENSG00000138795,ENSG00000145335,ENSG00000147162,ENSG00000168137,ENSG00000187325
GO:0018410	C-terminal protein amino acid modificati...	12	3	2.18	6631	0.37601	1	ENSG00000112293,ENSG00000157954,ENSG00000197548
GO:0018904	ether metabolic process	14	3	2.54	6632	0.48088	1	ENSG00000108839,ENSG00000176485,ENSG00000180089
GO:0018958	phenol-containing compound metabolic pro...	51	12	9.26	6633	0.20387	1	ENSG00000069535,ENSG00000079931,ENSG00000105887,ENSG00000107485,ENSG00000127838,ENSG00000131979,ENSG00000145335,ENSG00000145545,ENSG00000151012,ENSG00000171791,ENSG00000176928,ENSG00000183044
GO:0018992	germ-line sex determination	1	1	0.18	6634	0.18162	1	ENSG00000085511
GO:0018993	somatic sex determination	1	1	0.18	6635	0.18162	1	ENSG00000169083
GO:0019076	viral release from host cell	32	7	5.81	6636	0.35967	1	ENSG00000074319,ENSG00000080561,ENSG00000119401,ENSG00000121060,ENSG00000132256,ENSG00000140464,ENSG00000167986
GO:0019080	viral gene expression	58	13	10.53	6637	0.24482	1	ENSG00000080561,ENSG00000106263,ENSG00000106785,ENSG00000119401,ENSG00000120948,ENSG00000132376,ENSG00000135272,ENSG00000138795,ENSG00000140564,ENSG00000160208,ENSG00000271503,ENSG00000275302,ENSG00000277632
GO:0019081	viral translation	14	1	2.54	6638	0.93965	1	ENSG00000106263
GO:0019083	viral transcription	44	11	7.99	6639	0.16195	1	ENSG00000080561,ENSG00000106785,ENSG00000119401,ENSG00000120948,ENSG00000132376,ENSG00000135272,ENSG00000138795,ENSG00000160208,ENSG00000271503,ENSG00000275302,ENSG00000277632
GO:0019098	reproductive behavior	14	3	2.54	6640	0.48088	1	ENSG00000135919,ENSG00000166148,ENSG00000171862
GO:0019184	nonribosomal peptide biosynthetic proces...	16	4	2.91	6641	0.32865	1	ENSG00000001084,ENSG00000063854,ENSG00000116044,ENSG00000151012
GO:0019219	regulation of nucleobase-containing comp...	3127	554	567.91	6642	0.7793	1	ENSG00000001084,ENSG00000001167,ENSG00000003402,ENSG00000004468,ENSG00000005100,ENSG00000005302,ENSG00000005483,ENSG00000005884,ENSG00000007968,ENSG00000008405,ENSG00000008441,ENSG00000010244,ENSG00000010818,ENSG00000011590,ENSG00000012061,ENSG00000012223,ENSG00000012822,ENSG00000013561,ENSG00000017427,ENSG00000019991
GO:0019220	regulation of phosphate metabolic proces...	1300	274	236.1	6643	0.00256	1	ENSG00000000938,ENSG00000003402,ENSG00000004660,ENSG00000005100,ENSG00000005249,ENSG00000010017,ENSG00000012223,ENSG00000012983,ENSG00000017427,ENSG00000019991,ENSG00000026508,ENSG00000034152,ENSG00000043462,ENSG00000055208,ENSG00000055332,ENSG00000060237,ENSG00000066056,ENSG00000068903,ENSG00000068971,ENSG00000072694
GO:0019222	regulation of metabolic process	5136	923	932.78	6644	0.68533	1	ENSG00000000938,ENSG00000001084,ENSG00000001167,ENSG00000003402,ENSG00000003436,ENSG00000004468,ENSG00000004660,ENSG00000005075,ENSG00000005100,ENSG00000005249,ENSG00000005302,ENSG00000005483,ENSG00000005810,ENSG00000005884,ENSG00000007968,ENSG00000008405,ENSG00000008441,ENSG00000010017,ENSG00000010244,ENSG00000010818
GO:0019317	fucose catabolic process	4	1	0.73	6645	0.55148	1	ENSG00000033170
GO:0019318	hexose metabolic process	197	41	35.78	6646	0.18833	1	ENSG00000007350,ENSG00000008405,ENSG00000013288,ENSG00000017427,ENSG00000033170,ENSG00000067057,ENSG00000071889,ENSG00000089127,ENSG00000095637,ENSG00000101346,ENSG00000102710,ENSG00000105723,ENSG00000111674,ENSG00000112062,ENSG00000112293,ENSG00000112294,ENSG00000114166,ENSG00000115687,ENSG00000116678,ENSG00000127334
GO:0019319	hexose biosynthetic process	71	10	12.89	6647	0.85386	1	ENSG00000008405,ENSG00000071889,ENSG00000102710,ENSG00000111674,ENSG00000114166,ENSG00000116678,ENSG00000145214,ENSG00000147162,ENSG00000150907,ENSG00000165140
GO:0019320	hexose catabolic process	44	11	7.99	6648	0.16195	1	ENSG00000007350,ENSG00000033170,ENSG00000067057,ENSG00000111674,ENSG00000143891,ENSG00000156515,ENSG00000156958,ENSG00000159399,ENSG00000165092,ENSG00000172331,ENSG00000213930
GO:0019321	pentose metabolic process	12	2	2.18	6649	0.66951	1	ENSG00000153574,ENSG00000160211
GO:0019336	phenol-containing compound catabolic pro...	6	2	1.09	6650	0.29953	1	ENSG00000069535,ENSG00000079931
GO:0019355	nicotinamide nucleotide biosynthetic pro...	2	1	0.36	6651	0.33026	1	ENSG00000163864
GO:0019359	nicotinamide nucleotide biosynthetic pro...	82	15	14.89	6652	0.53291	1	ENSG00000017427,ENSG00000067057,ENSG00000103485,ENSG00000106617,ENSG00000111674,ENSG00000138496,ENSG00000147162,ENSG00000156515,ENSG00000159399,ENSG00000163864,ENSG00000165140,ENSG00000172331,ENSG00000181722,ENSG00000187097,ENSG00000198805
GO:0019362	pyridine nucleotide metabolic process	117	20	21.25	6653	0.65548	1	ENSG00000004468,ENSG00000017427,ENSG00000067057,ENSG00000103485,ENSG00000106617,ENSG00000111674,ENSG00000135318,ENSG00000138496,ENSG00000143158,ENSG00000147162,ENSG00000153574,ENSG00000156515,ENSG00000159399,ENSG00000160211,ENSG00000163864,ENSG00000165140,ENSG00000172331,ENSG00000181722,ENSG00000187097,ENSG00000198805
GO:0019363	pyridine nucleotide biosynthetic process	82	15	14.89	6654	0.53291	1	ENSG00000017427,ENSG00000067057,ENSG00000103485,ENSG00000106617,ENSG00000111674,ENSG00000138496,ENSG00000147162,ENSG00000156515,ENSG00000159399,ENSG00000163864,ENSG00000165140,ENSG00000172331,ENSG00000181722,ENSG00000187097,ENSG00000198805
GO:0019368	fatty acid elongation, unsaturated fatty...	6	3	1.09	6655	0.07756	1	ENSG00000066322,ENSG00000164181,ENSG00000170522
GO:0019370	leukotriene biosynthetic process	11	1	2	6656	0.88982	1	ENSG00000204136
GO:0019374	galactolipid metabolic process	6	3	1.09	6657	0.07756	1	ENSG00000112294,ENSG00000158850,ENSG00000162630
GO:0019375	galactolipid biosynthetic process	3	2	0.54	6658	0.08695	1	ENSG00000158850,ENSG00000162630
GO:0019388	galactose catabolic process	10	3	1.82	6659	0.26747	1	ENSG00000143891,ENSG00000156958,ENSG00000213930
GO:0019400	alditol metabolic process	17	2	3.09	6660	0.84205	1	ENSG00000138119,ENSG00000175066
GO:0019405	alditol catabolic process	6	1	1.09	6661	0.69965	1	ENSG00000175066
GO:0019438	aromatic compound biosynthetic process	3334	593	605.51	6662	0.75173	1	ENSG00000001084,ENSG00000001167,ENSG00000003402,ENSG00000004468,ENSG00000005075,ENSG00000005100,ENSG00000005302,ENSG00000005483,ENSG00000005884,ENSG00000007968,ENSG00000008405,ENSG00000008441,ENSG00000009413,ENSG00000010244,ENSG00000010818,ENSG00000011590,ENSG00000012223,ENSG00000012822,ENSG00000013306,ENSG00000013375
GO:0019439	aromatic compound catabolic process	533	81	96.8	6663	0.97143	1	ENSG00000001561,ENSG00000013563,ENSG00000017427,ENSG00000026025,ENSG00000060138,ENSG00000065978,ENSG00000067057,ENSG00000069535,ENSG00000073792,ENSG00000079931,ENSG00000090013,ENSG00000090621,ENSG00000100292,ENSG00000100354,ENSG00000103342,ENSG00000105723,ENSG00000105939,ENSG00000106617,ENSG00000107864,ENSG00000107951
GO:0019471	4-hydroxyproline metabolic process	12	3	2.18	6664	0.37601	1	ENSG00000129521,ENSG00000159423,ENSG00000178467
GO:0019538	protein metabolic process	4460	834	810.01	6665	0.12829	1	ENSG00000000938,ENSG00000001084,ENSG00000003402,ENSG00000003436,ENSG00000004660,ENSG00000004897,ENSG00000005100,ENSG00000005249,ENSG00000005302,ENSG00000005483,ENSG00000005810,ENSG00000007264,ENSG00000007541,ENSG00000008382,ENSG00000008405,ENSG00000010017,ENSG00000012223,ENSG00000012983,ENSG00000013288,ENSG00000013375
GO:0019605	butyrate metabolic process	2	1	0.36	6666	0.33026	1	ENSG00000122971
GO:0019614	catechol-containing compound catabolic p...	5	2	0.91	6667	0.22554	1	ENSG00000069535,ENSG00000079931
GO:0019626	short-chain fatty acid catabolic process	3	1	0.54	6668	0.45191	1	ENSG00000122971
GO:0019627	urea metabolic process	9	1	1.63	6669	0.83544	1	ENSG00000081181
GO:0019637	organophosphate metabolic process	944	177	171.45	6670	0.32638	1	ENSG00000000938,ENSG00000004468,ENSG00000005187,ENSG00000006007,ENSG00000007541,ENSG00000013375,ENSG00000015475,ENSG00000017427,ENSG00000019991,ENSG00000021762,ENSG00000028839,ENSG00000032444,ENSG00000035115,ENSG00000047230,ENSG00000061918,ENSG00000064763,ENSG00000065357,ENSG00000066322,ENSG00000067057,ENSG00000070214
GO:0019682	glyceraldehyde-3-phosphate metabolic pro...	20	3	3.63	6671	0.73151	1	ENSG00000153574,ENSG00000160211,ENSG00000165092
GO:0019692	deoxyribose phosphate metabolic process	33	7	5.99	6672	0.39193	1	ENSG00000028839,ENSG00000134326,ENSG00000143774,ENSG00000154027,ENSG00000154328,ENSG00000156110,ENSG00000205309
GO:0019694	alkanesulfonate metabolic process	5	1	0.91	6673	0.63296	1	ENSG00000173757
GO:0019695	choline metabolic process	6	1	1.09	6674	0.69965	1	ENSG00000070214
GO:0019720	Mo-molybdopterin cofactor metabolic proc...	6	2	1.09	6675	0.29953	1	ENSG00000171723,ENSG00000244005
GO:0019724	B cell mediated immunity	91	18	16.53	6676	0.3852	1	ENSG00000012061,ENSG00000049768,ENSG00000072694,ENSG00000073861,ENSG00000102245,ENSG00000109685,ENSG00000112486,ENSG00000117586,ENSG00000120885,ENSG00000125730,ENSG00000139193,ENSG00000143502,ENSG00000158869,ENSG00000161955,ENSG00000175857,ENSG00000178562,ENSG00000203710,ENSG00000226979
GO:0019740	nitrogen utilization	4	2	0.73	6677	0.15322	1	ENSG00000135821,ENSG00000171791
GO:0019748	secondary metabolic process	32	5	5.81	6678	0.71517	1	ENSG00000116044,ENSG00000138061,ENSG00000151012,ENSG00000171791,ENSG00000196139
GO:0019751	polyol metabolic process	96	25	17.44	6679	0.03438	1	ENSG00000101333,ENSG00000109452,ENSG00000114805,ENSG00000115956,ENSG00000122223,ENSG00000124181,ENSG00000126821,ENSG00000131979,ENSG00000132376,ENSG00000132570,ENSG00000138119,ENSG00000138685,ENSG00000141401,ENSG00000145335,ENSG00000151689,ENSG00000163082,ENSG00000168350,ENSG00000169860,ENSG00000171631,ENSG00000171862
GO:0019752	carboxylic acid metabolic process	750	143	136.21	6680	0.26772	1	ENSG00000001084,ENSG00000005187,ENSG00000005249,ENSG00000017427,ENSG00000019991,ENSG00000025434,ENSG00000026508,ENSG00000038427,ENSG00000047230,ENSG00000063854,ENSG00000065911,ENSG00000066322,ENSG00000067057,ENSG00000070610,ENSG00000070882,ENSG00000074416,ENSG00000076351,ENSG00000077616,ENSG00000080819,ENSG00000081181
GO:0019755	one-carbon compound transport	8	7	1.45	6681	4.4e-05	1	ENSG00000100373,ENSG00000104267,ENSG00000112077,ENSG00000141469,ENSG00000143595,ENSG00000165272,ENSG00000240583
GO:0019884	antigen processing and presentation of e...	126	21	22.88	6682	0.70413	1	ENSG00000042753,ENSG00000072694,ENSG00000082781,ENSG00000084731,ENSG00000088986,ENSG00000092531,ENSG00000113615,ENSG00000129354,ENSG00000131437,ENSG00000135047,ENSG00000137100,ENSG00000137807,ENSG00000143761,ENSG00000150961,ENSG00000158560,ENSG00000158869,ENSG00000161203,ENSG00000167705,ENSG00000196961,ENSG00000223865
GO:0019932	second-messenger-mediated signaling	268	78	48.67	6683	6.6e-06	1	ENSG00000005249,ENSG00000006638,ENSG00000017427,ENSG00000061918,ENSG00000064989,ENSG00000087460,ENSG00000090674,ENSG00000099804,ENSG00000105723,ENSG00000108309,ENSG00000112414,ENSG00000112486,ENSG00000113811,ENSG00000115641,ENSG00000115956,ENSG00000117602,ENSG00000119782,ENSG00000120910,ENSG00000121753,ENSG00000121797
GO:0019941	modification-dependent protein catabolic...	543	107	98.62	6684	0.18428	1	ENSG00000001084,ENSG00000004897,ENSG00000013561,ENSG00000019995,ENSG00000048028,ENSG00000068903,ENSG00000070423,ENSG00000073861,ENSG00000074319,ENSG00000078304,ENSG00000078747,ENSG00000078902,ENSG00000083799,ENSG00000094631,ENSG00000099804,ENSG00000100225,ENSG00000100387,ENSG00000101665,ENSG00000103126,ENSG00000103404
GO:0020012	evasion or tolerance of host immune resp...	2	1	0.36	6685	0.33026	1	ENSG00000055332
GO:0021513	spinal cord dorsal/ventral patterning	5	1	0.91	6686	0.63296	1	ENSG00000106571
GO:0021514	ventral spinal cord interneuron differen...	4	1	0.73	6687	0.55148	1	ENSG00000106571
GO:0021515	cell differentiation in spinal cord	20	5	3.63	6688	0.29151	1	ENSG00000106571,ENSG00000124766,ENSG00000143869,ENSG00000159556,ENSG00000162367
GO:0021516	dorsal spinal cord development	7	2	1.27	6689	0.3722	1	ENSG00000143869,ENSG00000162367
GO:0021521	ventral spinal cord interneuron specific...	2	1	0.36	6690	0.33026	1	ENSG00000106571
GO:0021532	neural tube patterning	25	6	4.54	6691	0.29493	1	ENSG00000089094,ENSG00000105701,ENSG00000106571,ENSG00000146350,ENSG00000157216,ENSG00000182220
GO:0021533	cell differentiation in hindbrain	11	3	2	6692	0.32173	1	ENSG00000079482,ENSG00000105887,ENSG00000154764
GO:0021534	cell proliferation in hindbrain	8	2	1.45	6693	0.44159	1	ENSG00000108576,ENSG00000138798
GO:0021535	cell migration in hindbrain	11	1	2	6694	0.88982	1	ENSG00000138795
GO:0021536	diencephalon development	29	7	5.27	6695	0.26524	1	ENSG00000039068,ENSG00000075213,ENSG00000099250,ENSG00000128918,ENSG00000134954,ENSG00000145545,ENSG00000170315
GO:0021543	pallium development	116	23	21.07	6696	0.35623	1	ENSG00000040199,ENSG00000054654,ENSG00000075213,ENSG00000099250,ENSG00000105810,ENSG00000106571,ENSG00000117394,ENSG00000118193,ENSG00000132640,ENSG00000136527,ENSG00000138363,ENSG00000138795,ENSG00000145545,ENSG00000157193,ENSG00000163508,ENSG00000164828,ENSG00000164885,ENSG00000168944,ENSG00000169313,ENSG00000171862
GO:0021544	subpallium development	14	4	2.54	6697	0.24025	1	ENSG00000106571,ENSG00000122641,ENSG00000127152,ENSG00000151012
GO:0021545	cranial nerve development	26	9	4.72	6698	0.03419	1	ENSG00000075213,ENSG00000099250,ENSG00000105991,ENSG00000106571,ENSG00000166833,ENSG00000171316,ENSG00000177301,ENSG00000197381,ENSG00000204103
GO:0021546	rhombomere development	4	1	0.73	6699	0.55148	1	ENSG00000204103
GO:0021548	pons development	5	1	0.91	6700	0.63296	1	ENSG00000171791
GO:0021559	trigeminal nerve development	5	2	0.91	6701	0.22554	1	ENSG00000075213,ENSG00000099250
GO:0021560	abducens nerve development	2	2	0.36	6702	0.03297	1	ENSG00000105991,ENSG00000204103
GO:0021561	facial nerve development	8	3	1.45	6703	0.16404	1	ENSG00000075213,ENSG00000099250,ENSG00000197381
GO:0021562	vestibulocochlear nerve development	3	1	0.54	6704	0.45191	1	ENSG00000099250
GO:0021566	hypoglossal nerve development	1	1	0.18	6705	0.18162	1	ENSG00000197381
GO:0021575	hindbrain morphogenesis	29	7	5.27	6706	0.26524	1	ENSG00000079482,ENSG00000105887,ENSG00000118193,ENSG00000135919,ENSG00000154764,ENSG00000164885,ENSG00000253368
GO:0021587	cerebellum morphogenesis	27	7	4.9	6707	0.20667	1	ENSG00000079482,ENSG00000105887,ENSG00000118193,ENSG00000135919,ENSG00000154764,ENSG00000164885,ENSG00000253368
GO:0021598	abducens nerve morphogenesis	2	2	0.36	6708	0.03297	1	ENSG00000105991,ENSG00000204103
GO:0021602	cranial nerve morphogenesis	16	7	2.91	6709	0.01599	1	ENSG00000075213,ENSG00000099250,ENSG00000105991,ENSG00000106571,ENSG00000177301,ENSG00000197381,ENSG00000204103
GO:0021603	cranial nerve formation	3	2	0.54	6710	0.08695	1	ENSG00000105991,ENSG00000204103
GO:0021604	cranial nerve structural organization	8	3	1.45	6711	0.16404	1	ENSG00000075213,ENSG00000099250,ENSG00000177301
GO:0021636	trigeminal nerve morphogenesis	4	2	0.73	6712	0.15322	1	ENSG00000075213,ENSG00000099250
GO:0021648	vestibulocochlear nerve morphogenesis	3	1	0.54	6713	0.45191	1	ENSG00000099250
GO:0021681	cerebellar granular layer development	8	5	1.45	6714	0.00676	1	ENSG00000079482,ENSG00000105887,ENSG00000118193,ENSG00000135919,ENSG00000154764
GO:0021684	cerebellar granular layer formation	4	3	0.73	6715	0.02068	1	ENSG00000079482,ENSG00000105887,ENSG00000154764
GO:0021692	cerebellar Purkinje cell layer morphogen...	10	1	1.82	6716	0.86534	1	ENSG00000118193
GO:0021695	cerebellar cortex development	35	9	6.36	6717	0.17139	1	ENSG00000079482,ENSG00000100095,ENSG00000105887,ENSG00000108784,ENSG00000118193,ENSG00000135919,ENSG00000154764,ENSG00000164885,ENSG00000253368
GO:0021698	cerebellar cortex structural organizatio...	2	1	0.36	6718	0.33026	1	ENSG00000118193
GO:0021700	developmental maturation	180	42	32.69	6719	0.04632	1	ENSG00000012223,ENSG00000017427,ENSG00000054356,ENSG00000068903,ENSG00000100095,ENSG00000101224,ENSG00000103489,ENSG00000104903,ENSG00000107485,ENSG00000107954,ENSG00000108518,ENSG00000109572,ENSG00000112053,ENSG00000112486,ENSG00000115738,ENSG00000118193,ENSG00000118508,ENSG00000118689,ENSG00000124098,ENSG00000124813
GO:0021730	trigeminal sensory nucleus development	1	1	0.18	6720	0.18162	1	ENSG00000147862
GO:0021761	limbic system development	62	14	11.26	6721	0.22497	1	ENSG00000040199,ENSG00000075213,ENSG00000099250,ENSG00000105810,ENSG00000106571,ENSG00000118193,ENSG00000134954,ENSG00000138795,ENSG00000145545,ENSG00000157193,ENSG00000164885,ENSG00000170315,ENSG00000171862,ENSG00000189056
GO:0021779	oligodendrocyte cell fate commitment	2	1	0.36	6722	0.33026	1	ENSG00000110693
GO:0021780	glial cell fate specification	2	1	0.36	6723	0.33026	1	ENSG00000110693
GO:0021783	preganglionic parasympathetic fiber deve...	10	4	1.82	6724	0.09068	1	ENSG00000075213,ENSG00000099250,ENSG00000166833,ENSG00000197381
GO:0021795	cerebral cortex cell migration	31	9	5.63	6725	0.09493	1	ENSG00000054654,ENSG00000075213,ENSG00000099250,ENSG00000106571,ENSG00000164828,ENSG00000164885,ENSG00000169313,ENSG00000189056,ENSG00000205336
GO:0021799	cerebral cortex radially oriented cell m...	22	7	4	6726	0.08855	1	ENSG00000054654,ENSG00000106571,ENSG00000164828,ENSG00000164885,ENSG00000169313,ENSG00000189056,ENSG00000205336
GO:0021801	cerebral cortex radial glia guided migra...	18	7	3.27	6727	0.03188	1	ENSG00000054654,ENSG00000106571,ENSG00000164828,ENSG00000164885,ENSG00000169313,ENSG00000189056,ENSG00000205336
GO:0021806	initiation of movement involved in cereb...	1	1	0.18	6728	0.18162	1	ENSG00000169313
GO:0021814	cell motility involved in cerebral corte...	7	3	1.27	6729	0.11786	1	ENSG00000054654,ENSG00000164828,ENSG00000169313
GO:0021815	modulation of microtubule cytoskeleton i...	5	2	0.91	6730	0.22554	1	ENSG00000054654,ENSG00000164828
GO:0021824	cerebral cortex tangential migration usi...	3	2	0.54	6731	0.08695	1	ENSG00000075213,ENSG00000099250
GO:0021825	substrate-dependent cerebral cortex tang...	4	2	0.73	6732	0.15322	1	ENSG00000075213,ENSG00000099250
GO:0021826	substrate-independent telencephalic tang...	2	1	0.36	6733	0.33026	1	ENSG00000157168
GO:0021830	interneuron migration from the subpalliu...	2	1	0.36	6734	0.33026	1	ENSG00000157168
GO:0021840	directional guidance of interneurons inv...	1	1	0.18	6735	0.18162	1	ENSG00000157168
GO:0021843	substrate-independent telencephalic tang...	2	1	0.36	6736	0.33026	1	ENSG00000157168
GO:0021855	hypothalamus cell migration	3	2	0.54	6737	0.08695	1	ENSG00000075213,ENSG00000099250
GO:0021856	hypothalamic tangential migration using ...	3	2	0.54	6738	0.08695	1	ENSG00000075213,ENSG00000099250
GO:0021859	pyramidal neuron differentiation	7	1	1.27	6739	0.75422	1	ENSG00000144290
GO:0021872	forebrain generation of neurons	30	9	5.45	6740	0.07964	1	ENSG00000075213,ENSG00000099250,ENSG00000106571,ENSG00000122641,ENSG00000127152,ENSG00000138795,ENSG00000144290,ENSG00000170315,ENSG00000182578
GO:0021877	forebrain neuron fate commitment	3	1	0.54	6741	0.45191	1	ENSG00000127152
GO:0021884	forebrain neuron development	14	4	2.54	6742	0.24025	1	ENSG00000075213,ENSG00000099250,ENSG00000144290,ENSG00000170315
GO:0021886	hypothalamus gonadotrophin-releasing hor...	4	3	0.73	6743	0.02068	1	ENSG00000075213,ENSG00000099250,ENSG00000170315
GO:0021910	smoothened signaling pathway involved in...	4	1	0.73	6744	0.55148	1	ENSG00000106571
GO:0021924	cell proliferation in external granule l...	7	2	1.27	6745	0.3722	1	ENSG00000108576,ENSG00000138798
GO:0021930	cerebellar granule cell precursor prolif...	7	2	1.27	6746	0.3722	1	ENSG00000108576,ENSG00000138798
GO:0021932	hindbrain radial glia guided cell migrat...	8	1	1.45	6747	0.79889	1	ENSG00000138795
GO:0021936	regulation of cerebellar granule cell pr...	3	2	0.54	6748	0.08695	1	ENSG00000108576,ENSG00000138798
GO:0021978	telencephalon regionalization	4	3	0.73	6749	0.02068	1	ENSG00000136527,ENSG00000163508,ENSG00000205336
GO:0021979	hypothalamus cell differentiation	4	3	0.73	6750	0.02068	1	ENSG00000075213,ENSG00000099250,ENSG00000170315
GO:0021988	olfactory lobe development	16	6	2.91	6751	0.05467	1	ENSG00000075213,ENSG00000115738,ENSG00000118193,ENSG00000163508,ENSG00000171316,ENSG00000182578
GO:0021999	neural plate anterior/posterior regional...	4	2	0.73	6752	0.15322	1	ENSG00000010361,ENSG00000157216
GO:0022010	central nervous system myelination	7	3	1.27	6753	0.11786	1	ENSG00000120885,ENSG00000137462,ENSG00000171862
GO:0022012	subpallium cell proliferation in forebra...	1	1	0.18	6754	0.18162	1	ENSG00000106571
GO:0022029	telencephalon cell migration	37	10	6.72	6755	0.12	1	ENSG00000054654,ENSG00000075213,ENSG00000099250,ENSG00000106571,ENSG00000157168,ENSG00000164828,ENSG00000164885,ENSG00000169313,ENSG00000189056,ENSG00000205336
GO:0022030	telencephalon glial cell migration	18	7	3.27	6756	0.03188	1	ENSG00000054654,ENSG00000106571,ENSG00000164828,ENSG00000164885,ENSG00000169313,ENSG00000189056,ENSG00000205336
GO:0022037	metencephalon development	69	18	12.53	6757	0.06447	1	ENSG00000041515,ENSG00000072694,ENSG00000079482,ENSG00000100095,ENSG00000105887,ENSG00000108784,ENSG00000118193,ENSG00000135919,ENSG00000138363,ENSG00000138668,ENSG00000154764,ENSG00000164885,ENSG00000166165,ENSG00000171791,ENSG00000183044,ENSG00000198851,ENSG00000253368,ENSG00000278195
GO:0022401	negative adaptation of signaling pathway	12	3	2.18	6758	0.37601	1	ENSG00000103154,ENSG00000137486,ENSG00000169252
GO:0022402	cell cycle process	1118	186	203.05	6759	0.92416	1	ENSG00000004897,ENSG00000005249,ENSG00000005483,ENSG00000010244,ENSG00000011295,ENSG00000011523,ENSG00000012061,ENSG00000015475,ENSG00000017427,ENSG00000022267,ENSG00000037042,ENSG00000041515,ENSG00000044459,ENSG00000046651,ENSG00000054654,ENSG00000057935,ENSG00000058091,ENSG00000064102,ENSG00000068028,ENSG00000068903
GO:0022404	molting cycle process	53	9	9.63	6760	0.64388	1	ENSG00000010361,ENSG00000073282,ENSG00000115904,ENSG00000122641,ENSG00000144749,ENSG00000147383,ENSG00000164930,ENSG00000171791,ENSG00000197461
GO:0022406	membrane docking	165	24	29.97	6761	0.90864	1	ENSG00000005249,ENSG00000046651,ENSG00000088986,ENSG00000099940,ENSG00000100568,ENSG00000101004,ENSG00000103769,ENSG00000112335,ENSG00000115956,ENSG00000117868,ENSG00000119397,ENSG00000119977,ENSG00000123810,ENSG00000127824,ENSG00000135604,ENSG00000136854,ENSG00000136874,ENSG00000137100,ENSG00000147400,ENSG00000148019
GO:0022410	circadian sleep/wake cycle process	9	2	1.63	6762	0.5065	1	ENSG00000145545,ENSG00000177301
GO:0022411	cellular component disassembly	457	88	83	6763	0.28615	1	ENSG00000026508,ENSG00000034713,ENSG00000068354,ENSG00000070182,ENSG00000070540,ENSG00000071127,ENSG00000074319,ENSG00000078098,ENSG00000079691,ENSG00000085733,ENSG00000086504,ENSG00000087263,ENSG00000090674,ENSG00000094631,ENSG00000099940,ENSG00000100225,ENSG00000100448,ENSG00000101439,ENSG00000103126,ENSG00000103342
GO:0022412	cellular process involved in reproductio...	219	45	39.77	6764	0.2001	1	ENSG00000010278,ENSG00000012061,ENSG00000017427,ENSG00000028839,ENSG00000057657,ENSG00000068903,ENSG00000088986,ENSG00000096063,ENSG00000100814,ENSG00000101224,ENSG00000102096,ENSG00000102531,ENSG00000105948,ENSG00000107954,ENSG00000112053,ENSG00000112486,ENSG00000115170,ENSG00000115904,ENSG00000116254,ENSG00000118689
GO:0022600	digestive system process	52	10	9.44	6765	0.47664	1	ENSG00000025434,ENSG00000060237,ENSG00000076351,ENSG00000101842,ENSG00000113389,ENSG00000127831,ENSG00000142583,ENSG00000150594,ENSG00000160180,ENSG00000240583
GO:0022603	regulation of anatomical structure morph...	729	177	132.4	6766	1.2e-05	1	ENSG00000000938,ENSG00000003402,ENSG00000004139,ENSG00000005810,ENSG00000006638,ENSG00000007968,ENSG00000010319,ENSG00000010327,ENSG00000010361,ENSG00000019991,ENSG00000019995,ENSG00000026508,ENSG00000040608,ENSG00000042753,ENSG00000047597,ENSG00000053108,ENSG00000060237,ENSG00000066056,ENSG00000067066,ENSG00000071127
GO:0022605	mammalian oogenesis stage	5	1	0.91	6767	0.63296	1	ENSG00000163661
GO:0022607	cellular component assembly	2456	461	446.05	6768	0.19935	1	ENSG00000003402,ENSG00000005100,ENSG00000005249,ENSG00000006451,ENSG00000006715,ENSG00000008394,ENSG00000010017,ENSG00000010244,ENSG00000010278,ENSG00000010361,ENSG00000011295,ENSG00000012061,ENSG00000013016,ENSG00000015475,ENSG00000023445,ENSG00000028839,ENSG00000034713,ENSG00000035115,ENSG00000035403,ENSG00000037042
GO:0022610	biological adhesion	982	271	178.35	6769	2.1e-14	1	ENSG00000005884,ENSG00000005961,ENSG00000008517,ENSG00000010278,ENSG00000010327,ENSG00000012223,ENSG00000013725,ENSG00000017427,ENSG00000021645,ENSG00000026508,ENSG00000026751,ENSG00000035403,ENSG00000038427,ENSG00000039068,ENSG00000046653,ENSG00000047648,ENSG00000049768,ENSG00000057294,ENSG00000060237,ENSG00000065618
GO:0022613	ribonucleoprotein complex biogenesis	451	34	81.91	6770	1	1	ENSG00000046647,ENSG00000048740,ENSG00000055044,ENSG00000087263,ENSG00000096063,ENSG00000100201,ENSG00000101361,ENSG00000101782,ENSG00000101945,ENSG00000105671,ENSG00000106263,ENSG00000112159,ENSG00000115368,ENSG00000119285,ENSG00000122085,ENSG00000126070,ENSG00000126749,ENSG00000127804,ENSG00000130119,ENSG00000132680
GO:0022616	DNA strand elongation	23	2	4.18	6771	0.9394	1	ENSG00000124535,ENSG00000138346
GO:0022618	ribonucleoprotein complex assembly	244	16	44.31	6772	1	1	ENSG00000046647,ENSG00000048740,ENSG00000087263,ENSG00000096063,ENSG00000106263,ENSG00000112159,ENSG00000122085,ENSG00000126070,ENSG00000132680,ENSG00000144231,ENSG00000145907,ENSG00000147894,ENSG00000151014,ENSG00000151746,ENSG00000160710,ENSG00000168066
GO:0023035	CD40 signaling pathway	7	2	1.27	6773	0.3722	1	ENSG00000117090,ENSG00000179526
GO:0023051	regulation of signaling	2583	584	469.11	6774	7.1e-11	1	ENSG00000000938,ENSG00000001084,ENSG00000003402,ENSG00000004139,ENSG00000004468,ENSG00000005100,ENSG00000005249,ENSG00000005884,ENSG00000007402,ENSG00000008405,ENSG00000008517,ENSG00000010017,ENSG00000010361,ENSG00000012223,ENSG00000012983,ENSG00000013016,ENSG00000013561,ENSG00000014216,ENSG00000015475,ENSG00000017427
GO:0023052	signaling	4317	971	784.04	6775	1.5e-19	1	ENSG00000000938,ENSG00000001084,ENSG00000003402,ENSG00000004139,ENSG00000004468,ENSG00000004660,ENSG00000005075,ENSG00000005100,ENSG00000005249,ENSG00000005884,ENSG00000005961,ENSG00000006451,ENSG00000006638,ENSG00000007264,ENSG00000007402,ENSG00000007968,ENSG00000008405,ENSG00000008517,ENSG00000010017,ENSG00000010278
GO:0023056	positive regulation of signaling	1301	321	236.28	6776	3.3e-10	1	ENSG00000000938,ENSG00000003402,ENSG00000004139,ENSG00000004468,ENSG00000005100,ENSG00000012223,ENSG00000012983,ENSG00000015475,ENSG00000017427,ENSG00000019991,ENSG00000019995,ENSG00000023445,ENSG00000025434,ENSG00000026508,ENSG00000034152,ENSG00000040608,ENSG00000047648,ENSG00000055208,ENSG00000055332,ENSG00000056972
GO:0023057	negative regulation of signaling	1000	219	181.62	6777	0.001	1	ENSG00000001084,ENSG00000003402,ENSG00000004139,ENSG00000004468,ENSG00000005884,ENSG00000008405,ENSG00000010017,ENSG00000010361,ENSG00000012223,ENSG00000015475,ENSG00000017427,ENSG00000019991,ENSG00000025434,ENSG00000026508,ENSG00000049323,ENSG00000053108,ENSG00000060138,ENSG00000066056,ENSG00000069702,ENSG00000070423
GO:0023058	adaptation of signaling pathway	13	4	2.36	6778	0.19831	1	ENSG00000072042,ENSG00000103154,ENSG00000137486,ENSG00000169252
GO:0023061	signal release	291	66	52.85	6779	0.02822	1	ENSG00000004468,ENSG00000007402,ENSG00000008405,ENSG00000054356,ENSG00000083720,ENSG00000087460,ENSG00000088986,ENSG00000092531,ENSG00000099940,ENSG00000102362,ENSG00000103528,ENSG00000106327,ENSG00000107485,ENSG00000108405,ENSG00000110076,ENSG00000112293,ENSG00000114739,ENSG00000115687,ENSG00000116473,ENSG00000117394
GO:0030001	metal ion transport	539	118	97.89	6780	0.01394	1	ENSG00000001461,ENSG00000005059,ENSG00000007402,ENSG00000013016,ENSG00000022267,ENSG00000033867,ENSG00000050393,ENSG00000050438,ENSG00000055732,ENSG00000057294,ENSG00000060237,ENSG00000064270,ENSG00000064989,ENSG00000065534,ENSG00000066294,ENSG00000069849,ENSG00000070961,ENSG00000075711,ENSG00000080493,ENSG00000088992
GO:0030002	cellular anion homeostasis	5	2	0.91	6781	0.22554	1	ENSG00000117560,ENSG00000166165
GO:0030003	cellular cation homeostasis	428	110	77.73	6782	5e-05	1	ENSG00000004468,ENSG00000004939,ENSG00000005059,ENSG00000005379,ENSG00000006638,ENSG00000012223,ENSG00000033867,ENSG00000047597,ENSG00000050393,ENSG00000050438,ENSG00000055732,ENSG00000064270,ENSG00000069849,ENSG00000070961,ENSG00000071967,ENSG00000076351,ENSG00000078589,ENSG00000080493,ENSG00000090674,ENSG00000100292
GO:0030004	cellular monovalent inorganic cation hom...	69	16	12.53	6783	0.17488	1	ENSG00000004939,ENSG00000033867,ENSG00000050438,ENSG00000069849,ENSG00000080493,ENSG00000104267,ENSG00000109572,ENSG00000110955,ENSG00000117560,ENSG00000144290,ENSG00000166148,ENSG00000169504,ENSG00000171791,ENSG00000172869,ENSG00000188687,ENSG00000243335
GO:0030029	actin filament-based process	557	124	101.16	6784	0.00696	1	ENSG00000003402,ENSG00000006451,ENSG00000026025,ENSG00000046653,ENSG00000047648,ENSG00000052841,ENSG00000054654,ENSG00000057294,ENSG00000061676,ENSG00000070182,ENSG00000071127,ENSG00000072422,ENSG00000073350,ENSG00000075711,ENSG00000079482,ENSG00000079691,ENSG00000082397,ENSG00000082781,ENSG00000083857,ENSG00000085733
GO:0030030	cell projection organization	1135	239	206.13	6785	0.00502	1	ENSG00000003402,ENSG00000004139,ENSG00000004468,ENSG00000005249,ENSG00000005810,ENSG00000005884,ENSG00000006451,ENSG00000010017,ENSG00000010319,ENSG00000010361,ENSG00000013016,ENSG00000019991,ENSG00000021645,ENSG00000026025,ENSG00000026508,ENSG00000028528,ENSG00000035115,ENSG00000035403,ENSG00000039068,ENSG00000040608
GO:0030038	contractile actin filament bundle assemb...	77	19	13.98	6786	0.09356	1	ENSG00000047648,ENSG00000079691,ENSG00000082781,ENSG00000095637,ENSG00000099250,ENSG00000107140,ENSG00000108518,ENSG00000120896,ENSG00000124145,ENSG00000132376,ENSG00000137486,ENSG00000140416,ENSG00000144824,ENSG00000145675,ENSG00000155366,ENSG00000158528,ENSG00000166949,ENSG00000196405,ENSG00000197122
GO:0030047	actin modification	4	1	0.73	6787	0.55148	1	ENSG00000119401
GO:0030071	regulation of mitotic metaphase/anaphase...	51	5	9.26	6788	0.9672	1	ENSG00000010244,ENSG00000120129,ENSG00000126226,ENSG00000156831,ENSG00000164754
GO:0030072	peptide hormone secretion	160	37	29.06	6789	0.06543	1	ENSG00000004468,ENSG00000007402,ENSG00000054356,ENSG00000083720,ENSG00000088986,ENSG00000102362,ENSG00000106327,ENSG00000112293,ENSG00000114739,ENSG00000115687,ENSG00000116473,ENSG00000117394,ENSG00000119782,ENSG00000120948,ENSG00000124766,ENSG00000126262,ENSG00000134852,ENSG00000135821,ENSG00000136573,ENSG00000137486
GO:0030104	water homeostasis	37	11	6.72	6790	0.05932	1	ENSG00000005249,ENSG00000073282,ENSG00000103769,ENSG00000108839,ENSG00000132376,ENSG00000134317,ENSG00000138031,ENSG00000165272,ENSG00000167768,ENSG00000174233,ENSG00000240583
GO:0030149	sphingolipid catabolic process	22	4	4	6791	0.58551	1	ENSG00000070610,ENSG00000162139,ENSG00000176170,ENSG00000204147
GO:0030201	heparan sulfate proteoglycan metabolic p...	24	2	4.36	6792	0.94862	1	ENSG00000103489,ENSG00000148737
GO:0030202	heparin metabolic process	8	1	1.45	6793	0.79889	1	ENSG00000154188
GO:0030205	dermatan sulfate metabolic process	7	2	1.27	6794	0.3722	1	ENSG00000038427,ENSG00000171451
GO:0030213	hyaluronan biosynthetic process	10	3	1.82	6795	0.26747	1	ENSG00000109320,ENSG00000138798,ENSG00000196961
GO:0030219	megakaryocyte differentiation	87	20	15.8	6796	0.15106	1	ENSG00000005483,ENSG00000005961,ENSG00000088992,ENSG00000100354,ENSG00000101335,ENSG00000102145,ENSG00000114166,ENSG00000118058,ENSG00000123405,ENSG00000126070,ENSG00000129691,ENSG00000143995,ENSG00000150867,ENSG00000157404,ENSG00000162367,ENSG00000163737,ENSG00000185245,ENSG00000204420,ENSG00000276600,ENSG00000278828
GO:0030222	eosinophil differentiation	3	1	0.54	6797	0.45191	1	ENSG00000102145
GO:0030252	growth hormone secretion	10	1	1.82	6798	0.86534	1	ENSG00000171316
GO:0030258	lipid modification	226	45	41.05	6799	0.27002	1	ENSG00000019991,ENSG00000058866,ENSG00000065357,ENSG00000095321,ENSG00000102678,ENSG00000102780,ENSG00000105851,ENSG00000106617,ENSG00000108839,ENSG00000112062,ENSG00000114737,ENSG00000115425,ENSG00000121310,ENSG00000121594,ENSG00000122971,ENSG00000132376,ENSG00000133056,ENSG00000138685,ENSG00000138798,ENSG00000141401
GO:0030260	entry into host cell	111	26	20.16	6800	0.09599	1	ENSG00000039068,ENSG00000073008,ENSG00000078747,ENSG00000080561,ENSG00000082781,ENSG00000105281,ENSG00000105879,ENSG00000112335,ENSG00000112343,ENSG00000117090,ENSG00000121060,ENSG00000121594,ENSG00000123124,ENSG00000132256,ENSG00000148180,ENSG00000149294,ENSG00000154165,ENSG00000163661,ENSG00000164733,ENSG00000167601
GO:0030261	chromosome condensation	37	2	6.72	6801	0.9945	1	ENSG00000112941,ENSG00000131165
GO:0030309	poly-N-acetyllactosamine metabolic proce...	6	1	1.09	6802	0.69965	1	ENSG00000156966
GO:0030320	cellular monovalent inorganic anion home...	5	2	0.91	6803	0.22554	1	ENSG00000117560,ENSG00000166165
GO:0030323	respiratory tube development	109	21	19.8	6804	0.42044	1	ENSG00000005884,ENSG00000102678,ENSG00000106397,ENSG00000106571,ENSG00000112655,ENSG00000113083,ENSG00000113140,ENSG00000114739,ENSG00000115318,ENSG00000116285,ENSG00000124788,ENSG00000128918,ENSG00000134245,ENSG00000136158,ENSG00000147862,ENSG00000151012,ENSG00000151208,ENSG00000171456,ENSG00000172531,ENSG00000197461
GO:0030397	membrane disassembly	16	4	2.91	6805	0.32865	1	ENSG00000119638,ENSG00000134324,ENSG00000154229,ENSG00000157456
GO:0030450	regulation of complement activation, cla...	2	1	0.36	6806	0.33026	1	ENSG00000203710
GO:0030451	regulation of complement activation, alt...	1	1	0.18	6807	0.18162	1	ENSG00000203710
GO:0030473	nuclear migration along microtubule	5	3	0.91	6808	0.04474	1	ENSG00000054654,ENSG00000162722,ENSG00000164828
GO:0030581	symbiont intracellular protein transport...	2	1	0.36	6809	0.33026	1	ENSG00000185745
GO:0030638	polyketide metabolic process	5	1	0.91	6810	0.63296	1	ENSG00000196139
GO:0030641	regulation of cellular pH	59	14	10.72	6811	0.17159	1	ENSG00000004939,ENSG00000033867,ENSG00000050438,ENSG00000080493,ENSG00000104267,ENSG00000109572,ENSG00000110955,ENSG00000117560,ENSG00000144290,ENSG00000166148,ENSG00000169504,ENSG00000171791,ENSG00000172869,ENSG00000188687
GO:0030647	aminoglycoside antibiotic metabolic proc...	5	1	0.91	6812	0.63296	1	ENSG00000196139
GO:0030656	regulation of vitamin metabolic process	10	4	1.82	6813	0.09068	1	ENSG00000109320,ENSG00000125246,ENSG00000162676,ENSG00000196139
GO:0030682	evasion or tolerance of host defense res...	2	1	0.36	6814	0.33026	1	ENSG00000055332
GO:0030730	sequestering of triglyceride	13	3	2.36	6815	0.42932	1	ENSG00000175445,ENSG00000177666,ENSG00000197296
GO:0030808	regulation of nucleotide biosynthetic pr...	54	10	9.81	6816	0.52832	1	ENSG00000017427,ENSG00000106617,ENSG00000143799,ENSG00000145335,ENSG00000147162,ENSG00000153823,ENSG00000158828,ENSG00000165140,ENSG00000181722,ENSG00000187097
GO:0030809	negative regulation of nucleotide biosyn...	14	3	2.54	6817	0.48088	1	ENSG00000143799,ENSG00000153823,ENSG00000165140
GO:0030810	positive regulation of nucleotide biosyn...	26	5	4.72	6818	0.52297	1	ENSG00000017427,ENSG00000153823,ENSG00000158828,ENSG00000181722,ENSG00000187097
GO:0030811	regulation of nucleotide catabolic proce...	31	6	5.63	6819	0.50402	1	ENSG00000017427,ENSG00000106617,ENSG00000147162,ENSG00000165140,ENSG00000181722,ENSG00000187097
GO:0030812	negative regulation of nucleotide catabo...	11	1	2	6820	0.88982	1	ENSG00000165140
GO:0030813	positive regulation of nucleotide catabo...	12	3	2.18	6821	0.37601	1	ENSG00000017427,ENSG00000181722,ENSG00000187097
GO:0030832	regulation of actin filament length	152	39	27.61	6822	0.01297	1	ENSG00000061676,ENSG00000070182,ENSG00000071127,ENSG00000072422,ENSG00000075711,ENSG00000079691,ENSG00000085733,ENSG00000105887,ENSG00000108518,ENSG00000115935,ENSG00000115956,ENSG00000122966,ENSG00000127831,ENSG00000128872,ENSG00000131023,ENSG00000136842,ENSG00000137710,ENSG00000137877,ENSG00000143761,ENSG00000146376
GO:0030834	regulation of actin filament depolymeriz...	45	16	8.17	6823	0.00418	1	ENSG00000070182,ENSG00000071127,ENSG00000079691,ENSG00000105887,ENSG00000115956,ENSG00000127831,ENSG00000128872,ENSG00000136842,ENSG00000137710,ENSG00000137877,ENSG00000148180,ENSG00000151491,ENSG00000158856,ENSG00000160460,ENSG00000163554,ENSG00000197694
GO:0030835	negative regulation of actin filament de...	36	14	6.54	6824	0.00281	1	ENSG00000070182,ENSG00000079691,ENSG00000105887,ENSG00000127831,ENSG00000128872,ENSG00000136842,ENSG00000137710,ENSG00000137877,ENSG00000148180,ENSG00000151491,ENSG00000158856,ENSG00000160460,ENSG00000163554,ENSG00000197694
GO:0030852	regulation of granulocyte differentiatio...	12	4	2.18	6825	0.15889	1	ENSG00000088992,ENSG00000138795,ENSG00000139842,ENSG00000185862
GO:0030857	negative regulation of epithelial cell d...	19	4	3.45	6826	0.46239	1	ENSG00000073282,ENSG00000105723,ENSG00000139567,ENSG00000148516
GO:0030858	positive regulation of epithelial cell d...	37	6	6.72	6827	0.68638	1	ENSG00000007062,ENSG00000106366,ENSG00000139567,ENSG00000153162,ENSG00000179593,ENSG00000184113
GO:0030885	regulation of myeloid dendritic cell act...	7	2	1.27	6828	0.3722	1	ENSG00000135077,ENSG00000166527
GO:0030917	midbrain-hindbrain boundary development	4	2	0.73	6829	0.15322	1	ENSG00000089094,ENSG00000157216
GO:0030952	establishment or maintenance of cytoskel...	11	4	2	6830	0.12277	1	ENSG00000155366,ENSG00000160007,ENSG00000164327,ENSG00000240583
GO:0031000	response to caffeine	14	1	2.54	6831	0.93965	1	ENSG00000198626
GO:0031023	microtubule organizing center organizati...	125	17	22.7	6832	0.93028	1	ENSG00000011523,ENSG00000044459,ENSG00000054654,ENSG00000074935,ENSG00000100503,ENSG00000111554,ENSG00000114166,ENSG00000116717,ENSG00000117155,ENSG00000123473,ENSG00000131165,ENSG00000131437,ENSG00000147400,ENSG00000168944,ENSG00000188175,ENSG00000205250,ENSG00000285943
GO:0031050	dsRNA processing	43	5	7.81	6833	0.91193	1	ENSG00000126070,ENSG00000126934,ENSG00000160710,ENSG00000166949,ENSG00000206557
GO:0031055	chromatin remodeling at centromere	47	2	8.54	6834	0.99909	1	ENSG00000102384,ENSG00000119969
GO:0031056	regulation of histone modification	125	20	22.7	6835	0.76902	1	ENSG00000005483,ENSG00000049768,ENSG00000073614,ENSG00000103549,ENSG00000104517,ENSG00000107077,ENSG00000107485,ENSG00000118058,ENSG00000118513,ENSG00000132471,ENSG00000137486,ENSG00000145335,ENSG00000145391,ENSG00000147162,ENSG00000147548,ENSG00000158828,ENSG00000162676,ENSG00000168137,ENSG00000177889,ENSG00000204356
GO:0031057	negative regulation of histone modificat...	37	5	6.72	6836	0.82762	1	ENSG00000049768,ENSG00000073614,ENSG00000104517,ENSG00000107077,ENSG00000145335
GO:0031060	regulation of histone methylation	58	10	10.53	6837	0.62557	1	ENSG00000005483,ENSG00000107077,ENSG00000107485,ENSG00000118058,ENSG00000118513,ENSG00000145391,ENSG00000147162,ENSG00000147548,ENSG00000162676,ENSG00000204356
GO:0031061	negative regulation of histone methylati...	20	1	3.63	6838	0.9819	1	ENSG00000107077
GO:0031062	positive regulation of histone methylati...	34	6	6.17	6839	0.6008	1	ENSG00000005483,ENSG00000118058,ENSG00000118513,ENSG00000147162,ENSG00000147548,ENSG00000204356
GO:0031063	regulation of histone deacetylation	24	3	4.36	6840	0.83799	1	ENSG00000049768,ENSG00000073614,ENSG00000158828
GO:0031065	positive regulation of histone deacetyla...	16	1	2.91	6841	0.9596	1	ENSG00000158828
GO:0031099	regeneration	127	31	23.07	6842	0.04646	1	ENSG00000003402,ENSG00000017427,ENSG00000019991,ENSG00000040608,ENSG00000069702,ENSG00000100292,ENSG00000105887,ENSG00000106571,ENSG00000116106,ENSG00000116473,ENSG00000116984,ENSG00000119782,ENSG00000133067,ENSG00000134324,ENSG00000134986,ENSG00000136826,ENSG00000138035,ENSG00000138363,ENSG00000142949,ENSG00000143507
GO:0031102	neuron projection regeneration	37	12	6.72	6843	0.02633	1	ENSG00000019991,ENSG00000040608,ENSG00000116106,ENSG00000116984,ENSG00000119782,ENSG00000134986,ENSG00000136826,ENSG00000142949,ENSG00000166086,ENSG00000171791,ENSG00000171862,ENSG00000198799
GO:0031109	microtubule polymerization or depolymeri...	89	12	16.16	6844	0.90499	1	ENSG00000010017,ENSG00000010244,ENSG00000037042,ENSG00000094631,ENSG00000100503,ENSG00000143363,ENSG00000145335,ENSG00000159713,ENSG00000165480,ENSG00000166503,ENSG00000166974,ENSG00000198718
GO:0031111	negative regulation of microtubule polym...	27	3	4.9	6845	0.89185	1	ENSG00000094631,ENSG00000145335,ENSG00000166503
GO:0031112	positive regulation of microtubule polym...	25	2	4.54	6846	0.95649	1	ENSG00000100503,ENSG00000198718
GO:0031114	regulation of microtubule depolymerizati...	20	2	3.63	6847	0.90141	1	ENSG00000094631,ENSG00000166503
GO:0031123	RNA 3'-end processing	132	12	23.97	6848	0.99888	1	ENSG00000103549,ENSG00000107864,ENSG00000107951,ENSG00000112941,ENSG00000115875,ENSG00000136709,ENSG00000138035,ENSG00000144231,ENSG00000164941,ENSG00000185650,ENSG00000204356,ENSG00000265241
GO:0031126	snoRNA 3'-end processing	11	1	2	6849	0.88982	1	ENSG00000112941
GO:0031128	developmental induction	13	3	2.36	6850	0.42932	1	ENSG00000108379,ENSG00000134245,ENSG00000169083
GO:0031163	metallo-sulfur cluster assembly	20	3	3.63	6851	0.73151	1	ENSG00000135070,ENSG00000136003,ENSG00000244005
GO:0031214	biomineral tissue development	91	18	16.53	6852	0.3852	1	ENSG00000012223,ENSG00000017427,ENSG00000046653,ENSG00000102145,ENSG00000114739,ENSG00000115170,ENSG00000150907,ENSG00000153162,ENSG00000154122,ENSG00000161944,ENSG00000163823,ENSG00000166949,ENSG00000168646,ENSG00000169252,ENSG00000172071,ENSG00000172216,ENSG00000177119,ENSG00000277632
GO:0031223	auditory behavior	6	1	1.09	6853	0.69965	1	ENSG00000110076
GO:0031268	pseudopodium organization	14	3	2.54	6854	0.48088	1	ENSG00000157404,ENSG00000163171,ENSG00000179604
GO:0031269	pseudopodium assembly	14	3	2.54	6855	0.48088	1	ENSG00000157404,ENSG00000163171,ENSG00000179604
GO:0031272	regulation of pseudopodium assembly	12	3	2.18	6856	0.37601	1	ENSG00000157404,ENSG00000163171,ENSG00000179604
GO:0031279	regulation of cyclase activity	23	5	4.18	6857	0.40874	1	ENSG00000112062,ENSG00000113389,ENSG00000121807,ENSG00000165409,ENSG00000179841
GO:0031280	negative regulation of cyclase activity	10	2	1.82	6858	0.56625	1	ENSG00000113389,ENSG00000121807
GO:0031294	lymphocyte costimulation	51	15	9.26	6859	0.0337	1	ENSG00000090776,ENSG00000100351,ENSG00000102245,ENSG00000102524,ENSG00000107968,ENSG00000110448,ENSG00000117586,ENSG00000121594,ENSG00000145675,ENSG00000163599,ENSG00000163600,ENSG00000178562,ENSG00000186265,ENSG00000197122,ENSG00000198851
GO:0031297	replication fork processing	32	1	5.81	6860	0.99838	1	ENSG00000138346
GO:0031323	regulation of cellular metabolic process	4683	859	850.51	6861	0.35081	1	ENSG00000000938,ENSG00000001084,ENSG00000001167,ENSG00000003402,ENSG00000003436,ENSG00000004468,ENSG00000004660,ENSG00000005100,ENSG00000005249,ENSG00000005302,ENSG00000005483,ENSG00000005884,ENSG00000007968,ENSG00000008405,ENSG00000008441,ENSG00000010017,ENSG00000010244,ENSG00000010818,ENSG00000011590,ENSG00000012061
GO:0031324	negative regulation of cellular metaboli...	1947	378	353.61	6862	0.06408	1	ENSG00000001084,ENSG00000003402,ENSG00000003436,ENSG00000004468,ENSG00000005249,ENSG00000005302,ENSG00000007968,ENSG00000008405,ENSG00000008441,ENSG00000010017,ENSG00000011590,ENSG00000012061,ENSG00000012223,ENSG00000019991,ENSG00000023445,ENSG00000025434,ENSG00000026508,ENSG00000034713,ENSG00000049768,ENSG00000055208
GO:0031325	positive regulation of cellular metaboli...	2478	502	450.05	6863	0.00152	1	ENSG00000000938,ENSG00000001084,ENSG00000001167,ENSG00000003402,ENSG00000004468,ENSG00000004660,ENSG00000005100,ENSG00000005249,ENSG00000005483,ENSG00000007968,ENSG00000008441,ENSG00000012061,ENSG00000012223,ENSG00000012822,ENSG00000012983,ENSG00000013561,ENSG00000015475,ENSG00000017427,ENSG00000019991,ENSG00000022840
GO:0031326	regulation of cellular biosynthetic proc...	3218	569	584.44	6864	0.80062	1	ENSG00000001084,ENSG00000001167,ENSG00000003402,ENSG00000004468,ENSG00000005100,ENSG00000005302,ENSG00000005483,ENSG00000005884,ENSG00000007968,ENSG00000008405,ENSG00000008441,ENSG00000010244,ENSG00000010818,ENSG00000011590,ENSG00000012223,ENSG00000012822,ENSG00000013561,ENSG00000017427,ENSG00000019991,ENSG00000020256
GO:0031327	negative regulation of cellular biosynth...	1204	218	218.67	6865	0.53385	1	ENSG00000001084,ENSG00000004468,ENSG00000005302,ENSG00000007968,ENSG00000008405,ENSG00000008441,ENSG00000011590,ENSG00000025434,ENSG00000049768,ENSG00000055332,ENSG00000057657,ENSG00000057935,ENSG00000060138,ENSG00000063438,ENSG00000067066,ENSG00000068903,ENSG00000071564,ENSG00000071889,ENSG00000073282,ENSG00000073614
GO:0031328	positive regulation of cellular biosynth...	1468	289	266.61	6866	0.05843	1	ENSG00000001167,ENSG00000004468,ENSG00000005100,ENSG00000005483,ENSG00000007968,ENSG00000008441,ENSG00000012822,ENSG00000013561,ENSG00000017427,ENSG00000019991,ENSG00000022840,ENSG00000025434,ENSG00000026025,ENSG00000028839,ENSG00000034152,ENSG00000035681,ENSG00000039068,ENSG00000049768,ENSG00000054356,ENSG00000057935
GO:0031329	regulation of cellular catabolic process	675	137	122.59	6867	0.0781	1	ENSG00000001084,ENSG00000013561,ENSG00000014216,ENSG00000017427,ENSG00000019991,ENSG00000026025,ENSG00000034713,ENSG00000055208,ENSG00000060138,ENSG00000065978,ENSG00000068354,ENSG00000068903,ENSG00000073792,ENSG00000078747,ENSG00000079482,ENSG00000080561,ENSG00000085733,ENSG00000090621,ENSG00000094631,ENSG00000100225
GO:0031330	negative regulation of cellular cataboli...	207	48	37.59	6868	0.03885	1	ENSG00000019991,ENSG00000034713,ENSG00000055208,ENSG00000060138,ENSG00000065978,ENSG00000068903,ENSG00000079482,ENSG00000100292,ENSG00000101439,ENSG00000104081,ENSG00000104341,ENSG00000105723,ENSG00000105851,ENSG00000110321,ENSG00000112062,ENSG00000112293,ENSG00000112977,ENSG00000116106,ENSG00000116678,ENSG00000120948
GO:0031331	positive regulation of cellular cataboli...	308	71	55.94	6869	0.01662	1	ENSG00000001084,ENSG00000013561,ENSG00000017427,ENSG00000068903,ENSG00000078747,ENSG00000080561,ENSG00000094631,ENSG00000100225,ENSG00000100292,ENSG00000100354,ENSG00000100387,ENSG00000101665,ENSG00000102096,ENSG00000103126,ENSG00000103549,ENSG00000104765,ENSG00000105723,ENSG00000105939,ENSG00000107864,ENSG00000112293
GO:0031335	regulation of sulfur amino acid metaboli...	2	1	0.36	6870	0.33026	1	ENSG00000151012
GO:0031338	regulation of vesicle fusion	21	5	3.81	6871	0.3303	1	ENSG00000006715,ENSG00000136854,ENSG00000139190,ENSG00000215305,ENSG00000272636
GO:0031341	regulation of cell killing	75	11	13.62	6872	0.825	1	ENSG00000072694,ENSG00000073008,ENSG00000096996,ENSG00000104972,ENSG00000135077,ENSG00000168685,ENSG00000172575,ENSG00000173757,ENSG00000180644,ENSG00000182985,ENSG00000189430
GO:0031342	negative regulation of cell killing	16	4	2.91	6873	0.32865	1	ENSG00000072694,ENSG00000104972,ENSG00000135077,ENSG00000168685
GO:0031343	positive regulation of cell killing	53	6	9.63	6874	0.93725	1	ENSG00000073008,ENSG00000096996,ENSG00000172575,ENSG00000173757,ENSG00000180644,ENSG00000182985
GO:0031344	regulation of cell projection organizati...	498	110	90.44	6875	0.01331	1	ENSG00000003402,ENSG00000004139,ENSG00000004468,ENSG00000005810,ENSG00000005884,ENSG00000006451,ENSG00000010319,ENSG00000010361,ENSG00000019991,ENSG00000026025,ENSG00000026508,ENSG00000035115,ENSG00000040608,ENSG00000047597,ENSG00000053108,ENSG00000054654,ENSG00000061676,ENSG00000068971,ENSG00000072694,ENSG00000075213
GO:0031347	regulation of defense response	542	137	98.44	6876	1.5e-05	1	ENSG00000000938,ENSG00000004139,ENSG00000012223,ENSG00000013725,ENSG00000015479,ENSG00000019991,ENSG00000023445,ENSG00000025434,ENSG00000049768,ENSG00000055208,ENSG00000056972,ENSG00000064989,ENSG00000068903,ENSG00000071889,ENSG00000072694,ENSG00000073008,ENSG00000074416,ENSG00000078747,ENSG00000081181,ENSG00000083799
GO:0031348	negative regulation of defense response	146	41	26.52	6877	0.00202	1	ENSG00000019991,ENSG00000025434,ENSG00000049768,ENSG00000064989,ENSG00000068903,ENSG00000071889,ENSG00000072694,ENSG00000078747,ENSG00000081181,ENSG00000101782,ENSG00000104972,ENSG00000107485,ENSG00000108771,ENSG00000109320,ENSG00000112343,ENSG00000134460,ENSG00000134954,ENSG00000135077,ENSG00000135318,ENSG00000136826
GO:0031349	positive regulation of defense response	336	89	61.02	6878	8.2e-05	1	ENSG00000004139,ENSG00000012223,ENSG00000013725,ENSG00000015479,ENSG00000023445,ENSG00000025434,ENSG00000055208,ENSG00000073008,ENSG00000078747,ENSG00000083799,ENSG00000095015,ENSG00000100473,ENSG00000101782,ENSG00000105851,ENSG00000106366,ENSG00000107201,ENSG00000108771,ENSG00000108984,ENSG00000109320,ENSG00000110330
GO:0031365	N-terminal protein amino acid modificati...	24	5	4.36	6879	0.44761	1	ENSG00000100614,ENSG00000111300,ENSG00000114166,ENSG00000124766,ENSG00000152465
GO:0031392	regulation of prostaglandin biosynthetic...	6	1	1.09	6880	0.69965	1	ENSG00000166148
GO:0031399	regulation of protein modification proce...	1405	296	255.17	6881	0.00177	1	ENSG00000000938,ENSG00000001084,ENSG00000003402,ENSG00000004660,ENSG00000005100,ENSG00000005249,ENSG00000005483,ENSG00000008405,ENSG00000010017,ENSG00000012223,ENSG00000012983,ENSG00000017427,ENSG00000019991,ENSG00000023445,ENSG00000026508,ENSG00000034152,ENSG00000043093,ENSG00000043462,ENSG00000049768,ENSG00000055208
GO:0031400	negative regulation of protein modificat...	479	98	86.99	6882	0.10332	1	ENSG00000001084,ENSG00000005249,ENSG00000008405,ENSG00000010017,ENSG00000019991,ENSG00000049768,ENSG00000060237,ENSG00000064961,ENSG00000068903,ENSG00000073614,ENSG00000074319,ENSG00000075711,ENSG00000078747,ENSG00000083799,ENSG00000085276,ENSG00000087302,ENSG00000088992,ENSG00000099942,ENSG00000100225,ENSG00000101445
GO:0031407	oxylipin metabolic process	1	1	0.18	6883	0.18162	1	ENSG00000108839
GO:0031441	negative regulation of mRNA 3'-end proce...	9	2	1.63	6884	0.5065	1	ENSG00000103549,ENSG00000204356
GO:0031442	positive regulation of mRNA 3'-end proce...	11	1	2	6885	0.88982	1	ENSG00000107864
GO:0031498	chromatin disassembly	19	1	3.45	6886	0.97788	1	ENSG00000123405
GO:0031503	protein-containing complex localization	251	36	45.59	6887	0.95565	1	ENSG00000030066,ENSG00000075711,ENSG00000079482,ENSG00000084731,ENSG00000088986,ENSG00000101052,ENSG00000101665,ENSG00000103351,ENSG00000103769,ENSG00000105948,ENSG00000109189,ENSG00000115875,ENSG00000116473,ENSG00000117155,ENSG00000119392,ENSG00000125971,ENSG00000126226,ENSG00000131437,ENSG00000132507,ENSG00000136709
GO:0031506	cell wall glycoprotein biosynthetic proc...	1	1	0.18	6888	0.18162	1	ENSG00000178802
GO:0031507	heterochromatin assembly	11	2	2	6889	0.62059	1	ENSG00000101596,ENSG00000119969
GO:0031547	brain-derived neurotrophic factor recept...	4	1	0.73	6890	0.55148	1	ENSG00000053108
GO:0031548	regulation of brain-derived neurotrophic...	1	1	0.18	6891	0.18162	1	ENSG00000053108
GO:0031570	DNA integrity checkpoint	156	21	28.33	6892	0.95351	1	ENSG00000008405,ENSG00000048028,ENSG00000091436,ENSG00000105325,ENSG00000105393,ENSG00000112062,ENSG00000114126,ENSG00000116717,ENSG00000124766,ENSG00000134852,ENSG00000138346,ENSG00000139842,ENSG00000140464,ENSG00000142453,ENSG00000144580,ENSG00000161010,ENSG00000184481,ENSG00000198176,ENSG00000198625,ENSG00000205250
GO:0031571	mitotic G1 DNA damage checkpoint	63	10	11.44	6893	0.7306	1	ENSG00000114126,ENSG00000116717,ENSG00000124766,ENSG00000140464,ENSG00000142453,ENSG00000144580,ENSG00000198176,ENSG00000198625,ENSG00000205250,ENSG00000253729
GO:0031572	G2 DNA damage checkpoint	30	4	5.45	6894	0.82055	1	ENSG00000105325,ENSG00000105393,ENSG00000161010,ENSG00000184481
GO:0031577	spindle checkpoint	34	3	6.17	6895	0.96047	1	ENSG00000010244,ENSG00000120129,ENSG00000126226
GO:0031580	membrane raft distribution	5	2	0.91	6896	0.22554	1	ENSG00000148180,ENSG00000172005
GO:0031585	regulation of inositol 1,4,5-trisphospha...	4	1	0.73	6897	0.55148	1	ENSG00000171631
GO:0031620	regulation of fever generation	7	1	1.27	6898	0.75422	1	ENSG00000141655
GO:0031622	positive regulation of fever generation	7	1	1.27	6899	0.75422	1	ENSG00000141655
GO:0031644	regulation of neurological system proces...	73	20	13.26	6900	0.03332	1	ENSG00000019991,ENSG00000022840,ENSG00000074416,ENSG00000080854,ENSG00000132970,ENSG00000134548,ENSG00000141985,ENSG00000148498,ENSG00000154764,ENSG00000166148,ENSG00000169252,ENSG00000171862,ENSG00000172071,ENSG00000181104,ENSG00000183044,ENSG00000187902,ENSG00000189056,ENSG00000197122,ENSG00000221890,ENSG00000277632
GO:0031645	negative regulation of neurological syst...	14	3	2.54	6901	0.48088	1	ENSG00000166148,ENSG00000171862,ENSG00000172071
GO:0031646	positive regulation of neurological syst...	39	10	7.08	6902	0.15677	1	ENSG00000019991,ENSG00000022840,ENSG00000080854,ENSG00000132970,ENSG00000148498,ENSG00000154764,ENSG00000169252,ENSG00000171862,ENSG00000183044,ENSG00000189056
GO:0031650	regulation of heat generation	10	2	1.82	6903	0.56625	1	ENSG00000141655,ENSG00000183044
GO:0031943	regulation of glucocorticoid metabolic p...	6	1	1.09	6904	0.69965	1	ENSG00000145214
GO:0031946	regulation of glucocorticoid biosyntheti...	5	1	0.91	6905	0.63296	1	ENSG00000145214
GO:0031958	corticosteroid receptor signaling pathwa...	16	3	2.91	6906	0.5766	1	ENSG00000008405,ENSG00000128245,ENSG00000134852
GO:0031960	response to corticosteroid	108	28	19.61	6907	0.02781	1	ENSG00000003402,ENSG00000066926,ENSG00000069535,ENSG00000070961,ENSG00000103740,ENSG00000113140,ENSG00000115457,ENSG00000116285,ENSG00000118689,ENSG00000120129,ENSG00000132906,ENSG00000136689,ENSG00000143799,ENSG00000145545,ENSG00000148218,ENSG00000150907,ENSG00000153162,ENSG00000153187,ENSG00000160014,ENSG00000163453
GO:0031998	regulation of fatty acid beta-oxidation	16	1	2.91	6908	0.9596	1	ENSG00000173208
GO:0032011	ARF protein signal transduction	17	2	3.09	6909	0.84205	1	ENSG00000124198,ENSG00000166974
GO:0032042	mitochondrial DNA metabolic process	17	5	3.09	6910	0.1823	1	ENSG00000107815,ENSG00000138346,ENSG00000143799,ENSG00000165283,ENSG00000197548
GO:0032048	cardiolipin metabolic process	12	2	2.18	6911	0.66951	1	ENSG00000144559,ENSG00000165283
GO:0032055	negative regulation of translation in re...	6	1	1.09	6912	0.69965	1	ENSG00000172071
GO:0032069	regulation of nuclease activity	22	4	4	6913	0.58551	1	ENSG00000089127,ENSG00000111331,ENSG00000111335,ENSG00000135114
GO:0032095	regulation of response to food	10	1	1.82	6914	0.86534	1	ENSG00000134548
GO:0032096	negative regulation of response to food	8	1	1.45	6915	0.79889	1	ENSG00000134548
GO:0032098	regulation of appetite	10	1	1.82	6916	0.86534	1	ENSG00000134548
GO:0032101	regulation of response to external stimu...	567	158	102.98	6917	4e-09	1	ENSG00000001561,ENSG00000003436,ENSG00000005810,ENSG00000006638,ENSG00000010278,ENSG00000010319,ENSG00000012223,ENSG00000013725,ENSG00000019991,ENSG00000023445,ENSG00000025434,ENSG00000040608,ENSG00000049768,ENSG00000056972,ENSG00000060237,ENSG00000064989,ENSG00000068903,ENSG00000071889,ENSG00000072694,ENSG00000074416
GO:0032102	negative regulation of response to exter...	233	70	42.32	6918	5.9e-06	1	ENSG00000003436,ENSG00000010278,ENSG00000010319,ENSG00000012223,ENSG00000019991,ENSG00000025434,ENSG00000040608,ENSG00000049768,ENSG00000064989,ENSG00000068903,ENSG00000071889,ENSG00000072694,ENSG00000075213,ENSG00000078098,ENSG00000078747,ENSG00000081181,ENSG00000099250,ENSG00000101782,ENSG00000105483,ENSG00000106366
GO:0032103	positive regulation of response to exter...	215	59	39.05	6919	0.00047	1	ENSG00000013725,ENSG00000060237,ENSG00000099250,ENSG00000105851,ENSG00000106366,ENSG00000108771,ENSG00000111913,ENSG00000111961,ENSG00000112062,ENSG00000112486,ENSG00000113296,ENSG00000117586,ENSG00000119782,ENSG00000121807,ENSG00000123240,ENSG00000125730,ENSG00000126262,ENSG00000131187,ENSG00000134852,ENSG00000134954
GO:0032104	regulation of response to extracellular ...	15	2	2.72	6920	0.78602	1	ENSG00000134548,ENSG00000197256
GO:0032105	negative regulation of response to extra...	9	2	1.63	6921	0.5065	1	ENSG00000134548,ENSG00000197256
GO:0032107	regulation of response to nutrient level...	15	2	2.72	6922	0.78602	1	ENSG00000134548,ENSG00000197256
GO:0032108	negative regulation of response to nutri...	9	2	1.63	6923	0.5065	1	ENSG00000134548,ENSG00000197256
GO:0032185	septin cytoskeleton organization	14	5	2.54	6924	0.09345	1	ENSG00000114993,ENSG00000125354,ENSG00000138758,ENSG00000164402,ENSG00000238227
GO:0032196	transposition	22	2	4	6925	0.92862	1	ENSG00000128383,ENSG00000185697
GO:0032210	regulation of telomere maintenance via t...	52	9	9.44	6926	0.6199	1	ENSG00000076984,ENSG00000085511,ENSG00000089022,ENSG00000107854,ENSG00000130119,ENSG00000135549,ENSG00000153187,ENSG00000173273,ENSG00000197122
GO:0032222	regulation of synaptic transmission, cho...	3	1	0.54	6927	0.45191	1	ENSG00000196569
GO:0032232	negative regulation of actin filament bu...	16	5	2.91	6928	0.14984	1	ENSG00000047648,ENSG00000108518,ENSG00000132376,ENSG00000144824,ENSG00000158528
GO:0032239	regulation of nucleobase-containing comp...	16	1	2.91	6929	0.9596	1	ENSG00000139746
GO:0032241	positive regulation of nucleobase-contai...	8	1	1.45	6930	0.79889	1	ENSG00000139746
GO:0032253	dense core granule localization	7	1	1.27	6931	0.75422	1	ENSG00000147642
GO:0032261	purine nucleotide salvage	6	2	1.09	6932	0.29953	1	ENSG00000116337,ENSG00000156110
GO:0032271	regulation of protein polymerization	173	41	31.42	6933	0.03892	1	ENSG00000061676,ENSG00000070182,ENSG00000072422,ENSG00000075711,ENSG00000079691,ENSG00000085733,ENSG00000100503,ENSG00000105887,ENSG00000108518,ENSG00000115935,ENSG00000127831,ENSG00000128872,ENSG00000131023,ENSG00000136842,ENSG00000137710,ENSG00000137877,ENSG00000143363,ENSG00000143761,ENSG00000145335,ENSG00000146376
GO:0032272	negative regulation of protein polymeriz...	58	19	10.53	6934	0.00536	1	ENSG00000070182,ENSG00000079691,ENSG00000105887,ENSG00000108518,ENSG00000127831,ENSG00000128872,ENSG00000136842,ENSG00000137710,ENSG00000137877,ENSG00000145335,ENSG00000148180,ENSG00000151491,ENSG00000154620,ENSG00000158427,ENSG00000158856,ENSG00000160460,ENSG00000163554,ENSG00000179820,ENSG00000197694
GO:0032274	gonadotropin secretion	6	1	1.09	6935	0.69965	1	ENSG00000122641
GO:0032276	regulation of gonadotropin secretion	4	1	0.73	6936	0.55148	1	ENSG00000122641
GO:0032277	negative regulation of gonadotropin secr...	2	1	0.36	6937	0.33026	1	ENSG00000122641
GO:0032278	positive regulation of gonadotropin secr...	4	1	0.73	6938	0.55148	1	ENSG00000122641
GO:0032291	axon ensheathment in central nervous sys...	7	3	1.27	6939	0.11786	1	ENSG00000120885,ENSG00000137462,ENSG00000171862
GO:0032292	peripheral nervous system axon ensheathm...	19	7	3.45	6940	0.04278	1	ENSG00000068903,ENSG00000072415,ENSG00000112414,ENSG00000148498,ENSG00000157168,ENSG00000166333,ENSG00000169247
GO:0032303	regulation of icosanoid secretion	11	3	2	6941	0.32173	1	ENSG00000108984,ENSG00000135124,ENSG00000141655
GO:0032305	positive regulation of icosanoid secreti...	10	3	1.82	6942	0.26747	1	ENSG00000108984,ENSG00000135124,ENSG00000141655
GO:0032306	regulation of prostaglandin secretion	8	3	1.45	6943	0.16404	1	ENSG00000108984,ENSG00000135124,ENSG00000141655
GO:0032309	icosanoid secretion	21	7	3.81	6944	0.07107	1	ENSG00000108984,ENSG00000123739,ENSG00000125257,ENSG00000135124,ENSG00000141655,ENSG00000159640,ENSG00000187980
GO:0032329	serine transport	6	3	1.09	6945	0.07756	1	ENSG00000105281,ENSG00000132824,ENSG00000164300
GO:0032330	regulation of chondrocyte differentiatio...	25	8	4.54	6946	0.06886	1	ENSG00000106571,ENSG00000110693,ENSG00000124813,ENSG00000139567,ENSG00000153162,ENSG00000166949,ENSG00000168646,ENSG00000172819
GO:0032341	aldosterone metabolic process	5	2	0.91	6947	0.22554	1	ENSG00000153162,ENSG00000196557
GO:0032344	regulation of aldosterone metabolic proc...	4	1	0.73	6948	0.55148	1	ENSG00000153162
GO:0032346	positive regulation of aldosterone metab...	1	1	0.18	6949	0.18162	1	ENSG00000153162
GO:0032347	regulation of aldosterone biosynthetic p...	4	1	0.73	6950	0.55148	1	ENSG00000153162
GO:0032351	negative regulation of hormone metabolic...	8	3	1.45	6951	0.16404	1	ENSG00000109320,ENSG00000162676,ENSG00000196139
GO:0032352	positive regulation of hormone metabolic...	12	2	2.18	6952	0.66951	1	ENSG00000107485,ENSG00000153162
GO:0032353	negative regulation of hormone biosynthe...	7	2	1.27	6953	0.3722	1	ENSG00000109320,ENSG00000162676
GO:0032365	intracellular lipid transport	30	1	5.45	6954	0.99757	1	ENSG00000119655
GO:0032366	intracellular sterol transport	19	1	3.45	6955	0.97788	1	ENSG00000119655
GO:0032368	regulation of lipid transport	71	13	12.89	6956	0.53559	1	ENSG00000008405,ENSG00000025434,ENSG00000087237,ENSG00000100979,ENSG00000108984,ENSG00000109320,ENSG00000118513,ENSG00000135124,ENSG00000138798,ENSG00000141655,ENSG00000153162,ENSG00000178752,ENSG00000259207
GO:0032370	positive regulation of lipid transport	40	8	7.26	6957	0.44433	1	ENSG00000025434,ENSG00000100979,ENSG00000108984,ENSG00000118513,ENSG00000135124,ENSG00000141655,ENSG00000153162,ENSG00000178752
GO:0032371	regulation of sterol transport	29	5	5.27	6958	0.62649	1	ENSG00000025434,ENSG00000087237,ENSG00000100979,ENSG00000109320,ENSG00000138798
GO:0032372	negative regulation of sterol transport	4	2	0.73	6959	0.15322	1	ENSG00000109320,ENSG00000138798
GO:0032373	positive regulation of sterol transport	16	2	2.91	6960	0.81594	1	ENSG00000025434,ENSG00000100979
GO:0032374	regulation of cholesterol transport	29	5	5.27	6961	0.62649	1	ENSG00000025434,ENSG00000087237,ENSG00000100979,ENSG00000109320,ENSG00000138798
GO:0032376	positive regulation of cholesterol trans...	16	2	2.91	6962	0.81594	1	ENSG00000025434,ENSG00000100979
GO:0032386	regulation of intracellular transport	348	65	63.2	6963	0.42208	1	ENSG00000000938,ENSG00000017427,ENSG00000039068,ENSG00000066294,ENSG00000067066,ENSG00000100099,ENSG00000100292,ENSG00000100427,ENSG00000100614,ENSG00000102898,ENSG00000104517,ENSG00000104765,ENSG00000104904,ENSG00000105723,ENSG00000106571,ENSG00000108405,ENSG00000112062,ENSG00000112335,ENSG00000116473,ENSG00000126934
GO:0032392	DNA geometric change	76	8	13.8	6964	0.97653	1	ENSG00000107815,ENSG00000124535,ENSG00000127311,ENSG00000132383,ENSG00000138346,ENSG00000145907,ENSG00000173575,ENSG00000185129
GO:0032400	melanosome localization	19	3	3.45	6965	0.69755	1	ENSG00000041353,ENSG00000103769,ENSG00000185236
GO:0032401	establishment of melanosome localization	17	3	3.09	6966	0.62009	1	ENSG00000041353,ENSG00000103769,ENSG00000185236
GO:0032409	regulation of transporter activity	165	37	29.97	6967	0.09438	1	ENSG00000013016,ENSG00000014216,ENSG00000022267,ENSG00000060237,ENSG00000069849,ENSG00000075711,ENSG00000085563,ENSG00000088992,ENSG00000089327,ENSG00000115970,ENSG00000118058,ENSG00000119782,ENSG00000124942,ENSG00000128245,ENSG00000137672,ENSG00000137731,ENSG00000139890,ENSG00000143079,ENSG00000145335,ENSG00000148175
GO:0032412	regulation of ion transmembrane transpor...	149	32	27.06	6968	0.17063	1	ENSG00000013016,ENSG00000014216,ENSG00000022267,ENSG00000060237,ENSG00000069849,ENSG00000075711,ENSG00000085563,ENSG00000088992,ENSG00000089327,ENSG00000115970,ENSG00000119782,ENSG00000124942,ENSG00000128245,ENSG00000137672,ENSG00000137731,ENSG00000139890,ENSG00000148175,ENSG00000150594,ENSG00000151150,ENSG00000152818
GO:0032413	negative regulation of ion transmembrane...	46	9	8.35	6969	0.46156	1	ENSG00000115970,ENSG00000119782,ENSG00000139890,ENSG00000150594,ENSG00000151150,ENSG00000155962,ENSG00000160014,ENSG00000171862,ENSG00000185101
GO:0032415	regulation of sodium:proton antiporter a...	4	1	0.73	6970	0.55148	1	ENSG00000088992
GO:0032438	melanosome organization	20	3	3.63	6971	0.73151	1	ENSG00000100099,ENSG00000107521,ENSG00000118508
GO:0032445	fructose import	1	1	0.18	6972	0.18162	1	ENSG00000142583
GO:0032446	protein modification by small protein co...	728	143	132.22	6973	0.15429	1	ENSG00000001084,ENSG00000004897,ENSG00000005810,ENSG00000008405,ENSG00000013561,ENSG00000022840,ENSG00000023445,ENSG00000043093,ENSG00000064961,ENSG00000067840,ENSG00000070423,ENSG00000074319,ENSG00000078747,ENSG00000078902,ENSG00000080561,ENSG00000089094,ENSG00000094631,ENSG00000099785,ENSG00000099804,ENSG00000100225
GO:0032459	regulation of protein oligomerization	33	10	5.99	6974	0.0627	1	ENSG00000015475,ENSG00000094631,ENSG00000101782,ENSG00000104081,ENSG00000120885,ENSG00000132465,ENSG00000155366,ENSG00000163568,ENSG00000196611,ENSG00000197122
GO:0032460	negative regulation of protein oligomeri...	11	3	2	6975	0.32173	1	ENSG00000101782,ENSG00000120885,ENSG00000197122
GO:0032462	regulation of protein homooligomerizatio...	17	6	3.09	6976	0.07194	1	ENSG00000015475,ENSG00000101782,ENSG00000104081,ENSG00000120885,ENSG00000155366,ENSG00000197122
GO:0032488	Cdc42 protein signal transduction	7	1	1.27	6977	0.75422	1	ENSG00000099250
GO:0032490	detection of molecule of bacterial origi...	7	2	1.27	6978	0.3722	1	ENSG00000137462,ENSG00000174130
GO:0032493	response to bacterial lipoprotein	6	2	1.09	6979	0.29953	1	ENSG00000137462,ENSG00000174130
GO:0032501	multicellular organismal process	4678	1026	849.6	6980	3.8e-17	1	ENSG00000000938,ENSG00000001084,ENSG00000001561,ENSG00000003402,ENSG00000003436,ENSG00000004139,ENSG00000004468,ENSG00000005100,ENSG00000005187,ENSG00000005249,ENSG00000005483,ENSG00000005810,ENSG00000005884,ENSG00000005961,ENSG00000006451,ENSG00000006638,ENSG00000007062,ENSG00000007402,ENSG00000007968,ENSG00000008394
GO:0032502	developmental process	4164	914	756.25	6981	1.1e-14	1	ENSG00000000938,ENSG00000001084,ENSG00000003402,ENSG00000004139,ENSG00000004468,ENSG00000005483,ENSG00000005810,ENSG00000005884,ENSG00000005961,ENSG00000006451,ENSG00000006638,ENSG00000007062,ENSG00000007264,ENSG00000007402,ENSG00000007968,ENSG00000008394,ENSG00000010017,ENSG00000010278,ENSG00000010319,ENSG00000010327
GO:0032504	multicellular organism reproduction	536	98	97.35	6982	0.48854	1	ENSG00000005884,ENSG00000010278,ENSG00000012061,ENSG00000013375,ENSG00000017427,ENSG00000023445,ENSG00000028839,ENSG00000054356,ENSG00000057657,ENSG00000060138,ENSG00000068903,ENSG00000073282,ENSG00000073614,ENSG00000078399,ENSG00000088986,ENSG00000089094,ENSG00000096063,ENSG00000100814,ENSG00000101224,ENSG00000102096
GO:0032506	cytokinetic process	37	6	6.72	6983	0.68638	1	ENSG00000114993,ENSG00000131165,ENSG00000137807,ENSG00000143761,ENSG00000147457,ENSG00000176108
GO:0032527	protein exit from endoplasmic reticulum	40	7	7.26	6984	0.60758	1	ENSG00000134109,ENSG00000134882,ENSG00000144468,ENSG00000166598,ENSG00000180667,ENSG00000182747,ENSG00000186480
GO:0032528	microvillus organization	20	4	3.63	6985	0.5051	1	ENSG00000089327,ENSG00000125249,ENSG00000127831,ENSG00000137710
GO:0032530	regulation of microvillus organization	10	1	1.82	6986	0.86534	1	ENSG00000127831
GO:0032535	regulation of cellular component size	303	70	55.03	6987	0.0165	1	ENSG00000010319,ENSG00000040608,ENSG00000047597,ENSG00000053108,ENSG00000061676,ENSG00000070182,ENSG00000071127,ENSG00000072422,ENSG00000075213,ENSG00000075711,ENSG00000079691,ENSG00000085733,ENSG00000099250,ENSG00000103769,ENSG00000105887,ENSG00000108379,ENSG00000108518,ENSG00000109572,ENSG00000115935,ENSG00000115956
GO:0032536	regulation of cell projection size	9	4	1.63	6988	0.06324	1	ENSG00000047597,ENSG00000127831,ENSG00000154764,ENSG00000197993
GO:0032594	protein transport within lipid bilayer	24	2	4.36	6989	0.94862	1	ENSG00000103769,ENSG00000166900
GO:0032602	chemokine production	67	17	12.17	6990	0.08808	1	ENSG00000055332,ENSG00000081181,ENSG00000100292,ENSG00000113811,ENSG00000117586,ENSG00000119401,ENSG00000126262,ENSG00000135077,ENSG00000136826,ENSG00000137462,ENSG00000153898,ENSG00000164342,ENSG00000175445,ENSG00000179593,ENSG00000182578,ENSG00000185897,ENSG00000197561
GO:0032604	granulocyte macrophage colony-stimulatin...	11	4	2	6991	0.12277	1	ENSG00000066294,ENSG00000107201,ENSG00000121594,ENSG00000172575
GO:0032606	type I interferon production	107	23	19.43	6992	0.21678	1	ENSG00000005100,ENSG00000077150,ENSG00000078747,ENSG00000083799,ENSG00000101782,ENSG00000104972,ENSG00000107201,ENSG00000108771,ENSG00000109320,ENSG00000112343,ENSG00000115267,ENSG00000119401,ENSG00000121060,ENSG00000135077,ENSG00000137462,ENSG00000138646,ENSG00000160703,ENSG00000163565,ENSG00000164342,ENSG00000164430
GO:0032607	interferon-alpha production	27	4	4.9	6993	0.74914	1	ENSG00000107201,ENSG00000115267,ENSG00000135077,ENSG00000164342
GO:0032608	interferon-beta production	51	9	9.26	6994	0.59511	1	ENSG00000101782,ENSG00000104972,ENSG00000107201,ENSG00000112343,ENSG00000115267,ENSG00000137462,ENSG00000160703,ENSG00000164342,ENSG00000181722
GO:0032610	interleukin-1 alpha production	4	1	0.73	6995	0.55148	1	ENSG00000110218
GO:0032612	interleukin-1 production	69	19	12.53	6996	0.03562	1	ENSG00000081181,ENSG00000105483,ENSG00000110218,ENSG00000116285,ENSG00000135077,ENSG00000137752,ENSG00000140464,ENSG00000156515,ENSG00000163565,ENSG00000163568,ENSG00000166949,ENSG00000167634,ENSG00000168329,ENSG00000174130,ENSG00000176170,ENSG00000181104,ENSG00000198829,ENSG00000204397,ENSG00000277632
GO:0032613	interleukin-10 production	43	10	7.81	6997	0.24421	1	ENSG00000019991,ENSG00000049768,ENSG00000072694,ENSG00000102245,ENSG00000104972,ENSG00000117586,ENSG00000137265,ENSG00000137462,ENSG00000158869,ENSG00000178562
GO:0032615	interleukin-12 production	49	9	8.9	6998	0.54334	1	ENSG00000102245,ENSG00000104972,ENSG00000109320,ENSG00000112062,ENSG00000117090,ENSG00000117586,ENSG00000137462,ENSG00000164342,ENSG00000174600
GO:0032616	interleukin-13 production	16	5	2.91	6999	0.14984	1	ENSG00000081181,ENSG00000107485,ENSG00000117586,ENSG00000137265,ENSG00000138795
GO:0032620	interleukin-17 production	24	4	4.36	7000	0.65774	1	ENSG00000049768,ENSG00000081181,ENSG00000117586,ENSG00000122224
GO:0032621	interleukin-18 production	9	2	1.63	7001	0.5065	1	ENSG00000066294,ENSG00000137462
GO:0032632	interleukin-3 production	3	1	0.54	7002	0.45191	1	ENSG00000135077
GO:0032634	interleukin-5 production	14	3	2.54	7003	0.48088	1	ENSG00000049768,ENSG00000107485,ENSG00000138795
GO:0032635	interleukin-6 production	102	24	18.52	7004	0.10226	1	ENSG00000019991,ENSG00000049768,ENSG00000101425,ENSG00000107201,ENSG00000113811,ENSG00000115267,ENSG00000117090,ENSG00000117586,ENSG00000135077,ENSG00000136689,ENSG00000137462,ENSG00000137486,ENSG00000153064,ENSG00000158869,ENSG00000159674,ENSG00000160703,ENSG00000162889,ENSG00000163606,ENSG00000164342,ENSG00000172216
GO:0032637	interleukin-8 production	59	13	10.72	7005	0.26551	1	ENSG00000101425,ENSG00000106366,ENSG00000107201,ENSG00000122223,ENSG00000126262,ENSG00000136826,ENSG00000137462,ENSG00000137486,ENSG00000164342,ENSG00000174130,ENSG00000181104,ENSG00000187554,ENSG00000197561
GO:0032639	TRAIL production	2	1	0.36	7006	0.33026	1	ENSG00000120949
GO:0032640	tumor necrosis factor production	112	29	20.34	7007	0.02592	1	ENSG00000012223,ENSG00000049768,ENSG00000081181,ENSG00000101425,ENSG00000104972,ENSG00000107201,ENSG00000113811,ENSG00000115267,ENSG00000116285,ENSG00000117090,ENSG00000120885,ENSG00000120949,ENSG00000121807,ENSG00000124198,ENSG00000135077,ENSG00000137462,ENSG00000145675,ENSG00000154188,ENSG00000158869,ENSG00000159674
GO:0032642	regulation of chemokine production	61	16	11.08	7008	0.07497	1	ENSG00000055332,ENSG00000081181,ENSG00000100292,ENSG00000113811,ENSG00000119401,ENSG00000126262,ENSG00000135077,ENSG00000136826,ENSG00000137462,ENSG00000153898,ENSG00000164342,ENSG00000175445,ENSG00000179593,ENSG00000182578,ENSG00000185897,ENSG00000197561
GO:0032645	regulation of granulocyte macrophage col...	10	4	1.82	7009	0.09068	1	ENSG00000066294,ENSG00000107201,ENSG00000121594,ENSG00000172575
GO:0032647	regulation of interferon-alpha productio...	26	4	4.72	7010	0.72096	1	ENSG00000107201,ENSG00000115267,ENSG00000135077,ENSG00000164342
GO:0032649	regulation of interferon-gamma productio...	78	18	14.17	7011	0.16241	1	ENSG00000049768,ENSG00000096996,ENSG00000104972,ENSG00000107485,ENSG00000115594,ENSG00000117586,ENSG00000121807,ENSG00000122223,ENSG00000122641,ENSG00000135077,ENSG00000153283,ENSG00000153879,ENSG00000164342,ENSG00000167601,ENSG00000172575,ENSG00000198851,ENSG00000223865,ENSG00000226979
GO:0032650	regulation of interleukin-1 alpha produc...	3	1	0.54	7012	0.45191	1	ENSG00000110218
GO:0032652	regulation of interleukin-1 production	60	17	10.9	7013	0.03508	1	ENSG00000081181,ENSG00000105483,ENSG00000110218,ENSG00000116285,ENSG00000135077,ENSG00000137752,ENSG00000140464,ENSG00000156515,ENSG00000163565,ENSG00000163568,ENSG00000166949,ENSG00000167634,ENSG00000168329,ENSG00000176170,ENSG00000181104,ENSG00000204397,ENSG00000277632
GO:0032653	regulation of interleukin-10 production	41	10	7.45	7014	0.19841	1	ENSG00000019991,ENSG00000049768,ENSG00000072694,ENSG00000102245,ENSG00000104972,ENSG00000117586,ENSG00000137265,ENSG00000137462,ENSG00000158869,ENSG00000178562
GO:0032655	regulation of interleukin-12 production	47	9	8.54	7015	0.48924	1	ENSG00000102245,ENSG00000104972,ENSG00000109320,ENSG00000112062,ENSG00000117090,ENSG00000117586,ENSG00000137462,ENSG00000164342,ENSG00000174600
GO:0032656	regulation of interleukin-13 production	15	5	2.72	7016	0.1201	1	ENSG00000081181,ENSG00000107485,ENSG00000117586,ENSG00000137265,ENSG00000138795
GO:0032660	regulation of interleukin-17 production	21	4	3.81	7017	0.54623	1	ENSG00000049768,ENSG00000081181,ENSG00000117586,ENSG00000122224
GO:0032661	regulation of interleukin-18 production	7	2	1.27	7018	0.3722	1	ENSG00000066294,ENSG00000137462
GO:0032663	regulation of interleukin-2 production	49	11	8.9	7019	0.26784	1	ENSG00000049768,ENSG00000073861,ENSG00000107485,ENSG00000121594,ENSG00000121807,ENSG00000135077,ENSG00000137265,ENSG00000172175,ENSG00000173757,ENSG00000178562,ENSG00000198851
GO:0032672	regulation of interleukin-3 production	2	1	0.36	7020	0.33026	1	ENSG00000135077
GO:0032673	regulation of interleukin-4 production	25	11	4.54	7021	0.00251	1	ENSG00000049768,ENSG00000102245,ENSG00000107485,ENSG00000117586,ENSG00000135077,ENSG00000137265,ENSG00000138795,ENSG00000158869,ENSG00000172216,ENSG00000178562,ENSG00000198851
GO:0032674	regulation of interleukin-5 production	14	3	2.54	7022	0.48088	1	ENSG00000049768,ENSG00000107485,ENSG00000138795
GO:0032677	regulation of interleukin-8 production	54	13	9.81	7023	0.16914	1	ENSG00000101425,ENSG00000106366,ENSG00000107201,ENSG00000122223,ENSG00000126262,ENSG00000136826,ENSG00000137462,ENSG00000137486,ENSG00000164342,ENSG00000174130,ENSG00000181104,ENSG00000187554,ENSG00000197561
GO:0032679	regulation of TRAIL production	2	1	0.36	7024	0.33026	1	ENSG00000120949
GO:0032682	negative regulation of chemokine product...	18	3	3.27	7025	0.66042	1	ENSG00000081181,ENSG00000136826,ENSG00000197561
GO:0032692	negative regulation of interleukin-1 pro...	21	6	3.81	7026	0.1674	1	ENSG00000105483,ENSG00000116285,ENSG00000140464,ENSG00000167634,ENSG00000168329,ENSG00000204397
GO:0032727	positive regulation of interferon-alpha ...	20	3	3.63	7027	0.73151	1	ENSG00000107201,ENSG00000115267,ENSG00000164342
GO:0032730	positive regulation of interleukin-1 alp...	2	1	0.36	7028	0.33026	1	ENSG00000110218
GO:0032754	positive regulation of interleukin-5 pro...	10	1	1.82	7029	0.86534	1	ENSG00000107485
GO:0032759	positive regulation of TRAIL production	2	1	0.36	7030	0.33026	1	ENSG00000120949
GO:0032763	regulation of mast cell cytokine product...	5	2	0.91	7031	0.22554	1	ENSG00000100292,ENSG00000158869
GO:0032768	regulation of monooxygenase activity	43	7	7.81	7032	0.68663	1	ENSG00000109320,ENSG00000113389,ENSG00000131979,ENSG00000145335,ENSG00000160014,ENSG00000162676,ENSG00000188822
GO:0032770	positive regulation of monooxygenase act...	20	3	3.63	7033	0.73151	1	ENSG00000113389,ENSG00000131979,ENSG00000160014
GO:0032774	RNA biosynthetic process	2843	504	516.34	7034	0.76049	1	ENSG00000001084,ENSG00000001167,ENSG00000003402,ENSG00000004468,ENSG00000005075,ENSG00000005100,ENSG00000005302,ENSG00000005483,ENSG00000005884,ENSG00000007968,ENSG00000008405,ENSG00000008441,ENSG00000010244,ENSG00000010818,ENSG00000011590,ENSG00000012223,ENSG00000012822,ENSG00000013561,ENSG00000017427,ENSG00000019991
GO:0032784	regulation of DNA-templated transcriptio...	44	2	7.99	7035	0.99843	1	ENSG00000153187,ENSG00000204356
GO:0032785	negative regulation of DNA-templated tra...	11	2	2	7036	0.62059	1	ENSG00000153187,ENSG00000204356
GO:0032787	monocarboxylic acid metabolic process	433	78	78.64	7037	0.5526	1	ENSG00000005187,ENSG00000005249,ENSG00000017427,ENSG00000025434,ENSG00000038427,ENSG00000063854,ENSG00000066322,ENSG00000067057,ENSG00000070610,ENSG00000070882,ENSG00000074416,ENSG00000095303,ENSG00000095321,ENSG00000103740,ENSG00000106617,ENSG00000107566,ENSG00000108839,ENSG00000111674,ENSG00000111716,ENSG00000112062
GO:0032799	low-density lipoprotein receptor particl...	19	7	3.45	7038	0.04278	1	ENSG00000042753,ENSG00000113615,ENSG00000140564,ENSG00000161203,ENSG00000196961,ENSG00000257727,ENSG00000259207
GO:0032800	receptor biosynthetic process	20	6	3.63	7039	0.13988	1	ENSG00000025434,ENSG00000094631,ENSG00000113615,ENSG00000140564,ENSG00000257727,ENSG00000259207
GO:0032803	regulation of low-density lipoprotein pa...	4	1	0.73	7040	0.55148	1	ENSG00000140564
GO:0032814	regulation of natural killer cell activa...	26	5	4.72	7041	0.52297	1	ENSG00000057657,ENSG00000135077,ENSG00000167601,ENSG00000172575,ENSG00000173757
GO:0032816	positive regulation of natural killer ce...	17	3	3.09	7042	0.62009	1	ENSG00000167601,ENSG00000172575,ENSG00000173757
GO:0032817	regulation of natural killer cell prolif...	8	1	1.45	7043	0.79889	1	ENSG00000173757
GO:0032829	regulation of CD4-positive, CD25-positiv...	3	1	0.54	7044	0.45191	1	ENSG00000049768
GO:0032847	regulation of cellular pH reduction	3	3	0.54	7045	0.00598	1	ENSG00000104267,ENSG00000166148,ENSG00000171791
GO:0032879	regulation of localization	1931	445	350.7	7046	2.2e-09	1	ENSG00000000938,ENSG00000004468,ENSG00000005810,ENSG00000005884,ENSG00000005961,ENSG00000006451,ENSG00000006638,ENSG00000006715,ENSG00000007402,ENSG00000008405,ENSG00000010278,ENSG00000010319,ENSG00000010361,ENSG00000013016,ENSG00000014216,ENSG00000015475,ENSG00000017427,ENSG00000019991,ENSG00000022267,ENSG00000025434
GO:0032881	regulation of polysaccharide metabolic p...	32	11	5.81	7047	0.02127	1	ENSG00000017427,ENSG00000095637,ENSG00000105723,ENSG00000109320,ENSG00000115687,ENSG00000127334,ENSG00000132376,ENSG00000138798,ENSG00000172531,ENSG00000196961,ENSG00000235194
GO:0032885	regulation of polysaccharide biosyntheti...	28	11	5.09	7048	0.00713	1	ENSG00000017427,ENSG00000095637,ENSG00000105723,ENSG00000109320,ENSG00000115687,ENSG00000127334,ENSG00000132376,ENSG00000138798,ENSG00000172531,ENSG00000196961,ENSG00000235194
GO:0032890	regulation of organic acid transport	34	9	6.17	7049	0.1501	1	ENSG00000108984,ENSG00000135124,ENSG00000136854,ENSG00000141655,ENSG00000145335,ENSG00000166148,ENSG00000170540,ENSG00000178752,ENSG00000183044
GO:0032891	negative regulation of organic acid tran...	10	1	1.82	7050	0.86534	1	ENSG00000183044
GO:0032892	positive regulation of organic acid tran...	19	8	3.45	7051	0.0132	1	ENSG00000108984,ENSG00000135124,ENSG00000136854,ENSG00000141655,ENSG00000166148,ENSG00000170540,ENSG00000178752,ENSG00000183044
GO:0032898	neurotrophin production	3	2	0.54	7052	0.08695	1	ENSG00000140479,ENSG00000140564
GO:0032905	transforming growth factor beta1 product...	8	4	1.45	7053	0.04089	1	ENSG00000049768,ENSG00000104341,ENSG00000140564,ENSG00000182220
GO:0032906	transforming growth factor beta2 product...	7	1	1.27	7054	0.75422	1	ENSG00000166949
GO:0032907	transforming growth factor beta3 product...	3	1	0.54	7055	0.45191	1	ENSG00000166949
GO:0032908	regulation of transforming growth factor...	7	4	1.27	7056	0.02383	1	ENSG00000049768,ENSG00000104341,ENSG00000140564,ENSG00000182220
GO:0032910	regulation of transforming growth factor...	3	1	0.54	7057	0.45191	1	ENSG00000166949
GO:0032917	polyamine acetylation	2	1	0.36	7058	0.33026	1	ENSG00000141504
GO:0032941	secretion by tissue	23	5	4.18	7059	0.40874	1	ENSG00000025434,ENSG00000060237,ENSG00000113389,ENSG00000188687,ENSG00000240583
GO:0032944	regulation of mononuclear cell prolifera...	176	49	31.96	7060	0.00097	1	ENSG00000004468,ENSG00000013725,ENSG00000017427,ENSG00000049768,ENSG00000072694,ENSG00000075711,ENSG00000078747,ENSG00000081181,ENSG00000090776,ENSG00000096996,ENSG00000102245,ENSG00000102524,ENSG00000104972,ENSG00000113811,ENSG00000115457,ENSG00000115904,ENSG00000117400,ENSG00000117586,ENSG00000119927,ENSG00000121210
GO:0032945	negative regulation of mononuclear cell ...	59	21	10.72	7061	0.00109	1	ENSG00000049768,ENSG00000072694,ENSG00000075711,ENSG00000078747,ENSG00000081181,ENSG00000104972,ENSG00000121210,ENSG00000121594,ENSG00000124145,ENSG00000128791,ENSG00000134460,ENSG00000135077,ENSG00000138735,ENSG00000141736,ENSG00000151208,ENSG00000163563,ENSG00000163599,ENSG00000172216,ENSG00000197471,ENSG00000204482
GO:0032946	positive regulation of mononuclear cell ...	113	28	20.52	7062	0.04755	1	ENSG00000004468,ENSG00000013725,ENSG00000017427,ENSG00000049768,ENSG00000090776,ENSG00000096996,ENSG00000102245,ENSG00000102524,ENSG00000113811,ENSG00000115457,ENSG00000117400,ENSG00000117586,ENSG00000119927,ENSG00000121594,ENSG00000121807,ENSG00000125657,ENSG00000134460,ENSG00000135077,ENSG00000163554,ENSG00000169508
GO:0032957	inositol trisphosphate metabolic process	9	2	1.63	7063	0.5065	1	ENSG00000169860,ENSG00000171631
GO:0032959	inositol trisphosphate biosynthetic proc...	7	2	1.27	7064	0.3722	1	ENSG00000169860,ENSG00000171631
GO:0032960	regulation of inositol trisphosphate bio...	5	2	0.91	7065	0.22554	1	ENSG00000169860,ENSG00000171631
GO:0032965	regulation of collagen biosynthetic proc...	25	6	4.54	7066	0.29493	1	ENSG00000026025,ENSG00000116285,ENSG00000116473,ENSG00000118513,ENSG00000141570,ENSG00000181104
GO:0032970	regulation of actin filament-based proce...	291	61	52.85	7067	0.12067	1	ENSG00000046653,ENSG00000047648,ENSG00000057294,ENSG00000061676,ENSG00000070182,ENSG00000071127,ENSG00000072422,ENSG00000075711,ENSG00000079691,ENSG00000085733,ENSG00000099250,ENSG00000105887,ENSG00000107140,ENSG00000108518,ENSG00000115935,ENSG00000115956,ENSG00000120896,ENSG00000122966,ENSG00000124145,ENSG00000127831
GO:0032978	protein insertion into membrane from inn...	2	1	0.36	7068	0.33026	1	ENSG00000163626
GO:0032984	protein-containing complex disassembly	292	49	53.03	7069	0.75424	1	ENSG00000034713,ENSG00000068354,ENSG00000070182,ENSG00000071127,ENSG00000074319,ENSG00000079691,ENSG00000086504,ENSG00000087263,ENSG00000090674,ENSG00000094631,ENSG00000099940,ENSG00000103126,ENSG00000103342,ENSG00000105887,ENSG00000113712,ENSG00000115956,ENSG00000116675,ENSG00000119392,ENSG00000123405,ENSG00000127831
GO:0032986	protein-DNA complex disassembly	19	1	3.45	7070	0.97788	1	ENSG00000123405
GO:0032988	ribonucleoprotein complex disassembly	15	2	2.72	7071	0.78602	1	ENSG00000143479,ENSG00000148187
GO:0032989	cellular component morphogenesis	784	192	142.39	7072	2.9e-06	1	ENSG00000000938,ENSG00000003402,ENSG00000004139,ENSG00000005810,ENSG00000010017,ENSG00000010278,ENSG00000010319,ENSG00000019991,ENSG00000019995,ENSG00000021645,ENSG00000026508,ENSG00000028528,ENSG00000028839,ENSG00000035403,ENSG00000040608,ENSG00000047597,ENSG00000053108,ENSG00000061676,ENSG00000070182,ENSG00000071127
GO:0032990	cell part morphogenesis	467	106	84.81	7073	0.00671	1	ENSG00000004139,ENSG00000005810,ENSG00000010017,ENSG00000010319,ENSG00000021645,ENSG00000026508,ENSG00000028528,ENSG00000035403,ENSG00000040608,ENSG00000047597,ENSG00000053108,ENSG00000070182,ENSG00000075213,ENSG00000079482,ENSG00000082146,ENSG00000082397,ENSG00000085733,ENSG00000090776,ENSG00000094631,ENSG00000099250
GO:0033002	muscle cell proliferation	142	35	25.79	7074	0.03171	1	ENSG00000003402,ENSG00000017427,ENSG00000064989,ENSG00000069702,ENSG00000100292,ENSG00000102678,ENSG00000106018,ENSG00000112062,ENSG00000113389,ENSG00000115738,ENSG00000116688,ENSG00000118513,ENSG00000125257,ENSG00000130176,ENSG00000136826,ENSG00000137193,ENSG00000138685,ENSG00000140416,ENSG00000143995,ENSG00000148737
GO:0033005	positive regulation of mast cell activat...	15	3	2.72	7075	0.53011	1	ENSG00000000938,ENSG00000136854,ENSG00000158869
GO:0033006	regulation of mast cell activation invol...	25	5	4.54	7076	0.48578	1	ENSG00000000938,ENSG00000066294,ENSG00000100292,ENSG00000136854,ENSG00000158869
GO:0033007	negative regulation of mast cell activat...	6	2	1.09	7077	0.29953	1	ENSG00000066294,ENSG00000100292
GO:0033008	positive regulation of mast cell activat...	11	3	2	7078	0.32173	1	ENSG00000000938,ENSG00000136854,ENSG00000158869
GO:0033013	tetrapyrrole metabolic process	48	15	8.72	7079	0.0197	1	ENSG00000013306,ENSG00000066926,ENSG00000080819,ENSG00000086232,ENSG00000090013,ENSG00000100292,ENSG00000116984,ENSG00000124275,ENSG00000125246,ENSG00000126088,ENSG00000132763,ENSG00000148218,ENSG00000158578,ENSG00000163554,ENSG00000256269
GO:0033014	tetrapyrrole biosynthetic process	28	9	5.09	7080	0.05384	1	ENSG00000013306,ENSG00000066926,ENSG00000080819,ENSG00000126088,ENSG00000132763,ENSG00000148218,ENSG00000158578,ENSG00000163554,ENSG00000256269
GO:0033015	tetrapyrrole catabolic process	5	2	0.91	7081	0.22554	1	ENSG00000090013,ENSG00000100292
GO:0033023	mast cell homeostasis	3	1	0.54	7082	0.45191	1	ENSG00000158869
GO:0033024	mast cell apoptotic process	3	1	0.54	7083	0.45191	1	ENSG00000158869
GO:0033025	regulation of mast cell apoptotic proces...	3	1	0.54	7084	0.45191	1	ENSG00000158869
GO:0033028	myeloid cell apoptotic process	29	7	5.27	7085	0.26524	1	ENSG00000135047,ENSG00000151012,ENSG00000158869,ENSG00000171791,ENSG00000171862,ENSG00000182782,ENSG00000271503
GO:0033034	positive regulation of myeloid cell apop...	7	1	1.27	7086	0.75422	1	ENSG00000182782
GO:0033036	macromolecule localization	2499	484	453.86	7087	0.04358	1	ENSG00000000938,ENSG00000004468,ENSG00000005810,ENSG00000005884,ENSG00000006715,ENSG00000007402,ENSG00000008405,ENSG00000010361,ENSG00000011523,ENSG00000013016,ENSG00000015475,ENSG00000017427,ENSG00000021762,ENSG00000023041,ENSG00000025434,ENSG00000028528,ENSG00000029534,ENSG00000030066,ENSG00000034713,ENSG00000035403
GO:0033043	regulation of organelle organization	1055	203	191.61	7088	0.18135	1	ENSG00000004897,ENSG00000005483,ENSG00000005810,ENSG00000006715,ENSG00000010244,ENSG00000010361,ENSG00000012061,ENSG00000013016,ENSG00000015475,ENSG00000017427,ENSG00000019991,ENSG00000029534,ENSG00000046653,ENSG00000047648,ENSG00000049768,ENSG00000054654,ENSG00000061676,ENSG00000068028,ENSG00000068354,ENSG00000068903
GO:0033044	regulation of chromosome organization	306	45	55.57	7089	0.95473	1	ENSG00000004897,ENSG00000005483,ENSG00000010244,ENSG00000012061,ENSG00000049768,ENSG00000073614,ENSG00000076984,ENSG00000085511,ENSG00000089022,ENSG00000103549,ENSG00000104517,ENSG00000107077,ENSG00000107485,ENSG00000107854,ENSG00000118058,ENSG00000118513,ENSG00000120129,ENSG00000126226,ENSG00000126581,ENSG00000130119
GO:0033045	regulation of sister chromatid segregati...	77	11	13.98	7090	0.85011	1	ENSG00000004897,ENSG00000010244,ENSG00000120129,ENSG00000126226,ENSG00000126581,ENSG00000153107,ENSG00000153187,ENSG00000156831,ENSG00000164754,ENSG00000168646,ENSG00000173273
GO:0033046	negative regulation of sister chromatid ...	43	5	7.81	7091	0.91193	1	ENSG00000010244,ENSG00000120129,ENSG00000126226,ENSG00000164754,ENSG00000173273
GO:0033047	regulation of mitotic sister chromatid s...	67	10	12.17	7092	0.79912	1	ENSG00000004897,ENSG00000010244,ENSG00000120129,ENSG00000126226,ENSG00000126581,ENSG00000153107,ENSG00000153187,ENSG00000156831,ENSG00000164754,ENSG00000173273
GO:0033048	negative regulation of mitotic sister ch...	41	5	7.45	7093	0.88902	1	ENSG00000010244,ENSG00000120129,ENSG00000126226,ENSG00000164754,ENSG00000173273
GO:0033059	cellular pigmentation	41	7	7.45	7094	0.63509	1	ENSG00000041353,ENSG00000100099,ENSG00000103769,ENSG00000107521,ENSG00000118508,ENSG00000171791,ENSG00000185236
GO:0033078	extrathymic T cell differentiation	3	1	0.54	7095	0.45191	1	ENSG00000057657
GO:0033079	immature T cell proliferation	5	3	0.91	7096	0.04474	1	ENSG00000049768,ENSG00000121210,ENSG00000141736
GO:0033080	immature T cell proliferation in thymus	3	3	0.54	7097	0.00598	1	ENSG00000049768,ENSG00000121210,ENSG00000141736
GO:0033083	regulation of immature T cell proliferat...	5	3	0.91	7098	0.04474	1	ENSG00000049768,ENSG00000121210,ENSG00000141736
GO:0033084	regulation of immature T cell proliferat...	3	3	0.54	7099	0.00598	1	ENSG00000049768,ENSG00000121210,ENSG00000141736
GO:0033085	negative regulation of T cell differenti...	5	2	0.91	7100	0.22554	1	ENSG00000121210,ENSG00000141736
GO:0033087	negative regulation of immature T cell p...	3	2	0.54	7101	0.08695	1	ENSG00000121210,ENSG00000141736
GO:0033091	positive regulation of immature T cell p...	2	1	0.36	7102	0.33026	1	ENSG00000049768
GO:0033119	negative regulation of RNA splicing	23	2	4.18	7103	0.9394	1	ENSG00000115875,ENSG00000126254
GO:0033131	regulation of glucokinase activity	8	1	1.45	7104	0.79889	1	ENSG00000166260
GO:0033139	regulation of peptidyl-serine phosphoryl...	5	1	0.91	7105	0.63296	1	ENSG00000165731
GO:0033143	regulation of intracellular steroid horm...	67	17	12.17	7106	0.08808	1	ENSG00000008405,ENSG00000013561,ENSG00000073282,ENSG00000094631,ENSG00000103126,ENSG00000119927,ENSG00000131023,ENSG00000132471,ENSG00000134852,ENSG00000142453,ENSG00000143799,ENSG00000144580,ENSG00000153071,ENSG00000169083,ENSG00000197122,ENSG00000197256,ENSG00000213626
GO:0033144	negative regulation of intracellular ste...	29	7	5.27	7107	0.26524	1	ENSG00000008405,ENSG00000073282,ENSG00000134852,ENSG00000144580,ENSG00000153071,ENSG00000197256,ENSG00000213626
GO:0033145	positive regulation of intracellular ste...	14	3	2.54	7108	0.48088	1	ENSG00000132471,ENSG00000143799,ENSG00000169083
GO:0033151	V(D)J recombination	12	5	2.18	7109	0.05054	1	ENSG00000071564,ENSG00000081059,ENSG00000127152,ENSG00000138795,ENSG00000253729
GO:0033158	regulation of protein import into nucleu...	16	3	2.91	7110	0.5766	1	ENSG00000017427,ENSG00000104517,ENSG00000186642
GO:0033183	negative regulation of histone ubiquitin...	3	1	0.54	7111	0.45191	1	ENSG00000104517
GO:0033184	positive regulation of histone ubiquitin...	5	1	0.91	7112	0.63296	1	ENSG00000103549
GO:0033212	iron assimilation	1	1	0.18	7113	0.18162	1	ENSG00000012223
GO:0033216	ferric iron import	2	1	0.36	7114	0.33026	1	ENSG00000127954
GO:0033233	regulation of protein sumoylation	18	4	3.27	7115	0.41843	1	ENSG00000064961,ENSG00000078902,ENSG00000130119,ENSG00000140382
GO:0033238	regulation of cellular amine metabolic p...	24	8	4.36	7116	0.05531	1	ENSG00000069535,ENSG00000104904,ENSG00000115758,ENSG00000127838,ENSG00000145335,ENSG00000151012,ENSG00000155465,ENSG00000183044
GO:0033239	negative regulation of cellular amine me...	5	1	0.91	7117	0.63296	1	ENSG00000145335
GO:0033240	positive regulation of cellular amine me...	8	2	1.45	7118	0.44159	1	ENSG00000069535,ENSG00000183044
GO:0033260	nuclear DNA replication	52	4	9.44	7119	0.9906	1	ENSG00000132383,ENSG00000138346,ENSG00000189233,ENSG00000285816
GO:0033273	response to vitamin	62	14	11.26	7120	0.22497	1	ENSG00000070961,ENSG00000113140,ENSG00000119782,ENSG00000121060,ENSG00000121691,ENSG00000126581,ENSG00000128918,ENSG00000129355,ENSG00000137193,ENSG00000148180,ENSG00000148218,ENSG00000165272,ENSG00000165457,ENSG00000197256
GO:0033275	actin-myosin filament sliding	21	7	3.81	7121	0.07107	1	ENSG00000026025,ENSG00000101470,ENSG00000136842,ENSG00000140416,ENSG00000167460,ENSG00000175084,ENSG00000198336
GO:0033319	UDP-D-xylose metabolic process	1	1	0.18	7122	0.18162	1	ENSG00000115652
GO:0033483	gas homeostasis	9	1	1.63	7123	0.83544	1	ENSG00000158578
GO:0033500	carbohydrate homeostasis	167	39	30.33	7124	0.05264	1	ENSG00000001084,ENSG00000008405,ENSG00000054356,ENSG00000083720,ENSG00000088986,ENSG00000089127,ENSG00000107815,ENSG00000112293,ENSG00000116473,ENSG00000116678,ENSG00000118046,ENSG00000118689,ENSG00000119782,ENSG00000124766,ENSG00000126262,ENSG00000132376,ENSG00000136527,ENSG00000137486,ENSG00000143158,ENSG00000145675
GO:0033526	tetrapyrrole biosynthetic process from g...	1	1	0.18	7125	0.18162	1	ENSG00000080819
GO:0033554	cellular response to stress	1657	303	300.94	7126	0.45539	1	ENSG00000003402,ENSG00000005075,ENSG00000006534,ENSG00000008394,ENSG00000008405,ENSG00000009413,ENSG00000012061,ENSG00000012983,ENSG00000015475,ENSG00000019991,ENSG00000026508,ENSG00000033170,ENSG00000034152,ENSG00000034713,ENSG00000040608,ENSG00000048028,ENSG00000055208,ENSG00000055332,ENSG00000060138,ENSG00000061918
GO:0033559	unsaturated fatty acid metabolic process	74	16	13.44	7127	0.26033	1	ENSG00000066322,ENSG00000074416,ENSG00000095303,ENSG00000108839,ENSG00000130649,ENSG00000138061,ENSG00000148344,ENSG00000151726,ENSG00000164181,ENSG00000165591,ENSG00000166148,ENSG00000170522,ENSG00000173208,ENSG00000179593,ENSG00000196139,ENSG00000204427
GO:0033561	regulation of water loss via skin	11	4	2	7128	0.12277	1	ENSG00000073282,ENSG00000108839,ENSG00000134317,ENSG00000167768
GO:0033575	protein glycosylation at cell surface	1	1	0.18	7129	0.18162	1	ENSG00000204136
GO:0033604	negative regulation of catecholamine sec...	6	4	1.09	7130	0.01192	1	ENSG00000150594,ENSG00000169313,ENSG00000169860,ENSG00000183044
GO:0033605	positive regulation of catecholamine sec...	4	1	0.73	7131	0.55148	1	ENSG00000158828
GO:0033631	cell-cell adhesion mediated by integrin	13	4	2.36	7132	0.19831	1	ENSG00000060237,ENSG00000149781,ENSG00000198851,ENSG00000271503
GO:0033668	negative regulation by symbiont of host ...	4	1	0.73	7133	0.55148	1	ENSG00000171552
GO:0033674	positive regulation of kinase activity	446	100	81	7134	0.01175	1	ENSG00000000938,ENSG00000004660,ENSG00000005249,ENSG00000012223,ENSG00000012983,ENSG00000017427,ENSG00000019991,ENSG00000034152,ENSG00000043462,ENSG00000055208,ENSG00000055332,ENSG00000060237,ENSG00000075711,ENSG00000076984,ENSG00000082146,ENSG00000085511,ENSG00000089022,ENSG00000089248,ENSG00000091436,ENSG00000095015
GO:0033687	osteoblast proliferation	18	6	3.27	7135	0.09196	1	ENSG00000012223,ENSG00000055332,ENSG00000102145,ENSG00000113389,ENSG00000166949,ENSG00000171791
GO:0033692	cellular polysaccharide biosynthetic pro...	51	9	9.26	7136	0.59511	1	ENSG00000017427,ENSG00000095637,ENSG00000105723,ENSG00000115687,ENSG00000127334,ENSG00000132376,ENSG00000156966,ENSG00000172531,ENSG00000235194
GO:0033750	ribosome localization	15	1	2.72	7137	0.95062	1	ENSG00000170515
GO:0033865	nucleoside bisphosphate metabolic proces...	113	16	20.52	7138	0.89384	1	ENSG00000005187,ENSG00000064763,ENSG00000066322,ENSG00000103740,ENSG00000119927,ENSG00000128294,ENSG00000131844,ENSG00000143158,ENSG00000145335,ENSG00000151726,ENSG00000159445,ENSG00000164181,ENSG00000170522,ENSG00000198682,ENSG00000206527,ENSG00000230124
GO:0033866	nucleoside bisphosphate biosynthetic pro...	63	9	11.44	7139	0.8321	1	ENSG00000066322,ENSG00000103740,ENSG00000143158,ENSG00000145335,ENSG00000151726,ENSG00000164181,ENSG00000170522,ENSG00000198682,ENSG00000206527
GO:0033875	ribonucleoside bisphosphate metabolic pr...	113	16	20.52	7140	0.89384	1	ENSG00000005187,ENSG00000064763,ENSG00000066322,ENSG00000103740,ENSG00000119927,ENSG00000128294,ENSG00000131844,ENSG00000143158,ENSG00000145335,ENSG00000151726,ENSG00000159445,ENSG00000164181,ENSG00000170522,ENSG00000198682,ENSG00000206527,ENSG00000230124
GO:0033993	response to lipid	651	170	118.23	7141	1.5e-07	1	ENSG00000003402,ENSG00000003436,ENSG00000004468,ENSG00000006638,ENSG00000008394,ENSG00000008405,ENSG00000012223,ENSG00000012822,ENSG00000013561,ENSG00000013725,ENSG00000025434,ENSG00000026025,ENSG00000066056,ENSG00000066926,ENSG00000069535,ENSG00000069702,ENSG00000070961,ENSG00000073282,ENSG00000077150,ENSG00000088992
GO:0034014	response to triglyceride	1	1	0.18	7142	0.18162	1	ENSG00000112293
GO:0034030	ribonucleoside bisphosphate biosynthetic...	63	9	11.44	7143	0.8321	1	ENSG00000066322,ENSG00000103740,ENSG00000143158,ENSG00000145335,ENSG00000151726,ENSG00000164181,ENSG00000170522,ENSG00000198682,ENSG00000206527
GO:0034032	purine nucleoside bisphosphate metabolic...	113	16	20.52	7144	0.89384	1	ENSG00000005187,ENSG00000064763,ENSG00000066322,ENSG00000103740,ENSG00000119927,ENSG00000128294,ENSG00000131844,ENSG00000143158,ENSG00000145335,ENSG00000151726,ENSG00000159445,ENSG00000164181,ENSG00000170522,ENSG00000198682,ENSG00000206527,ENSG00000230124
GO:0034033	purine nucleoside bisphosphate biosynthe...	63	9	11.44	7145	0.8321	1	ENSG00000066322,ENSG00000103740,ENSG00000143158,ENSG00000145335,ENSG00000151726,ENSG00000164181,ENSG00000170522,ENSG00000198682,ENSG00000206527
GO:0034035	purine ribonucleoside bisphosphate metab...	15	2	2.72	7146	0.78602	1	ENSG00000128294,ENSG00000198682
GO:0034036	purine ribonucleoside bisphosphate biosy...	6	1	1.09	7147	0.69965	1	ENSG00000198682
GO:0034086	maintenance of sister chromatid cohesion	12	2	2.18	7148	0.66951	1	ENSG00000156831,ENSG00000173273
GO:0034088	maintenance of mitotic sister chromatid ...	12	2	2.18	7149	0.66951	1	ENSG00000156831,ENSG00000173273
GO:0034091	regulation of maintenance of sister chro...	8	2	1.45	7150	0.44159	1	ENSG00000156831,ENSG00000173273
GO:0034092	negative regulation of maintenance of si...	3	1	0.54	7151	0.45191	1	ENSG00000173273
GO:0034093	positive regulation of maintenance of si...	5	1	0.91	7152	0.63296	1	ENSG00000156831
GO:0034104	negative regulation of tissue remodeling	11	2	2	7153	0.62059	1	ENSG00000004468,ENSG00000101439
GO:0034105	positive regulation of tissue remodeling	23	4	4.18	7154	0.62272	1	ENSG00000104267,ENSG00000135926,ENSG00000141655,ENSG00000154229
GO:0034109	homotypic cell-cell adhesion	64	29	11.62	7155	5.1e-07	1	ENSG00000005961,ENSG00000010278,ENSG00000035403,ENSG00000057294,ENSG00000087460,ENSG00000101335,ENSG00000102145,ENSG00000105851,ENSG00000108839,ENSG00000115956,ENSG00000117400,ENSG00000134755,ENSG00000135919,ENSG00000136854,ENSG00000137710,ENSG00000149781,ENSG00000151012,ENSG00000151150,ENSG00000154229,ENSG00000158856
GO:0034110	regulation of homotypic cell-cell adhesi...	19	10	3.45	7156	0.00071	1	ENSG00000010278,ENSG00000108839,ENSG00000135919,ENSG00000137710,ENSG00000151150,ENSG00000154229,ENSG00000158856,ENSG00000183044,ENSG00000185532,ENSG00000271503
GO:0034114	regulation of heterotypic cell-cell adhe...	17	5	3.09	7157	0.1823	1	ENSG00000026508,ENSG00000060237,ENSG00000136689,ENSG00000136826,ENSG00000179820
GO:0034124	regulation of MyD88-dependent toll-like ...	4	1	0.73	7158	0.55148	1	ENSG00000186074
GO:0034127	regulation of MyD88-independent toll-lik...	8	2	1.45	7159	0.44159	1	ENSG00000004139,ENSG00000164342
GO:0034135	regulation of toll-like receptor 2 signa...	10	1	1.82	7160	0.86534	1	ENSG00000174130
GO:0034142	toll-like receptor 4 signaling pathway	26	3	4.72	7161	0.87599	1	ENSG00000012223,ENSG00000025434,ENSG00000276600
GO:0034143	regulation of toll-like receptor 4 signa...	15	3	2.72	7162	0.53011	1	ENSG00000012223,ENSG00000025434,ENSG00000276600
GO:0034155	regulation of toll-like receptor 7 signa...	3	1	0.54	7163	0.45191	1	ENSG00000134321
GO:0034163	regulation of toll-like receptor 9 signa...	7	2	1.27	7164	0.3722	1	ENSG00000134321,ENSG00000276600
GO:0034182	regulation of maintenance of mitotic sis...	8	2	1.45	7165	0.44159	1	ENSG00000156831,ENSG00000173273
GO:0034183	negative regulation of maintenance of mi...	3	1	0.54	7166	0.45191	1	ENSG00000173273
GO:0034196	acylglycerol transport	4	1	0.73	7167	0.55148	1	ENSG00000087237
GO:0034204	lipid translocation	23	4	4.18	7168	0.62272	1	ENSG00000054793,ENSG00000085563,ENSG00000122490,ENSG00000143515
GO:0034219	carbohydrate transmembrane transport	84	22	15.26	7169	0.0426	1	ENSG00000017427,ENSG00000089057,ENSG00000095637,ENSG00000105723,ENSG00000106617,ENSG00000112062,ENSG00000116044,ENSG00000116473,ENSG00000117394,ENSG00000125730,ENSG00000125744,ENSG00000132376,ENSG00000142583,ENSG00000145675,ENSG00000153823,ENSG00000154025,ENSG00000159399,ENSG00000160326,ENSG00000163736,ENSG00000166263
GO:0034242	negative regulation of syncytium formati...	3	1	0.54	7170	0.45191	1	ENSG00000003402
GO:0034243	regulation of transcription elongation f...	27	2	4.9	7171	0.96891	1	ENSG00000153187,ENSG00000204356
GO:0034248	regulation of cellular amide metabolic p...	359	58	65.2	7172	0.85812	1	ENSG00000026025,ENSG00000035681,ENSG00000055332,ENSG00000060138,ENSG00000073792,ENSG00000086232,ENSG00000087263,ENSG00000089022,ENSG00000100354,ENSG00000105723,ENSG00000105887,ENSG00000106263,ENSG00000107864,ENSG00000107954,ENSG00000110321,ENSG00000112531,ENSG00000114784,ENSG00000115687,ENSG00000116044,ENSG00000116106
GO:0034249	negative regulation of cellular amide me...	142	21	25.79	7173	0.87847	1	ENSG00000055332,ENSG00000073792,ENSG00000086232,ENSG00000100354,ENSG00000107864,ENSG00000120885,ENSG00000126070,ENSG00000127804,ENSG00000129245,ENSG00000136231,ENSG00000137449,ENSG00000138668,ENSG00000144580,ENSG00000145335,ENSG00000153064,ENSG00000172071,ENSG00000178199,ENSG00000185129,ENSG00000185650,ENSG00000206557
GO:0034250	positive regulation of cellular amide me...	125	22	22.7	7174	0.60158	1	ENSG00000026025,ENSG00000035681,ENSG00000060138,ENSG00000105723,ENSG00000107864,ENSG00000115687,ENSG00000116044,ENSG00000116106,ENSG00000120885,ENSG00000124766,ENSG00000129245,ENSG00000130956,ENSG00000132507,ENSG00000138668,ENSG00000141736,ENSG00000144231,ENSG00000158828,ENSG00000165526,ENSG00000178562,ENSG00000186088
GO:0034284	response to monosaccharide	145	33	26.33	7175	0.09327	1	ENSG00000001084,ENSG00000004139,ENSG00000054356,ENSG00000083720,ENSG00000088986,ENSG00000107815,ENSG00000112293,ENSG00000113140,ENSG00000114739,ENSG00000116473,ENSG00000118689,ENSG00000119782,ENSG00000119927,ENSG00000121691,ENSG00000124766,ENSG00000135821,ENSG00000136527,ENSG00000137486,ENSG00000142583,ENSG00000143158
GO:0034285	response to disaccharide	3	2	0.54	7176	0.08695	1	ENSG00000012061,ENSG00000064989
GO:0034308	primary alcohol metabolic process	45	14	8.17	7177	0.02474	1	ENSG00000006007,ENSG00000006534,ENSG00000017427,ENSG00000072042,ENSG00000115425,ENSG00000128918,ENSG00000138061,ENSG00000145214,ENSG00000153162,ENSG00000161048,ENSG00000162496,ENSG00000165092,ENSG00000196139,ENSG00000196557
GO:0034309	primary alcohol biosynthetic process	7	3	1.27	7178	0.11786	1	ENSG00000145214,ENSG00000153162,ENSG00000196557
GO:0034310	primary alcohol catabolic process	7	2	1.27	7179	0.3722	1	ENSG00000006534,ENSG00000196139
GO:0034311	diol metabolic process	20	8	3.63	7180	0.01856	1	ENSG00000126821,ENSG00000131979,ENSG00000132570,ENSG00000163082,ENSG00000168350,ENSG00000176170,ENSG00000177076,ENSG00000204147
GO:0034312	diol biosynthetic process	17	5	3.09	7181	0.1823	1	ENSG00000131979,ENSG00000132570,ENSG00000176170,ENSG00000177076,ENSG00000204147
GO:0034330	cell junction organization	216	61	39.23	7182	0.00016	1	ENSG00000010278,ENSG00000035403,ENSG00000039068,ENSG00000046653,ENSG00000047648,ENSG00000057294,ENSG00000065618,ENSG00000071127,ENSG00000072415,ENSG00000073008,ENSG00000073712,ENSG00000075711,ENSG00000079308,ENSG00000079482,ENSG00000082397,ENSG00000085733,ENSG00000087077,ENSG00000095637,ENSG00000099250,ENSG00000099889
GO:0034331	cell junction maintenance	11	4	2	7183	0.12277	1	ENSG00000057294,ENSG00000140859,ENSG00000181104,ENSG00000182578
GO:0034343	type III interferon production	3	3	0.54	7184	0.00598	1	ENSG00000107201,ENSG00000115267,ENSG00000164342
GO:0034350	regulation of glial cell apoptotic proce...	9	3	1.63	7185	0.21443	1	ENSG00000108691,ENSG00000154229,ENSG00000164885
GO:0034367	protein-containing complex remodeling	13	5	2.36	7186	0.0702	1	ENSG00000087237,ENSG00000100979,ENSG00000146070,ENSG00000166035,ENSG00000175445
GO:0034368	protein-lipid complex remodeling	11	5	2	7187	0.03453	1	ENSG00000087237,ENSG00000100979,ENSG00000146070,ENSG00000166035,ENSG00000175445
GO:0034369	plasma lipoprotein particle remodeling	11	5	2	7188	0.03453	1	ENSG00000087237,ENSG00000100979,ENSG00000146070,ENSG00000166035,ENSG00000175445
GO:0034370	triglyceride-rich lipoprotein particle r...	4	3	0.73	7189	0.02068	1	ENSG00000087237,ENSG00000166035,ENSG00000175445
GO:0034377	plasma lipoprotein particle assembly	16	1	2.91	7190	0.9596	1	ENSG00000143761
GO:0034381	plasma lipoprotein particle clearance	39	9	7.08	7191	0.26836	1	ENSG00000042753,ENSG00000100292,ENSG00000112293,ENSG00000115677,ENSG00000119655,ENSG00000161203,ENSG00000166035,ENSG00000196961,ENSG00000257727
GO:0034390	smooth muscle cell apoptotic process	21	5	3.81	7192	0.3303	1	ENSG00000017427,ENSG00000101109,ENSG00000116688,ENSG00000137486,ENSG00000150593
GO:0034391	regulation of smooth muscle cell apoptot...	21	5	3.81	7193	0.3303	1	ENSG00000017427,ENSG00000101109,ENSG00000116688,ENSG00000137486,ENSG00000150593
GO:0034392	negative regulation of smooth muscle cel...	6	1	1.09	7194	0.69965	1	ENSG00000017427
GO:0034397	telomere localization	7	1	1.27	7195	0.75422	1	ENSG00000164828
GO:0034398	telomere tethering at nuclear periphery	3	1	0.54	7196	0.45191	1	ENSG00000164828
GO:0034401	chromatin organization involved in regul...	2	1	0.36	7197	0.33026	1	ENSG00000101596
GO:0034404	nucleobase-containing small molecule bio...	152	29	27.61	7198	0.41669	1	ENSG00000017427,ENSG00000047230,ENSG00000067057,ENSG00000099256,ENSG00000099810,ENSG00000103202,ENSG00000106617,ENSG00000111674,ENSG00000114491,ENSG00000135318,ENSG00000138735,ENSG00000143774,ENSG00000147162,ENSG00000154328,ENSG00000156110,ENSG00000156515,ENSG00000159399,ENSG00000165140,ENSG00000171793,ENSG00000172331
GO:0034453	microtubule anchoring	24	5	4.36	7199	0.44761	1	ENSG00000100503,ENSG00000101004,ENSG00000131437,ENSG00000151746,ENSG00000168172
GO:0034470	ncRNA processing	359	36	65.2	7200	0.99999	1	ENSG00000055044,ENSG00000059588,ENSG00000066651,ENSG00000087302,ENSG00000100201,ENSG00000101361,ENSG00000101782,ENSG00000101945,ENSG00000104613,ENSG00000105671,ENSG00000112159,ENSG00000112941,ENSG00000115368,ENSG00000115970,ENSG00000119285,ENSG00000122085,ENSG00000126070,ENSG00000126749,ENSG00000127804,ENSG00000128694
GO:0034504	protein localization to nucleus	222	34	40.32	7201	0.88623	1	ENSG00000017427,ENSG00000039068,ENSG00000064102,ENSG00000067066,ENSG00000082074,ENSG00000102678,ENSG00000102898,ENSG00000104517,ENSG00000106571,ENSG00000108424,ENSG00000112062,ENSG00000113558,ENSG00000118046,ENSG00000129197,ENSG00000135272,ENSG00000138496,ENSG00000140464,ENSG00000140943,ENSG00000143799,ENSG00000145675
GO:0034505	tooth mineralization	9	1	1.63	7202	0.83544	1	ENSG00000150907
GO:0034508	centromere complex assembly	55	2	9.99	7203	0.99979	1	ENSG00000102384,ENSG00000119969
GO:0034627	'de novo' NAD biosynthetic process	6	1	1.09	7204	0.69965	1	ENSG00000163864
GO:0034635	glutathione transport	3	1	0.54	7205	0.45191	1	ENSG00000151012
GO:0034637	cellular carbohydrate biosynthetic proce...	63	12	11.44	7206	0.47853	1	ENSG00000017427,ENSG00000095637,ENSG00000105723,ENSG00000115687,ENSG00000117394,ENSG00000127334,ENSG00000132376,ENSG00000141401,ENSG00000156966,ENSG00000165140,ENSG00000172531,ENSG00000235194
GO:0034643	establishment of mitochondrion localizat...	17	4	3.09	7207	0.37368	1	ENSG00000115993,ENSG00000131711,ENSG00000147642,ENSG00000170315
GO:0034645	cellular macromolecule biosynthetic proc...	3851	637	699.4	7208	0.99925	1	ENSG00000001084,ENSG00000001167,ENSG00000003402,ENSG00000004468,ENSG00000005075,ENSG00000005100,ENSG00000005302,ENSG00000005483,ENSG00000005884,ENSG00000007541,ENSG00000007968,ENSG00000008405,ENSG00000008441,ENSG00000009413,ENSG00000010244,ENSG00000010818,ENSG00000011590,ENSG00000012223,ENSG00000012822,ENSG00000013375
GO:0034650	cortisol metabolic process	5	2	0.91	7209	0.22554	1	ENSG00000145214,ENSG00000196557
GO:0034654	nucleobase-containing compound biosynthe...	3283	580	596.25	7210	0.81081	1	ENSG00000001084,ENSG00000001167,ENSG00000003402,ENSG00000004468,ENSG00000005075,ENSG00000005100,ENSG00000005302,ENSG00000005483,ENSG00000005884,ENSG00000007968,ENSG00000008405,ENSG00000008441,ENSG00000009413,ENSG00000010244,ENSG00000010818,ENSG00000011590,ENSG00000012223,ENSG00000012822,ENSG00000013375,ENSG00000013561
GO:0034655	nucleobase-containing compound catabolic...	493	76	89.54	7211	0.95504	1	ENSG00000001561,ENSG00000013563,ENSG00000017427,ENSG00000026025,ENSG00000060138,ENSG00000065978,ENSG00000067057,ENSG00000073792,ENSG00000090621,ENSG00000100354,ENSG00000103342,ENSG00000105723,ENSG00000105939,ENSG00000106617,ENSG00000107864,ENSG00000107951,ENSG00000108424,ENSG00000111335,ENSG00000111674,ENSG00000112062
GO:0034660	ncRNA metabolic process	518	55	94.08	7212	1	1	ENSG00000005075,ENSG00000055044,ENSG00000059588,ENSG00000064102,ENSG00000066651,ENSG00000087302,ENSG00000099817,ENSG00000100142,ENSG00000100201,ENSG00000101361,ENSG00000101782,ENSG00000101945,ENSG00000104613,ENSG00000105671,ENSG00000109320,ENSG00000112159,ENSG00000112941,ENSG00000115368,ENSG00000115970,ENSG00000119285
GO:0034661	ncRNA catabolic process	28	4	5.09	7213	0.77508	1	ENSG00000138035,ENSG00000144535,ENSG00000160570,ENSG00000236320
GO:0034694	response to prostaglandin	21	8	3.81	7214	0.02532	1	ENSG00000069702,ENSG00000117586,ENSG00000122420,ENSG00000168229,ENSG00000171631,ENSG00000174233,ENSG00000186469,ENSG00000196139
GO:0034720	histone H3-K4 demethylation	7	1	1.27	7215	0.75422	1	ENSG00000073614
GO:0034723	DNA replication-dependent nucleosome org...	30	2	5.45	7216	0.98136	1	ENSG00000105011,ENSG00000278828
GO:0034724	DNA replication-independent nucleosome o...	54	2	9.81	7217	0.99975	1	ENSG00000102384,ENSG00000105011
GO:0034728	nucleosome organization	150	13	27.24	7218	0.99968	1	ENSG00000083168,ENSG00000102384,ENSG00000105011,ENSG00000116254,ENSG00000123405,ENSG00000136938,ENSG00000177432,ENSG00000180596,ENSG00000184205,ENSG00000196890,ENSG00000204256,ENSG00000235217,ENSG00000278828
GO:0034754	cellular hormone metabolic process	62	15	11.26	7219	0.14292	1	ENSG00000005379,ENSG00000072042,ENSG00000121064,ENSG00000128039,ENSG00000128918,ENSG00000138061,ENSG00000145214,ENSG00000145545,ENSG00000153162,ENSG00000162496,ENSG00000165092,ENSG00000173757,ENSG00000196139,ENSG00000196557,ENSG00000204228
GO:0034762	regulation of transmembrane transport	339	80	61.57	7220	0.00636	1	ENSG00000007402,ENSG00000013016,ENSG00000014216,ENSG00000017427,ENSG00000022267,ENSG00000060237,ENSG00000069849,ENSG00000071127,ENSG00000075711,ENSG00000085563,ENSG00000088992,ENSG00000089327,ENSG00000095637,ENSG00000100346,ENSG00000104267,ENSG00000104904,ENSG00000105723,ENSG00000105851,ENSG00000106617,ENSG00000112062
GO:0034764	positive regulation of transmembrane tra...	126	34	22.88	7221	0.00899	1	ENSG00000013016,ENSG00000017427,ENSG00000060237,ENSG00000069849,ENSG00000085563,ENSG00000088992,ENSG00000095637,ENSG00000104267,ENSG00000112062,ENSG00000116044,ENSG00000116473,ENSG00000122679,ENSG00000124181,ENSG00000125730,ENSG00000127533,ENSG00000137672,ENSG00000142920,ENSG00000143761,ENSG00000145335,ENSG00000145675
GO:0034766	negative regulation of ion transmembrane...	67	10	12.17	7222	0.79912	1	ENSG00000115970,ENSG00000119782,ENSG00000139890,ENSG00000150594,ENSG00000151150,ENSG00000155962,ENSG00000160014,ENSG00000171862,ENSG00000185101,ENSG00000197993
GO:0034767	positive regulation of ion transmembrane...	95	24	17.25	7223	0.05181	1	ENSG00000013016,ENSG00000060237,ENSG00000069849,ENSG00000085563,ENSG00000088992,ENSG00000122679,ENSG00000124181,ENSG00000127533,ENSG00000137672,ENSG00000143761,ENSG00000145335,ENSG00000151150,ENSG00000158828,ENSG00000160014,ENSG00000160211,ENSG00000169252,ENSG00000170540,ENSG00000171631,ENSG00000174827,ENSG00000177119
GO:0034969	histone arginine methylation	10	1	1.82	7224	0.86534	1	ENSG00000142453
GO:0035050	embryonic heart tube development	38	8	6.9	7225	0.38448	1	ENSG00000101052,ENSG00000115170,ENSG00000123473,ENSG00000133816,ENSG00000136169,ENSG00000164442,ENSG00000166949,ENSG00000198626
GO:0035051	cardiocyte differentiation	92	12	16.71	7226	0.92632	1	ENSG00000017427,ENSG00000069702,ENSG00000105723,ENSG00000110693,ENSG00000115170,ENSG00000115641,ENSG00000150593,ENSG00000153187,ENSG00000157168,ENSG00000160211,ENSG00000163508,ENSG00000186350
GO:0035089	establishment of apical/basal cell polar...	12	2	2.18	7227	0.66951	1	ENSG00000079482,ENSG00000112655
GO:0035090	maintenance of apical/basal cell polarit...	4	2	0.73	7228	0.15322	1	ENSG00000029534,ENSG00000071127
GO:0035107	appendage morphogenesis	84	22	15.26	7229	0.0426	1	ENSG00000073282,ENSG00000078399,ENSG00000087460,ENSG00000091436,ENSG00000101052,ENSG00000102678,ENSG00000106571,ENSG00000108379,ENSG00000124766,ENSG00000124813,ENSG00000128918,ENSG00000138795,ENSG00000141622,ENSG00000145423,ENSG00000146350,ENSG00000146535,ENSG00000154764,ENSG00000164930,ENSG00000171316,ENSG00000172819
GO:0035108	limb morphogenesis	84	22	15.26	7230	0.0426	1	ENSG00000073282,ENSG00000078399,ENSG00000087460,ENSG00000091436,ENSG00000101052,ENSG00000102678,ENSG00000106571,ENSG00000108379,ENSG00000124766,ENSG00000124813,ENSG00000128918,ENSG00000138795,ENSG00000141622,ENSG00000145423,ENSG00000146350,ENSG00000146535,ENSG00000154764,ENSG00000164930,ENSG00000171316,ENSG00000172819
GO:0035112	genitalia morphogenesis	8	3	1.45	7231	0.16404	1	ENSG00000073282,ENSG00000081059,ENSG00000169083
GO:0035113	embryonic appendage morphogenesis	72	19	13.08	7232	0.05293	1	ENSG00000073282,ENSG00000078399,ENSG00000087460,ENSG00000091436,ENSG00000101052,ENSG00000102678,ENSG00000106571,ENSG00000108379,ENSG00000124813,ENSG00000128918,ENSG00000138795,ENSG00000145423,ENSG00000146350,ENSG00000146535,ENSG00000154764,ENSG00000164930,ENSG00000171316,ENSG00000172819,ENSG00000185630
GO:0035148	tube formation	104	24	18.89	7233	0.12104	1	ENSG00000006451,ENSG00000010361,ENSG00000089094,ENSG00000101052,ENSG00000101109,ENSG00000105991,ENSG00000107485,ENSG00000108518,ENSG00000112655,ENSG00000120254,ENSG00000123473,ENSG00000124145,ENSG00000124766,ENSG00000143869,ENSG00000145423,ENSG00000147862,ENSG00000157240,ENSG00000160007,ENSG00000164930,ENSG00000165731
GO:0035150	regulation of tube size	77	21	13.98	7234	0.03116	1	ENSG00000001084,ENSG00000004468,ENSG00000006638,ENSG00000100292,ENSG00000106397,ENSG00000108405,ENSG00000108576,ENSG00000121064,ENSG00000128512,ENSG00000131979,ENSG00000150594,ENSG00000159640,ENSG00000164116,ENSG00000166148,ENSG00000169252,ENSG00000169860,ENSG00000174233,ENSG00000181104,ENSG00000185532,ENSG00000197993
GO:0035194	posttranscriptional gene silencing by RN...	197	16	35.78	7235	0.99998	1	ENSG00000005075,ENSG00000099817,ENSG00000100142,ENSG00000100354,ENSG00000126070,ENSG00000126934,ENSG00000144231,ENSG00000160710,ENSG00000166949,ENSG00000186594,ENSG00000199121,ENSG00000206557,ENSG00000207737,ENSG00000214548,ENSG00000253522,ENSG00000278828
GO:0035235	ionotropic glutamate receptor signaling ...	9	1	1.63	7236	0.83544	1	ENSG00000156299
GO:0035239	tube morphogenesis	572	144	103.88	7237	1.2e-05	1	ENSG00000006451,ENSG00000006638,ENSG00000007968,ENSG00000010327,ENSG00000010361,ENSG00000019991,ENSG00000057657,ENSG00000064989,ENSG00000065534,ENSG00000066056,ENSG00000067066,ENSG00000069702,ENSG00000073282,ENSG00000075711,ENSG00000078098,ENSG00000081052,ENSG00000081059,ENSG00000089094,ENSG00000099250,ENSG00000100292
GO:0035246	peptidyl-arginine N-methylation	11	1	2	7238	0.88982	1	ENSG00000142453
GO:0035247	peptidyl-arginine omega-N-methylation	9	1	1.63	7239	0.83544	1	ENSG00000142453
GO:0035268	protein mannosylation	20	4	3.63	7240	0.5051	1	ENSG00000106692,ENSG00000136908,ENSG00000144647,ENSG00000214960
GO:0035270	endocrine system development	65	18	11.81	7241	0.03808	1	ENSG00000039068,ENSG00000099942,ENSG00000105723,ENSG00000105810,ENSG00000107485,ENSG00000124766,ENSG00000128918,ENSG00000129757,ENSG00000134852,ENSG00000134954,ENSG00000145545,ENSG00000150347,ENSG00000150907,ENSG00000153162,ENSG00000164442,ENSG00000166949,ENSG00000172071,ENSG00000185630
GO:0035272	exocrine system development	32	8	5.81	7242	0.21326	1	ENSG00000019991,ENSG00000075213,ENSG00000099250,ENSG00000114859,ENSG00000128791,ENSG00000147862,ENSG00000197461,ENSG00000198959
GO:0035282	segmentation	56	14	10.17	7243	0.12547	1	ENSG00000075213,ENSG00000099250,ENSG00000101346,ENSG00000106003,ENSG00000128918,ENSG00000138795,ENSG00000140479,ENSG00000144485,ENSG00000145423,ENSG00000166949,ENSG00000168646,ENSG00000179598,ENSG00000204103,ENSG00000253729
GO:0035283	central nervous system segmentation	2	1	0.36	7244	0.33026	1	ENSG00000204103
GO:0035290	trunk segmentation	3	2	0.54	7245	0.08695	1	ENSG00000075213,ENSG00000099250
GO:0035295	tube development	691	167	125.5	7246	2.8e-05	1	ENSG00000005884,ENSG00000006451,ENSG00000006638,ENSG00000007062,ENSG00000007968,ENSG00000010327,ENSG00000010361,ENSG00000019991,ENSG00000057657,ENSG00000064989,ENSG00000065534,ENSG00000066056,ENSG00000067066,ENSG00000069702,ENSG00000073282,ENSG00000075711,ENSG00000078098,ENSG00000081052,ENSG00000081059,ENSG00000081181
GO:0035296	regulation of tube diameter	73	20	13.26	7247	0.03332	1	ENSG00000004468,ENSG00000006638,ENSG00000100292,ENSG00000106397,ENSG00000108405,ENSG00000108576,ENSG00000121064,ENSG00000128512,ENSG00000131979,ENSG00000150594,ENSG00000159640,ENSG00000164116,ENSG00000166148,ENSG00000169252,ENSG00000169860,ENSG00000174233,ENSG00000181104,ENSG00000185532,ENSG00000197993,ENSG00000233276
GO:0035303	regulation of dephosphorylation	170	24	30.87	7248	0.93393	1	ENSG00000055332,ENSG00000060237,ENSG00000068971,ENSG00000078304,ENSG00000101445,ENSG00000105063,ENSG00000106341,ENSG00000112293,ENSG00000115956,ENSG00000117602,ENSG00000119383,ENSG00000119782,ENSG00000131981,ENSG00000132376,ENSG00000137713,ENSG00000139746,ENSG00000158828,ENSG00000160014,ENSG00000160208,ENSG00000166068
GO:0035304	regulation of protein dephosphorylation	115	16	20.89	7249	0.90834	1	ENSG00000055332,ENSG00000068971,ENSG00000078304,ENSG00000101445,ENSG00000105063,ENSG00000106341,ENSG00000117602,ENSG00000119383,ENSG00000119782,ENSG00000131981,ENSG00000137713,ENSG00000158828,ENSG00000160014,ENSG00000166598,ENSG00000171735,ENSG00000196422
GO:0035306	positive regulation of dephosphorylation	50	8	9.08	7250	0.71015	1	ENSG00000101445,ENSG00000112293,ENSG00000115956,ENSG00000119383,ENSG00000158828,ENSG00000160014,ENSG00000166949,ENSG00000171735
GO:0035308	negative regulation of protein dephospho...	47	6	8.54	7251	0.87881	1	ENSG00000101445,ENSG00000106341,ENSG00000119383,ENSG00000119782,ENSG00000131981,ENSG00000196422
GO:0035315	hair cell differentiation	26	5	4.72	7252	0.52297	1	ENSG00000033867,ENSG00000055732,ENSG00000111913,ENSG00000184916,ENSG00000204385
GO:0035330	regulation of hippo signaling	11	3	2	7253	0.32173	1	ENSG00000075413,ENSG00000151208,ENSG00000151718
GO:0035337	fatty-acyl-CoA metabolic process	36	7	6.54	7254	0.48796	1	ENSG00000064763,ENSG00000066322,ENSG00000103740,ENSG00000151726,ENSG00000164181,ENSG00000170522,ENSG00000206527
GO:0035358	regulation of peroxisome proliferator ac...	11	4	2	7255	0.12277	1	ENSG00000143970,ENSG00000164442,ENSG00000171456,ENSG00000179593
GO:0035376	sterol import	6	1	1.09	7256	0.69965	1	ENSG00000172345
GO:0035383	thioester metabolic process	87	13	15.8	7257	0.82047	1	ENSG00000005187,ENSG00000064763,ENSG00000066322,ENSG00000103740,ENSG00000119927,ENSG00000143158,ENSG00000145335,ENSG00000151726,ENSG00000159445,ENSG00000164181,ENSG00000170522,ENSG00000206527,ENSG00000230124
GO:0035384	thioester biosynthetic process	48	8	8.72	7258	0.6641	1	ENSG00000066322,ENSG00000103740,ENSG00000143158,ENSG00000145335,ENSG00000151726,ENSG00000164181,ENSG00000170522,ENSG00000206527
GO:0035405	histone-threonine phosphorylation	7	1	1.27	7259	0.75422	1	ENSG00000154229
GO:0035434	copper ion transmembrane transport	6	2	1.09	7260	0.29953	1	ENSG00000136867,ENSG00000136868
GO:0035437	maintenance of protein localization in e...	9	2	1.63	7261	0.5065	1	ENSG00000186480,ENSG00000197858
GO:0035442	dipeptide transmembrane transport	4	2	0.73	7262	0.15322	1	ENSG00000104267,ENSG00000151012
GO:0035443	tripeptide transmembrane transport	2	1	0.36	7263	0.33026	1	ENSG00000151012
GO:0035459	cargo loading into vesicle	21	4	3.81	7264	0.54623	1	ENSG00000075826,ENSG00000113615,ENSG00000150961,ENSG00000186480
GO:0035461	vitamin transmembrane transport	9	4	1.63	7265	0.06324	1	ENSG00000076351,ENSG00000089057,ENSG00000138074,ENSG00000165457
GO:0035490	regulation of leukotriene production inv...	1	1	0.18	7266	0.18162	1	ENSG00000106366
GO:0035510	DNA dealkylation	30	5	5.45	7267	0.65781	1	ENSG00000100325,ENSG00000107485,ENSG00000124701,ENSG00000128383,ENSG00000140718
GO:0035511	oxidative DNA demethylation	5	1	0.91	7268	0.63296	1	ENSG00000140718
GO:0035513	oxidative RNA demethylation	4	1	0.73	7269	0.55148	1	ENSG00000140718
GO:0035520	monoubiquitinated protein deubiquitinati...	9	1	1.63	7270	0.83544	1	ENSG00000171456
GO:0035521	monoubiquitinated histone deubiquitinati...	4	1	0.73	7271	0.55148	1	ENSG00000171456
GO:0035546	interferon-beta secretion	5	3	0.91	7272	0.04474	1	ENSG00000104972,ENSG00000107201,ENSG00000115267
GO:0035547	regulation of interferon-beta secretion	5	3	0.91	7273	0.04474	1	ENSG00000104972,ENSG00000107201,ENSG00000115267
GO:0035561	regulation of chromatin binding	21	4	3.81	7274	0.54623	1	ENSG00000138496,ENSG00000146834,ENSG00000163840,ENSG00000175029
GO:0035567	non-canonical Wnt signaling pathway	80	18	14.53	7275	0.19145	1	ENSG00000042753,ENSG00000100354,ENSG00000108518,ENSG00000112655,ENSG00000126070,ENSG00000138795,ENSG00000145423,ENSG00000148737,ENSG00000153071,ENSG00000154764,ENSG00000156299,ENSG00000157240,ENSG00000161203,ENSG00000164930,ENSG00000173821,ENSG00000185483,ENSG00000186469,ENSG00000196961
GO:0035581	sequestering of extracellular ligand fro...	7	3	1.27	7276	0.11786	1	ENSG00000049323,ENSG00000158747,ENSG00000166147
GO:0035587	purinergic receptor signaling pathway	26	10	4.72	7277	0.012	1	ENSG00000078589,ENSG00000103154,ENSG00000108405,ENSG00000135124,ENSG00000169313,ENSG00000169860,ENSG00000171631,ENSG00000171659,ENSG00000174946,ENSG00000177119
GO:0035588	G protein-coupled purinergic receptor si...	20	7	3.63	7278	0.05582	1	ENSG00000078589,ENSG00000103154,ENSG00000169313,ENSG00000169860,ENSG00000171631,ENSG00000171659,ENSG00000174946
GO:0035601	protein deacylation	105	14	19.07	7279	0.92625	1	ENSG00000005302,ENSG00000049768,ENSG00000057935,ENSG00000064961,ENSG00000068903,ENSG00000073614,ENSG00000094631,ENSG00000100997,ENSG00000129968,ENSG00000143353,ENSG00000148411,ENSG00000158711,ENSG00000158828,ENSG00000166068
GO:0035637	multicellular organismal signaling	99	22	17.98	7280	0.1772	1	ENSG00000013016,ENSG00000057294,ENSG00000070961,ENSG00000100346,ENSG00000100678,ENSG00000108405,ENSG00000119782,ENSG00000134755,ENSG00000135124,ENSG00000150995,ENSG00000151150,ENSG00000160014,ENSG00000160460,ENSG00000164983,ENSG00000166086,ENSG00000166148,ENSG00000171121,ENSG00000171385,ENSG00000177301,ENSG00000188037
GO:0035672	oligopeptide transmembrane transport	8	2	1.45	7281	0.44159	1	ENSG00000104267,ENSG00000151012
GO:0035691	macrophage migration inhibitory factor s...	2	1	0.36	7282	0.33026	1	ENSG00000154188
GO:0035697	CD8-positive, alpha-beta T cell extravas...	3	1	0.54	7283	0.45191	1	ENSG00000121807
GO:0035700	astrocyte chemotaxis	2	2	0.36	7284	0.03297	1	ENSG00000121807,ENSG00000169508
GO:0035704	helper T cell chemotaxis	1	1	0.18	7285	0.18162	1	ENSG00000121807
GO:0035708	interleukin-4-dependent isotype switchin...	1	1	0.18	7286	0.18162	1	ENSG00000117586
GO:0035728	response to hepatocyte growth factor	13	5	2.36	7287	0.0702	1	ENSG00000001084,ENSG00000019991,ENSG00000068903,ENSG00000099250,ENSG00000127831
GO:0035733	hepatic stellate cell activation	7	2	1.27	7288	0.3722	1	ENSG00000001084,ENSG00000118513
GO:0035739	CD4-positive, alpha-beta T cell prolifer...	8	2	1.45	7289	0.44159	1	ENSG00000081181,ENSG00000128791
GO:0035743	CD4-positive, alpha-beta T cell cytokine...	18	5	3.27	7290	0.21704	1	ENSG00000073861,ENSG00000107485,ENSG00000115594,ENSG00000134321,ENSG00000164509
GO:0035744	T-helper 1 cell cytokine production	7	1	1.27	7291	0.75422	1	ENSG00000115594
GO:0035766	cell chemotaxis to fibroblast growth fac...	4	1	0.73	7292	0.55148	1	ENSG00000138685
GO:0035768	endothelial cell chemotaxis to fibroblas...	3	1	0.54	7293	0.45191	1	ENSG00000138685
GO:0035771	interleukin-4-mediated signaling pathway	7	2	1.27	7294	0.3722	1	ENSG00000173193,ENSG00000186074
GO:0035783	CD4-positive, alpha-beta T cell costimul...	1	1	0.18	7295	0.18162	1	ENSG00000117586
GO:0035787	cell migration involved in kidney develo...	3	1	0.54	7296	0.45191	1	ENSG00000197461
GO:0035788	cell migration involved in metanephros d...	3	1	0.54	7297	0.45191	1	ENSG00000197461
GO:0035789	metanephric mesenchymal cell migration	3	1	0.54	7298	0.45191	1	ENSG00000197461
GO:0035791	platelet-derived growth factor receptor-...	10	1	1.82	7299	0.86534	1	ENSG00000197461
GO:0035794	positive regulation of mitochondrial mem...	54	13	9.81	7300	0.16914	1	ENSG00000001460,ENSG00000015475,ENSG00000073282,ENSG00000088808,ENSG00000100453,ENSG00000104081,ENSG00000104765,ENSG00000105723,ENSG00000114126,ENSG00000128245,ENSG00000171791,ENSG00000176720,ENSG00000198176
GO:0035801	adrenal cortex development	1	1	0.18	7301	0.18162	1	ENSG00000164442
GO:0035809	regulation of urine volume	12	3	2.18	7302	0.37601	1	ENSG00000113389,ENSG00000132376,ENSG00000174233
GO:0035812	renal sodium excretion	10	2	1.82	7303	0.56625	1	ENSG00000134548,ENSG00000166148
GO:0035813	regulation of renal sodium excretion	9	2	1.63	7304	0.5065	1	ENSG00000134548,ENSG00000166148
GO:0035821	modification of morphology or physiology...	116	27	21.07	7305	0.09695	1	ENSG00000012223,ENSG00000055332,ENSG00000090382,ENSG00000100448,ENSG00000108424,ENSG00000115523,ENSG00000120948,ENSG00000132376,ENSG00000138795,ENSG00000148175,ENSG00000160014,ENSG00000160208,ENSG00000161048,ENSG00000163661,ENSG00000163737,ENSG00000164047,ENSG00000164821,ENSG00000166949,ENSG00000171552,ENSG00000180644
GO:0035825	homologous recombination	42	4	7.63	7306	0.96087	1	ENSG00000100814,ENSG00000164754,ENSG00000173715,ENSG00000182185
GO:0035844	cloaca development	3	1	0.54	7307	0.45191	1	ENSG00000073282
GO:0035850	epithelial cell differentiation involved...	24	4	4.36	7308	0.65774	1	ENSG00000007062,ENSG00000107485,ENSG00000170873,ENSG00000196159
GO:0035864	response to potassium ion	11	1	2	7309	0.88982	1	ENSG00000196557
GO:0035872	nucleotide-binding domain, leucine rich ...	36	12	6.54	7310	0.0212	1	ENSG00000023445,ENSG00000055208,ENSG00000078747,ENSG00000083799,ENSG00000108984,ENSG00000110330,ENSG00000134070,ENSG00000154124,ENSG00000170315,ENSG00000177889,ENSG00000221983,ENSG00000269335
GO:0035878	nail development	4	1	0.73	7311	0.55148	1	ENSG00000164930
GO:0035883	enteroendocrine cell differentiation	15	4	2.72	7312	0.28395	1	ENSG00000105723,ENSG00000105810,ENSG00000134852,ENSG00000153162
GO:0035890	exit from host	32	7	5.81	7313	0.35967	1	ENSG00000074319,ENSG00000080561,ENSG00000119401,ENSG00000121060,ENSG00000132256,ENSG00000140464,ENSG00000167986
GO:0035891	exit from host cell	32	7	5.81	7314	0.35967	1	ENSG00000074319,ENSG00000080561,ENSG00000119401,ENSG00000121060,ENSG00000132256,ENSG00000140464,ENSG00000167986
GO:0035905	ascending aorta development	3	1	0.54	7315	0.45191	1	ENSG00000124766
GO:0035907	dorsal aorta development	7	1	1.27	7316	0.75422	1	ENSG00000139567
GO:0035927	RNA import into mitochondrion	5	2	0.91	7317	0.22554	1	ENSG00000128311,ENSG00000138035
GO:0035929	steroid hormone secretion	11	3	2	7318	0.32173	1	ENSG00000008405,ENSG00000122641,ENSG00000153162
GO:0035930	corticosteroid hormone secretion	7	2	1.27	7319	0.3722	1	ENSG00000008405,ENSG00000153162
GO:0035931	mineralocorticoid secretion	1	1	0.18	7320	0.18162	1	ENSG00000153162
GO:0035932	aldosterone secretion	1	1	0.18	7321	0.18162	1	ENSG00000153162
GO:0035933	glucocorticoid secretion	6	1	1.09	7322	0.69965	1	ENSG00000008405
GO:0035936	testosterone secretion	2	1	0.36	7323	0.33026	1	ENSG00000118513
GO:0035962	response to interleukin-13	4	1	0.73	7324	0.55148	1	ENSG00000186074
GO:0035963	cellular response to interleukin-13	4	1	0.73	7325	0.55148	1	ENSG00000186074
GO:0035966	response to topologically incorrect prot...	174	36	31.6	7326	0.2176	1	ENSG00000055332,ENSG00000068971,ENSG00000070423,ENSG00000070540,ENSG00000094631,ENSG00000105723,ENSG00000108433,ENSG00000108691,ENSG00000113296,ENSG00000116044,ENSG00000116688,ENSG00000118217,ENSG00000120885,ENSG00000123240,ENSG00000131187,ENSG00000132002,ENSG00000134109,ENSG00000135924,ENSG00000137094,ENSG00000140943
GO:0035967	cellular response to topologically incor...	141	27	25.61	7327	0.41379	1	ENSG00000055332,ENSG00000068971,ENSG00000070423,ENSG00000070540,ENSG00000094631,ENSG00000105723,ENSG00000108433,ENSG00000108691,ENSG00000116044,ENSG00000118217,ENSG00000123240,ENSG00000134109,ENSG00000140943,ENSG00000143321,ENSG00000144468,ENSG00000145675,ENSG00000148719,ENSG00000159461,ENSG00000166598,ENSG00000172071
GO:0035977	protein deglycosylation involved in glyc...	4	1	0.73	7328	0.55148	1	ENSG00000134109
GO:0035988	chondrocyte proliferation	6	1	1.09	7329	0.69965	1	ENSG00000012223
GO:0035989	tendon development	2	1	0.36	7330	0.33026	1	ENSG00000143869
GO:0035990	tendon cell differentiation	1	1	0.18	7331	0.18162	1	ENSG00000143869
GO:0035992	tendon formation	1	1	0.18	7332	0.18162	1	ENSG00000143869
GO:0036003	positive regulation of transcription fro...	24	4	4.36	7333	0.65774	1	ENSG00000102878,ENSG00000116044,ENSG00000118217,ENSG00000172216
GO:0036005	response to macrophage colony-stimulatin...	11	3	2	7334	0.32173	1	ENSG00000137462,ENSG00000182578,ENSG00000186642
GO:0036015	response to interleukin-3	6	1	1.09	7335	0.69965	1	ENSG00000105723
GO:0036017	response to erythropoietin	7	2	1.27	7336	0.3722	1	ENSG00000157404,ENSG00000187266
GO:0036018	cellular response to erythropoietin	6	2	1.09	7337	0.29953	1	ENSG00000157404,ENSG00000187266
GO:0036037	CD8-positive, alpha-beta T cell activati...	21	4	3.81	7338	0.54623	1	ENSG00000104972,ENSG00000106952,ENSG00000163508,ENSG00000171791
GO:0036072	direct ossification	3	1	0.54	7339	0.45191	1	ENSG00000168646
GO:0036075	replacement ossification	16	4	2.91	7340	0.32865	1	ENSG00000087460,ENSG00000124813,ENSG00000153162,ENSG00000197467
GO:0036090	cleavage furrow ingression	2	1	0.36	7341	0.33026	1	ENSG00000143761
GO:0036119	response to platelet-derived growth fact...	18	5	3.27	7342	0.21704	1	ENSG00000116285,ENSG00000137710,ENSG00000169895,ENSG00000170962,ENSG00000197122
GO:0036135	Schwann cell migration	2	1	0.36	7343	0.33026	1	ENSG00000156299
GO:0036166	phenotypic switching	6	1	1.09	7344	0.69965	1	ENSG00000102678
GO:0036211	protein modification process	3237	635	587.89	7345	0.00711	1	ENSG00000000938,ENSG00000001084,ENSG00000003402,ENSG00000004660,ENSG00000004897,ENSG00000005100,ENSG00000005249,ENSG00000005302,ENSG00000005483,ENSG00000005810,ENSG00000007264,ENSG00000007541,ENSG00000008405,ENSG00000010017,ENSG00000012223,ENSG00000012983,ENSG00000013288,ENSG00000013375,ENSG00000013561,ENSG00000017427
GO:0036215	response to stem cell factor	2	1	0.36	7346	0.33026	1	ENSG00000157404
GO:0036216	cellular response to stem cell factor st...	2	1	0.36	7347	0.33026	1	ENSG00000157404
GO:0036230	granulocyte activation	481	84	87.36	7348	0.67573	1	ENSG00000000938,ENSG00000001561,ENSG00000005483,ENSG00000006534,ENSG00000008394,ENSG00000012223,ENSG00000013563,ENSG00000014216,ENSG00000026508,ENSG00000035403,ENSG00000072694,ENSG00000078902,ENSG00000088986,ENSG00000090382,ENSG00000092531,ENSG00000099940,ENSG00000100243,ENSG00000100448,ENSG00000100994,ENSG00000101425
GO:0036257	multivesicular body organization	29	7	5.27	7349	0.26524	1	ENSG00000074319,ENSG00000103769,ENSG00000131165,ENSG00000136100,ENSG00000136738,ENSG00000147457,ENSG00000176108
GO:0036260	RNA capping	34	5	6.17	7350	0.76536	1	ENSG00000005075,ENSG00000099817,ENSG00000100142,ENSG00000137200,ENSG00000144231
GO:0036270	response to diuretic	14	1	2.54	7351	0.93965	1	ENSG00000198626
GO:0036276	response to antidepressant	1	1	0.18	7352	0.18162	1	ENSG00000145335
GO:0036293	response to decreased oxygen levels	241	55	43.77	7353	0.03789	1	ENSG00000003402,ENSG00000004468,ENSG00000068903,ENSG00000069702,ENSG00000083444,ENSG00000100292,ENSG00000100387,ENSG00000100678,ENSG00000101945,ENSG00000103363,ENSG00000104765,ENSG00000107438,ENSG00000108576,ENSG00000110330,ENSG00000116044,ENSG00000117394,ENSG00000117400,ENSG00000118513,ENSG00000118689,ENSG00000121691
GO:0036294	cellular response to decreased oxygen le...	128	28	23.25	7354	0.1631	1	ENSG00000003402,ENSG00000068903,ENSG00000100292,ENSG00000100387,ENSG00000100678,ENSG00000101945,ENSG00000103363,ENSG00000104765,ENSG00000116044,ENSG00000117400,ENSG00000118689,ENSG00000129521,ENSG00000137449,ENSG00000137672,ENSG00000156273,ENSG00000158828,ENSG00000164442,ENSG00000165272,ENSG00000170315,ENSG00000171791
GO:0036295	cellular response to increased oxygen le...	13	2	2.36	7355	0.71318	1	ENSG00000150907,ENSG00000197548
GO:0036296	response to increased oxygen levels	23	3	4.18	7356	0.81546	1	ENSG00000121691,ENSG00000150907,ENSG00000197548
GO:0036301	macrophage colony-stimulating factor pro...	3	1	0.54	7357	0.45191	1	ENSG00000135077
GO:0036303	lymph vessel morphogenesis	12	3	2.18	7358	0.37601	1	ENSG00000114739,ENSG00000116977,ENSG00000139567
GO:0036314	response to sterol	22	6	4	7359	0.19697	1	ENSG00000100427,ENSG00000112293,ENSG00000122641,ENSG00000157193,ENSG00000186480,ENSG00000277632
GO:0036315	cellular response to sterol	14	5	2.54	7360	0.09345	1	ENSG00000100427,ENSG00000112293,ENSG00000122641,ENSG00000157193,ENSG00000186480
GO:0036337	Fas signaling pathway	4	2	0.73	7361	0.15322	1	ENSG00000067066,ENSG00000135926
GO:0036344	platelet morphogenesis	21	7	3.81	7362	0.07107	1	ENSG00000071127,ENSG00000102145,ENSG00000117400,ENSG00000132906,ENSG00000162367,ENSG00000165682,ENSG00000204420
GO:0036363	transforming growth factor beta activati...	7	2	1.27	7363	0.3722	1	ENSG00000049323,ENSG00000140564
GO:0036364	transforming growth factor beta1 activat...	2	1	0.36	7364	0.33026	1	ENSG00000140564
GO:0036367	light adaption	1	1	0.18	7365	0.18162	1	ENSG00000072042
GO:0036369	transcription factor catabolic process	4	1	0.73	7366	0.55148	1	ENSG00000174989
GO:0036392	chemokine (C-C motif) ligand 20 producti...	1	1	0.18	7367	0.18162	1	ENSG00000119401
GO:0036445	neuronal stem cell division	12	1	2.18	7368	0.90985	1	ENSG00000138795
GO:0036446	myofibroblast differentiation	4	3	0.73	7369	0.02068	1	ENSG00000143799,ENSG00000150593,ENSG00000164938
GO:0036451	cap mRNA methylation	2	1	0.36	7370	0.33026	1	ENSG00000137200
GO:0036473	cell death in response to oxidative stre...	72	17	13.08	7371	0.14727	1	ENSG00000019991,ENSG00000094631,ENSG00000100225,ENSG00000111912,ENSG00000116044,ENSG00000118689,ENSG00000138061,ENSG00000140464,ENSG00000140950,ENSG00000143799,ENSG00000151012,ENSG00000157240,ENSG00000158828,ENSG00000171791,ENSG00000174130,ENSG00000197548,ENSG00000233276
GO:0036474	cell death in response to hydrogen perox...	24	5	4.36	7372	0.44761	1	ENSG00000019991,ENSG00000094631,ENSG00000116044,ENSG00000118689,ENSG00000158828
GO:0036475	neuron death in response to oxidative st...	24	9	4.36	7373	0.02013	1	ENSG00000100225,ENSG00000111912,ENSG00000140950,ENSG00000143799,ENSG00000151012,ENSG00000157240,ENSG00000158828,ENSG00000174130,ENSG00000197548
GO:0036476	neuron death in response to hydrogen per...	5	1	0.91	7374	0.63296	1	ENSG00000158828
GO:0036480	neuron intrinsic apoptotic signaling pat...	8	2	1.45	7375	0.44159	1	ENSG00000143799,ENSG00000158828
GO:0036481	intrinsic apoptotic signaling pathway in...	5	1	0.91	7376	0.63296	1	ENSG00000158828
GO:0036482	neuron intrinsic apoptotic signaling pat...	2	1	0.36	7377	0.33026	1	ENSG00000158828
GO:0036484	trunk neural crest cell migration	3	2	0.54	7378	0.08695	1	ENSG00000075213,ENSG00000099250
GO:0036490	regulation of translation in response to...	8	1	1.45	7379	0.79889	1	ENSG00000172071
GO:0036491	regulation of translation initiation in ...	7	1	1.27	7380	0.75422	1	ENSG00000172071
GO:0036492	eiF2alpha phosphorylation in response to...	6	1	1.09	7381	0.69965	1	ENSG00000172071
GO:0036506	maintenance of unfolded protein	3	1	0.54	7382	0.45191	1	ENSG00000204463
GO:0036507	protein demannosylation	20	4	3.63	7383	0.5051	1	ENSG00000111885,ENSG00000134109,ENSG00000159461,ENSG00000204308
GO:0036508	protein alpha-1,2-demannosylation	20	4	3.63	7384	0.5051	1	ENSG00000111885,ENSG00000134109,ENSG00000159461,ENSG00000204308
GO:0038007	netrin-activated signaling pathway	5	1	0.91	7385	0.63296	1	ENSG00000181788
GO:0038034	signal transduction in absence of ligand	53	16	9.63	7386	0.02272	1	ENSG00000082146,ENSG00000102145,ENSG00000105723,ENSG00000118689,ENSG00000122641,ENSG00000126709,ENSG00000132906,ENSG00000137713,ENSG00000148346,ENSG00000151929,ENSG00000163737,ENSG00000165731,ENSG00000171552,ENSG00000171791,ENSG00000172531,ENSG00000176720
GO:0038044	transforming growth factor-beta secretio...	3	1	0.54	7387	0.45191	1	ENSG00000104972
GO:0038065	collagen-activated signaling pathway	9	2	1.63	7388	0.5065	1	ENSG00000134871,ENSG00000169031
GO:0038084	vascular endothelial growth factor signa...	29	3	5.27	7389	0.91821	1	ENSG00000099250,ENSG00000136158,ENSG00000165757
GO:0038107	nodal signaling pathway involved in dete...	2	1	0.36	7390	0.33026	1	ENSG00000164442
GO:0038127	ERBB signaling pathway	113	25	20.52	7391	0.16428	1	ENSG00000007264,ENSG00000070423,ENSG00000072135,ENSG00000074319,ENSG00000107954,ENSG00000115904,ENSG00000116285,ENSG00000117560,ENSG00000124181,ENSG00000126709,ENSG00000127831,ENSG00000136158,ENSG00000136738,ENSG00000138798,ENSG00000141736,ENSG00000144580,ENSG00000145675,ENSG00000150594,ENSG00000151491,ENSG00000154229
GO:0038169	somatostatin receptor signaling pathway	1	1	0.18	7392	0.18162	1	ENSG00000278195
GO:0038179	neurotrophin signaling pathway	27	6	4.9	7393	0.3647	1	ENSG00000068971,ENSG00000115904,ENSG00000116473,ENSG00000136158,ENSG00000197122,ENSG00000204673
GO:0038183	bile acid signaling pathway	2	1	0.36	7394	0.33026	1	ENSG00000179921
GO:0038189	neuropilin signaling pathway	4	1	0.73	7395	0.55148	1	ENSG00000099250
GO:0038190	VEGF-activated neuropilin signaling path...	2	1	0.36	7396	0.33026	1	ENSG00000099250
GO:0039519	modulation by virus of host autophagy	2	1	0.36	7397	0.33026	1	ENSG00000197548
GO:0039526	modulation by virus of host apoptotic pr...	3	1	0.54	7398	0.45191	1	ENSG00000171552
GO:0039528	cytoplasmic pattern recognition receptor...	23	8	4.18	7399	0.04358	1	ENSG00000023445,ENSG00000101782,ENSG00000107201,ENSG00000108771,ENSG00000110330,ENSG00000115267,ENSG00000137628,ENSG00000160703
GO:0039531	regulation of viral-induced cytoplasmic ...	18	6	3.27	7400	0.09196	1	ENSG00000023445,ENSG00000101782,ENSG00000108771,ENSG00000110330,ENSG00000137628,ENSG00000160703
GO:0039532	negative regulation of viral-induced cyt...	11	3	2	7401	0.32173	1	ENSG00000101782,ENSG00000108771,ENSG00000160703
GO:0039533	regulation of MDA-5 signaling pathway	6	3	1.09	7402	0.07756	1	ENSG00000101782,ENSG00000108771,ENSG00000137628
GO:0039692	single stranded viral RNA replication vi...	12	1	2.18	7403	0.90985	1	ENSG00000132376
GO:0039694	viral RNA genome replication	24	1	4.36	7404	0.99189	1	ENSG00000132376
GO:0040007	growth	693	140	125.86	7405	0.08466	1	ENSG00000003402,ENSG00000004468,ENSG00000007341,ENSG00000007402,ENSG00000010319,ENSG00000012061,ENSG00000017427,ENSG00000022267,ENSG00000035403,ENSG00000040608,ENSG00000053108,ENSG00000060138,ENSG00000069702,ENSG00000072840,ENSG00000074319,ENSG00000075213,ENSG00000078747,ENSG00000082397,ENSG00000085733,ENSG00000087460
GO:0040011	locomotion	1267	312	230.11	7406	7.6e-10	1	ENSG00000000938,ENSG00000005810,ENSG00000005884,ENSG00000005961,ENSG00000006451,ENSG00000006638,ENSG00000010017,ENSG00000010319,ENSG00000010361,ENSG00000017427,ENSG00000017797,ENSG00000019991,ENSG00000019995,ENSG00000021645,ENSG00000026508,ENSG00000033170,ENSG00000034152,ENSG00000035403,ENSG00000039068,ENSG00000054654
GO:0040013	negative regulation of locomotion	245	65	44.5	7407	0.00068	1	ENSG00000006638,ENSG00000010319,ENSG00000010361,ENSG00000035403,ENSG00000039068,ENSG00000066056,ENSG00000067066,ENSG00000075213,ENSG00000080561,ENSG00000099250,ENSG00000100292,ENSG00000101665,ENSG00000106366,ENSG00000107485,ENSG00000108379,ENSG00000108691,ENSG00000110880,ENSG00000111913,ENSG00000116044,ENSG00000116691
GO:0040017	positive regulation of locomotion	417	106	75.73	7408	0.00011	1	ENSG00000000938,ENSG00000005884,ENSG00000005961,ENSG00000010319,ENSG00000017427,ENSG00000019991,ENSG00000034152,ENSG00000054654,ENSG00000060237,ENSG00000065534,ENSG00000074319,ENSG00000075213,ENSG00000079691,ENSG00000087077,ENSG00000094631,ENSG00000099250,ENSG00000099942,ENSG00000100292,ENSG00000102678,ENSG00000103769
GO:0040033	negative regulation of translation, ncRN...	26	4	4.72	7409	0.72096	1	ENSG00000100354,ENSG00000126070,ENSG00000206557,ENSG00000207737
GO:0040034	regulation of development, heterochronic	8	2	1.45	7410	0.44159	1	ENSG00000102678,ENSG00000135919
GO:0042033	chemokine biosynthetic process	10	3	1.82	7411	0.26747	1	ENSG00000100292,ENSG00000164342,ENSG00000197561
GO:0042036	negative regulation of cytokine biosynth...	25	7	4.54	7412	0.1538	1	ENSG00000049768,ENSG00000104972,ENSG00000109320,ENSG00000116285,ENSG00000122641,ENSG00000136826,ENSG00000197561
GO:0042040	metal incorporation into metallo-molybdo...	1	1	0.18	7413	0.18162	1	ENSG00000171723
GO:0042044	fluid transport	13	7	2.36	7414	0.00398	1	ENSG00000100373,ENSG00000132376,ENSG00000141469,ENSG00000143595,ENSG00000150995,ENSG00000165272,ENSG00000240583
GO:0042063	gliogenesis	194	51	35.23	7415	0.00298	1	ENSG00000010278,ENSG00000022840,ENSG00000026025,ENSG00000054654,ENSG00000068903,ENSG00000071127,ENSG00000072415,ENSG00000099942,ENSG00000100678,ENSG00000105810,ENSG00000106571,ENSG00000108691,ENSG00000110693,ENSG00000112414,ENSG00000115738,ENSG00000116106,ENSG00000118513,ENSG00000120885,ENSG00000121807,ENSG00000123080
GO:0042069	regulation of catecholamine metabolic pr...	13	4	2.36	7416	0.19831	1	ENSG00000069535,ENSG00000127838,ENSG00000145335,ENSG00000183044
GO:0042073	intraciliary transport	49	9	8.9	7417	0.54334	1	ENSG00000084731,ENSG00000088986,ENSG00000101052,ENSG00000103351,ENSG00000105948,ENSG00000117155,ENSG00000125971,ENSG00000131437,ENSG00000168026
GO:0042088	T-helper 1 type immune response	37	8	6.72	7418	0.35461	1	ENSG00000096996,ENSG00000115594,ENSG00000117586,ENSG00000121594,ENSG00000121807,ENSG00000135077,ENSG00000138795,ENSG00000197471
GO:0042090	interleukin-12 biosynthetic process	7	1	1.27	7419	0.75422	1	ENSG00000109320
GO:0042091	interleukin-10 biosynthetic process	3	1	0.54	7420	0.45191	1	ENSG00000137265
GO:0042092	type 2 immune response	32	7	5.81	7421	0.35967	1	ENSG00000073861,ENSG00000081181,ENSG00000107485,ENSG00000117586,ENSG00000121807,ENSG00000134321,ENSG00000164509
GO:0042093	T-helper cell differentiation	53	15	9.63	7422	0.04636	1	ENSG00000049768,ENSG00000073861,ENSG00000096996,ENSG00000101665,ENSG00000107485,ENSG00000115318,ENSG00000117586,ENSG00000118513,ENSG00000121594,ENSG00000122224,ENSG00000137265,ENSG00000138795,ENSG00000169508,ENSG00000172175,ENSG00000197471
GO:0042094	interleukin-2 biosynthetic process	20	6	3.63	7423	0.13988	1	ENSG00000049768,ENSG00000121594,ENSG00000137265,ENSG00000173757,ENSG00000178562,ENSG00000198851
GO:0042095	interferon-gamma biosynthetic process	12	5	2.18	7424	0.05054	1	ENSG00000049768,ENSG00000104972,ENSG00000122641,ENSG00000153879,ENSG00000164342
GO:0042097	interleukin-4 biosynthetic process	3	1	0.54	7425	0.45191	1	ENSG00000137265
GO:0042107	cytokine metabolic process	88	27	15.98	7426	0.00296	1	ENSG00000034152,ENSG00000049768,ENSG00000073792,ENSG00000092067,ENSG00000100292,ENSG00000104972,ENSG00000107485,ENSG00000109320,ENSG00000116285,ENSG00000120949,ENSG00000121594,ENSG00000121807,ENSG00000122641,ENSG00000136231,ENSG00000136826,ENSG00000137265,ENSG00000153879,ENSG00000162889,ENSG00000164342,ENSG00000168329
GO:0042108	positive regulation of cytokine biosynth...	47	14	8.54	7427	0.03556	1	ENSG00000100292,ENSG00000120949,ENSG00000121594,ENSG00000121807,ENSG00000137265,ENSG00000153879,ENSG00000162889,ENSG00000164342,ENSG00000173757,ENSG00000174130,ENSG00000178562,ENSG00000197471,ENSG00000197561,ENSG00000198851
GO:0042113	B cell activation	200	46	36.32	7428	0.04791	1	ENSG00000004468,ENSG00000012061,ENSG00000049768,ENSG00000071564,ENSG00000072694,ENSG00000073861,ENSG00000076554,ENSG00000083799,ENSG00000095585,ENSG00000102245,ENSG00000102524,ENSG00000104903,ENSG00000106003,ENSG00000109685,ENSG00000112486,ENSG00000115738,ENSG00000117586,ENSG00000122641,ENSG00000126226,ENSG00000135905
GO:0042125	protein galactosylation	1	1	0.18	7429	0.18162	1	ENSG00000204136
GO:0042133	neurotransmitter metabolic process	107	23	19.43	7430	0.21678	1	ENSG00000069535,ENSG00000070214,ENSG00000077616,ENSG00000079931,ENSG00000081181,ENSG00000108576,ENSG00000112294,ENSG00000120885,ENSG00000131979,ENSG00000135124,ENSG00000136826,ENSG00000137462,ENSG00000138061,ENSG00000139410,ENSG00000145545,ENSG00000163661,ENSG00000166949,ENSG00000168329,ENSG00000174130,ENSG00000178445
GO:0042158	lipoprotein biosynthetic process	80	20	14.53	7431	0.07793	1	ENSG00000007541,ENSG00000023041,ENSG00000054392,ENSG00000070540,ENSG00000100614,ENSG00000112293,ENSG00000113811,ENSG00000129968,ENSG00000135845,ENSG00000136908,ENSG00000152465,ENSG00000157954,ENSG00000159714,ENSG00000174227,ENSG00000184307,ENSG00000196998,ENSG00000197121,ENSG00000197548,ENSG00000197563,ENSG00000197858
GO:0042159	lipoprotein catabolic process	10	3	1.82	7432	0.26747	1	ENSG00000100997,ENSG00000129968,ENSG00000143353
GO:0042168	heme metabolic process	27	9	4.9	7433	0.04327	1	ENSG00000013306,ENSG00000066926,ENSG00000080819,ENSG00000090013,ENSG00000100292,ENSG00000126088,ENSG00000148218,ENSG00000158578,ENSG00000256269
GO:0042180	cellular ketone metabolic process	132	24	23.97	7434	0.53341	1	ENSG00000025434,ENSG00000063854,ENSG00000083720,ENSG00000088682,ENSG00000104904,ENSG00000106617,ENSG00000107566,ENSG00000115758,ENSG00000119537,ENSG00000127838,ENSG00000145214,ENSG00000145335,ENSG00000145545,ENSG00000151012,ENSG00000153162,ENSG00000155465,ENSG00000159346,ENSG00000166148,ENSG00000173208,ENSG00000173757
GO:0042181	ketone biosynthetic process	29	5	5.27	7435	0.62649	1	ENSG00000088682,ENSG00000145214,ENSG00000153162,ENSG00000196139,ENSG00000196557
GO:0042219	cellular modified amino acid catabolic p...	15	2	2.72	7436	0.78602	1	ENSG00000100997,ENSG00000159423
GO:0042221	response to chemical	3067	675	557.02	7437	2.4e-10	1	ENSG00000001084,ENSG00000003402,ENSG00000003436,ENSG00000004139,ENSG00000004468,ENSG00000005075,ENSG00000005249,ENSG00000005810,ENSG00000005884,ENSG00000006451,ENSG00000006534,ENSG00000006638,ENSG00000008394,ENSG00000008405,ENSG00000008517,ENSG00000010017,ENSG00000010278,ENSG00000010319,ENSG00000010361,ENSG00000012061
GO:0042226	interleukin-6 biosynthetic process	12	2	2.18	7438	0.66951	1	ENSG00000172216,ENSG00000174130
GO:0042228	interleukin-8 biosynthetic process	11	2	2	7439	0.62059	1	ENSG00000136826,ENSG00000197561
GO:0042231	interleukin-13 biosynthetic process	2	1	0.36	7440	0.33026	1	ENSG00000137265
GO:0042249	establishment of planar polarity of embr...	11	3	2	7441	0.32173	1	ENSG00000112655,ENSG00000145423,ENSG00000157240
GO:0042253	granulocyte macrophage colony-stimulatin...	3	1	0.54	7442	0.45191	1	ENSG00000121594
GO:0042255	ribosome assembly	59	2	10.72	7443	0.9999	1	ENSG00000112159,ENSG00000122085
GO:0042268	regulation of cytolysis	6	3	1.09	7444	0.07756	1	ENSG00000104972,ENSG00000112293,ENSG00000163737
GO:0042273	ribosomal large subunit biogenesis	70	2	12.71	7445	0.99999	1	ENSG00000112159,ENSG00000142207
GO:0042303	molting cycle	63	10	11.44	7446	0.7306	1	ENSG00000010361,ENSG00000073282,ENSG00000115904,ENSG00000122641,ENSG00000134852,ENSG00000144749,ENSG00000147383,ENSG00000164930,ENSG00000171791,ENSG00000197461
GO:0042306	regulation of protein import into nucleu...	55	12	9.99	7447	0.28916	1	ENSG00000017427,ENSG00000039068,ENSG00000102898,ENSG00000104517,ENSG00000106571,ENSG00000112062,ENSG00000135272,ENSG00000145675,ENSG00000151929,ENSG00000154188,ENSG00000166949,ENSG00000186642
GO:0042325	regulation of phosphorylation	1149	253	208.68	7448	0.00028	1	ENSG00000000938,ENSG00000003402,ENSG00000004660,ENSG00000005100,ENSG00000005249,ENSG00000010017,ENSG00000012223,ENSG00000012983,ENSG00000017427,ENSG00000019991,ENSG00000026508,ENSG00000034152,ENSG00000043462,ENSG00000055208,ENSG00000055332,ENSG00000060237,ENSG00000066056,ENSG00000068903,ENSG00000068971,ENSG00000072694
GO:0042330	taxis	435	121	79	7449	3.1e-07	1	ENSG00000005810,ENSG00000006451,ENSG00000010017,ENSG00000010319,ENSG00000017797,ENSG00000019991,ENSG00000021645,ENSG00000060237,ENSG00000070182,ENSG00000075213,ENSG00000079482,ENSG00000090776,ENSG00000099250,ENSG00000102007,ENSG00000105851,ENSG00000106366,ENSG00000106571,ENSG00000107485,ENSG00000108379,ENSG00000108691
GO:0042339	keratan sulfate metabolic process	21	5	3.81	7450	0.3303	1	ENSG00000064225,ENSG00000118276,ENSG00000156966,ENSG00000158850,ENSG00000175040
GO:0042350	GDP-L-fucose biosynthetic process	3	1	0.54	7451	0.45191	1	ENSG00000112699
GO:0042354	L-fucose metabolic process	4	1	0.73	7452	0.55148	1	ENSG00000033170
GO:0042359	vitamin D metabolic process	13	2	2.36	7453	0.71318	1	ENSG00000109320,ENSG00000162676
GO:0042360	vitamin E metabolic process	2	1	0.36	7454	0.33026	1	ENSG00000100979
GO:0042362	fat-soluble vitamin biosynthetic process	10	3	1.82	7455	0.26747	1	ENSG00000100979,ENSG00000109320,ENSG00000162676
GO:0042364	water-soluble vitamin biosynthetic proce...	8	1	1.45	7456	0.79889	1	ENSG00000132763
GO:0042368	vitamin D biosynthetic process	8	2	1.45	7457	0.44159	1	ENSG00000109320,ENSG00000162676
GO:0042398	cellular modified amino acid biosyntheti...	40	11	7.26	7458	0.09601	1	ENSG00000001084,ENSG00000063854,ENSG00000083444,ENSG00000106397,ENSG00000116044,ENSG00000120254,ENSG00000131979,ENSG00000138363,ENSG00000151012,ENSG00000152952,ENSG00000188313
GO:0042401	cellular biogenic amine biosynthetic pro...	14	5	2.54	7459	0.09345	1	ENSG00000079931,ENSG00000088826,ENSG00000104904,ENSG00000115758,ENSG00000142920
GO:0042402	cellular biogenic amine catabolic proces...	17	3	3.09	7460	0.62009	1	ENSG00000070214,ENSG00000088826,ENSG00000141504
GO:0042415	norepinephrine metabolic process	6	2	1.09	7461	0.29953	1	ENSG00000079931,ENSG00000107485
GO:0042417	dopamine metabolic process	19	6	3.45	7462	0.11466	1	ENSG00000069535,ENSG00000079931,ENSG00000127838,ENSG00000131979,ENSG00000145335,ENSG00000183044
GO:0042423	catecholamine biosynthetic process	9	4	1.63	7463	0.06324	1	ENSG00000079931,ENSG00000107485,ENSG00000131979,ENSG00000145335
GO:0042424	catecholamine catabolic process	5	2	0.91	7464	0.22554	1	ENSG00000069535,ENSG00000079931
GO:0042430	indole-containing compound metabolic pro...	13	1	2.36	7465	0.92624	1	ENSG00000145545
GO:0042438	melanin biosynthetic process	10	1	1.82	7466	0.86534	1	ENSG00000151012
GO:0042439	ethanolamine-containing compound metabol...	5	3	0.91	7467	0.04474	1	ENSG00000006007,ENSG00000079931,ENSG00000161048
GO:0042440	pigment metabolic process	51	13	9.26	7468	0.12143	1	ENSG00000013306,ENSG00000066926,ENSG00000080819,ENSG00000090013,ENSG00000100292,ENSG00000120254,ENSG00000126088,ENSG00000128050,ENSG00000148218,ENSG00000151012,ENSG00000158578,ENSG00000171791,ENSG00000256269
GO:0042446	hormone biosynthetic process	49	13	8.9	7469	0.0945	1	ENSG00000005379,ENSG00000109320,ENSG00000124496,ENSG00000128039,ENSG00000145214,ENSG00000145545,ENSG00000153162,ENSG00000162676,ENSG00000185897,ENSG00000196139,ENSG00000196557,ENSG00000204228,ENSG00000204385
GO:0042451	purine nucleoside biosynthetic process	21	6	3.81	7470	0.1674	1	ENSG00000099256,ENSG00000099810,ENSG00000103202,ENSG00000135318,ENSG00000143774,ENSG00000156110
GO:0042454	ribonucleoside catabolic process	21	5	3.81	7471	0.3303	1	ENSG00000001561,ENSG00000124701,ENSG00000128383,ENSG00000197217,ENSG00000198805
GO:0042455	ribonucleoside biosynthetic process	33	9	5.99	7472	0.1302	1	ENSG00000047230,ENSG00000099256,ENSG00000099810,ENSG00000103202,ENSG00000114491,ENSG00000135318,ENSG00000143774,ENSG00000156110,ENSG00000171793
GO:0042461	photoreceptor cell development	27	6	4.9	7473	0.3647	1	ENSG00000057657,ENSG00000108784,ENSG00000148600,ENSG00000175544,ENSG00000180376,ENSG00000253352
GO:0042471	ear morphogenesis	58	14	10.53	7474	0.15536	1	ENSG00000102678,ENSG00000105991,ENSG00000107485,ENSG00000108784,ENSG00000111913,ENSG00000112655,ENSG00000136158,ENSG00000144749,ENSG00000148516,ENSG00000164930,ENSG00000171316,ENSG00000186480,ENSG00000204103,ENSG00000204385
GO:0042481	regulation of odontogenesis	8	1	1.45	7475	0.79889	1	ENSG00000124813
GO:0042490	mechanoreceptor differentiation	37	9	6.72	7476	0.21777	1	ENSG00000033867,ENSG00000055732,ENSG00000107736,ENSG00000108784,ENSG00000111913,ENSG00000124145,ENSG00000184916,ENSG00000196159,ENSG00000204385
GO:0042494	detection of bacterial lipoprotein	3	2	0.54	7477	0.08695	1	ENSG00000137462,ENSG00000174130
GO:0042509	regulation of tyrosine phosphorylation o...	49	7	8.9	7478	0.81141	1	ENSG00000017427,ENSG00000138496,ENSG00000157404,ENSG00000164509,ENSG00000173193,ENSG00000182578,ENSG00000271503
GO:0042533	tumor necrosis factor biosynthetic proce...	18	7	3.27	7479	0.03188	1	ENSG00000104972,ENSG00000116285,ENSG00000120949,ENSG00000121807,ENSG00000162889,ENSG00000168329,ENSG00000197471
GO:0042537	benzene-containing compound metabolic pr...	16	1	2.91	7480	0.9596	1	ENSG00000130649
GO:0042546	cell wall biogenesis	1	1	0.18	7481	0.18162	1	ENSG00000178802
GO:0042559	pteridine-containing compound biosynthet...	14	4	2.54	7482	0.24025	1	ENSG00000120254,ENSG00000131979,ENSG00000132570,ENSG00000138363
GO:0042596	fear response	18	2	3.27	7483	0.86475	1	ENSG00000109189,ENSG00000171791
GO:0042633	hair cycle	63	10	11.44	7484	0.7306	1	ENSG00000010361,ENSG00000073282,ENSG00000115904,ENSG00000122641,ENSG00000134852,ENSG00000144749,ENSG00000147383,ENSG00000164930,ENSG00000171791,ENSG00000197461
GO:0042659	regulation of cell fate specification	6	3	1.09	7485	0.07756	1	ENSG00000138685,ENSG00000145423,ENSG00000169083
GO:0042661	regulation of mesodermal cell fate speci...	3	1	0.54	7486	0.45191	1	ENSG00000145423
GO:0042670	retinal cone cell differentiation	5	1	0.91	7487	0.63296	1	ENSG00000175544
GO:0042692	muscle cell differentiation	227	39	41.23	7488	0.67713	1	ENSG00000003402,ENSG00000007402,ENSG00000017427,ENSG00000047597,ENSG00000049883,ENSG00000071127,ENSG00000071564,ENSG00000102678,ENSG00000105204,ENSG00000105723,ENSG00000105887,ENSG00000110693,ENSG00000111913,ENSG00000112062,ENSG00000115170,ENSG00000115641,ENSG00000118579,ENSG00000119401,ENSG00000120616,ENSG00000128872
GO:0042693	muscle cell fate commitment	3	1	0.54	7489	0.45191	1	ENSG00000115170
GO:0042710	biofilm formation	1	1	0.18	7490	0.18162	1	ENSG00000012223
GO:0042723	thiamine-containing compound metabolic p...	7	1	1.27	7491	0.75422	1	ENSG00000007350
GO:0042737	drug catabolic process	96	25	17.44	7492	0.03438	1	ENSG00000006534,ENSG00000069535,ENSG00000079931,ENSG00000083720,ENSG00000085465,ENSG00000086506,ENSG00000088826,ENSG00000103485,ENSG00000108039,ENSG00000113924,ENSG00000117592,ENSG00000121691,ENSG00000124357,ENSG00000126432,ENSG00000130649,ENSG00000135318,ENSG00000139410,ENSG00000144852,ENSG00000145335,ENSG00000167815
GO:0042743	hydrogen peroxide metabolic process	40	12	7.26	7493	0.04706	1	ENSG00000069535,ENSG00000086506,ENSG00000094631,ENSG00000117592,ENSG00000121691,ENSG00000126432,ENSG00000145335,ENSG00000158828,ENSG00000167815,ENSG00000206172,ENSG00000206177,ENSG00000233276
GO:0042745	circadian sleep/wake cycle	10	2	1.82	7494	0.56625	1	ENSG00000145545,ENSG00000177301
GO:0042748	circadian sleep/wake cycle, non-REM slee...	5	1	0.91	7495	0.63296	1	ENSG00000177301
GO:0042749	regulation of circadian sleep/wake cycle	7	1	1.27	7496	0.75422	1	ENSG00000177301
GO:0042762	regulation of sulfur metabolic process	13	3	2.36	7497	0.42932	1	ENSG00000116044,ENSG00000145335,ENSG00000151012
GO:0042772	DNA damage response, signal transduction...	16	2	2.91	7498	0.81594	1	ENSG00000067066,ENSG00000163564
GO:0042773	ATP synthesis coupled electron transport	82	7	14.89	7499	0.99559	1	ENSG00000015475,ENSG00000088682,ENSG00000145335,ENSG00000158828,ENSG00000170906,ENSG00000178127,ENSG00000184752
GO:0042866	pyruvate biosynthetic process	58	11	10.53	7500	0.49008	1	ENSG00000017427,ENSG00000067057,ENSG00000106617,ENSG00000111674,ENSG00000147162,ENSG00000156515,ENSG00000159399,ENSG00000165140,ENSG00000172331,ENSG00000181722,ENSG00000187097
GO:0042886	amide transport	1731	303	314.38	7501	0.7868	1	ENSG00000000938,ENSG00000004468,ENSG00000006715,ENSG00000007402,ENSG00000010361,ENSG00000013016,ENSG00000015475,ENSG00000017427,ENSG00000023041,ENSG00000025434,ENSG00000028528,ENSG00000030066,ENSG00000034713,ENSG00000039068,ENSG00000041353,ENSG00000042753,ENSG00000043462,ENSG00000046653,ENSG00000048707,ENSG00000049768
GO:0042891	antibiotic transport	6	1	1.09	7502	0.69965	1	ENSG00000017797
GO:0042905	9-cis-retinoic acid metabolic process	3	1	0.54	7503	0.45191	1	ENSG00000128918
GO:0042938	dipeptide transport	4	2	0.73	7504	0.15322	1	ENSG00000104267,ENSG00000151012
GO:0042939	tripeptide transport	3	1	0.54	7505	0.45191	1	ENSG00000151012
GO:0042976	activation of Janus kinase activity	11	1	2	7506	0.88982	1	ENSG00000271503
GO:0042983	amyloid precursor protein biosynthetic p...	10	2	1.82	7507	0.56625	1	ENSG00000103154,ENSG00000135916
GO:0042987	amyloid precursor protein catabolic proc...	28	5	5.09	7508	0.59349	1	ENSG00000105723,ENSG00000116106,ENSG00000120885,ENSG00000186088,ENSG00000205155
GO:0043009	chordate embryonic development	395	87	71.74	7509	0.02719	1	ENSG00000006451,ENSG00000010361,ENSG00000017427,ENSG00000033170,ENSG00000049449,ENSG00000057657,ENSG00000060138,ENSG00000066056,ENSG00000075711,ENSG00000078399,ENSG00000081059,ENSG00000087460,ENSG00000089094,ENSG00000100814,ENSG00000101052,ENSG00000101109,ENSG00000101346,ENSG00000102145,ENSG00000102678,ENSG00000103489
GO:0043038	amino acid activation	49	3	8.9	7510	0.99626	1	ENSG00000133706,ENSG00000138777,ENSG00000140105
GO:0043039	tRNA aminoacylation	48	3	8.72	7511	0.99559	1	ENSG00000133706,ENSG00000138777,ENSG00000140105
GO:0043044	ATP-dependent chromatin remodeling	76	2	13.8	7512	1	1	ENSG00000102384,ENSG00000116254
GO:0043062	extracellular structure organization	247	62	44.86	7513	0.00371	1	ENSG00000003402,ENSG00000005884,ENSG00000005961,ENSG00000026508,ENSG00000038427,ENSG00000039068,ENSG00000046653,ENSG00000065618,ENSG00000074319,ENSG00000077150,ENSG00000078098,ENSG00000081052,ENSG00000082781,ENSG00000083444,ENSG00000087237,ENSG00000100448,ENSG00000100979,ENSG00000101439,ENSG00000105371,ENSG00000106366
GO:0043067	regulation of programmed cell death	1169	261	212.31	7514	8.7e-05	1	ENSG00000001084,ENSG00000001460,ENSG00000003402,ENSG00000004139,ENSG00000004468,ENSG00000012223,ENSG00000015475,ENSG00000017427,ENSG00000019991,ENSG00000023445,ENSG00000026508,ENSG00000035681,ENSG00000055332,ENSG00000056558,ENSG00000060138,ENSG00000066056,ENSG00000067066,ENSG00000068903,ENSG00000073282,ENSG00000078098
GO:0043068	positive regulation of programmed cell d...	515	114	93.53	7515	0.01116	1	ENSG00000001460,ENSG00000015475,ENSG00000035681,ENSG00000068903,ENSG00000073282,ENSG00000078098,ENSG00000083799,ENSG00000088808,ENSG00000091436,ENSG00000094631,ENSG00000099804,ENSG00000099968,ENSG00000100292,ENSG00000100453,ENSG00000101109,ENSG00000102245,ENSG00000104081,ENSG00000104689,ENSG00000104765,ENSG00000104972
GO:0043090	amino acid import	15	3	2.72	7516	0.53011	1	ENSG00000105281,ENSG00000151012,ENSG00000170540
GO:0043094	cellular metabolic compound salvage	31	7	5.63	7517	0.32764	1	ENSG00000099256,ENSG00000099810,ENSG00000116337,ENSG00000137198,ENSG00000156110,ENSG00000182551,ENSG00000198805
GO:0043102	amino acid salvage	5	2	0.91	7518	0.22554	1	ENSG00000099810,ENSG00000182551
GO:0043131	erythrocyte enucleation	1	1	0.18	7519	0.18162	1	ENSG00000162722
GO:0043144	snoRNA processing	12	1	2.18	7520	0.90985	1	ENSG00000112941
GO:0043173	nucleotide salvage	13	2	2.36	7521	0.71318	1	ENSG00000116337,ENSG00000156110
GO:0043174	nucleoside salvage	15	3	2.72	7522	0.53011	1	ENSG00000099256,ENSG00000099810,ENSG00000156110
GO:0043201	response to leucine	13	2	2.36	7523	0.71318	1	ENSG00000133706,ENSG00000149212
GO:0043207	response to external biotic stimulus	662	198	120.23	7524	2.6e-14	1	ENSG00000000938,ENSG00000003402,ENSG00000003436,ENSG00000006638,ENSG00000008394,ENSG00000010327,ENSG00000012223,ENSG00000013725,ENSG00000023445,ENSG00000025434,ENSG00000026025,ENSG00000049768,ENSG00000055332,ENSG00000056972,ENSG00000068903,ENSG00000069535,ENSG00000071889,ENSG00000072694,ENSG00000073861,ENSG00000077150
GO:0043242	negative regulation of protein complex d...	60	16	10.9	7525	0.06598	1	ENSG00000070182,ENSG00000079691,ENSG00000094631,ENSG00000105887,ENSG00000127831,ENSG00000128872,ENSG00000136842,ENSG00000137710,ENSG00000137877,ENSG00000148180,ENSG00000151491,ENSG00000158856,ENSG00000160460,ENSG00000163554,ENSG00000166503,ENSG00000197694
GO:0043243	positive regulation of protein complex d...	31	8	5.63	7526	0.18789	1	ENSG00000071127,ENSG00000079691,ENSG00000115956,ENSG00000127831,ENSG00000132507,ENSG00000136436,ENSG00000163820,ENSG00000169252
GO:0043244	regulation of protein complex disassembl...	93	25	16.89	7527	0.0238	1	ENSG00000068354,ENSG00000070182,ENSG00000071127,ENSG00000079691,ENSG00000087263,ENSG00000094631,ENSG00000105887,ENSG00000115956,ENSG00000119392,ENSG00000127831,ENSG00000128872,ENSG00000132507,ENSG00000136436,ENSG00000136842,ENSG00000137710,ENSG00000137877,ENSG00000148180,ENSG00000151491,ENSG00000158856,ENSG00000160460
GO:0043247	telomere maintenance in response to DNA ...	13	2	2.36	7528	0.71318	1	ENSG00000012061,ENSG00000166848
GO:0043254	regulation of protein complex assembly	383	78	69.56	7529	0.14291	1	ENSG00000005100,ENSG00000006715,ENSG00000012061,ENSG00000015475,ENSG00000055332,ENSG00000061676,ENSG00000068903,ENSG00000068971,ENSG00000070182,ENSG00000072422,ENSG00000075711,ENSG00000079691,ENSG00000085733,ENSG00000094631,ENSG00000100387,ENSG00000100503,ENSG00000100614,ENSG00000101782,ENSG00000104081,ENSG00000105887
GO:0043255	regulation of carbohydrate biosynthetic ...	73	24	13.26	7530	0.00178	1	ENSG00000017427,ENSG00000071889,ENSG00000095637,ENSG00000102710,ENSG00000105723,ENSG00000109320,ENSG00000114166,ENSG00000115687,ENSG00000115956,ENSG00000116678,ENSG00000122223,ENSG00000127334,ENSG00000132376,ENSG00000138798,ENSG00000145214,ENSG00000145335,ENSG00000147162,ENSG00000150907,ENSG00000165140,ENSG00000169860
GO:0043266	regulation of potassium ion transport	59	10	10.72	7531	0.6482	1	ENSG00000022267,ENSG00000060237,ENSG00000069849,ENSG00000075711,ENSG00000150594,ENSG00000151150,ENSG00000171862,ENSG00000177119,ENSG00000181754,ENSG00000197993
GO:0043267	negative regulation of potassium ion tra...	20	3	3.63	7532	0.73151	1	ENSG00000151150,ENSG00000171862,ENSG00000197993
GO:0043269	regulation of ion transport	392	95	71.19	7533	0.00134	1	ENSG00000007402,ENSG00000013016,ENSG00000014216,ENSG00000022267,ENSG00000046653,ENSG00000057294,ENSG00000060237,ENSG00000065534,ENSG00000066294,ENSG00000069535,ENSG00000069849,ENSG00000071127,ENSG00000075711,ENSG00000085563,ENSG00000088992,ENSG00000089327,ENSG00000100346,ENSG00000103528,ENSG00000104267,ENSG00000104972
GO:0043271	negative regulation of ion transport	94	19	17.07	7534	0.34194	1	ENSG00000046653,ENSG00000060237,ENSG00000069535,ENSG00000104972,ENSG00000115970,ENSG00000119782,ENSG00000132376,ENSG00000135919,ENSG00000139890,ENSG00000145335,ENSG00000150594,ENSG00000151150,ENSG00000155962,ENSG00000160014,ENSG00000171791,ENSG00000171862,ENSG00000183044,ENSG00000185101,ENSG00000197993
GO:0043278	response to morphine	19	1	3.45	7535	0.97788	1	ENSG00000197548
GO:0043279	response to alkaloid	68	8	12.35	7536	0.94378	1	ENSG00000145335,ENSG00000146555,ENSG00000156299,ENSG00000164885,ENSG00000171552,ENSG00000183044,ENSG00000197548,ENSG00000198626
GO:0043299	leukocyte degranulation	499	88	90.63	7537	0.64071	1	ENSG00000000938,ENSG00000001561,ENSG00000006534,ENSG00000008394,ENSG00000012223,ENSG00000013563,ENSG00000014216,ENSG00000026508,ENSG00000035403,ENSG00000066294,ENSG00000072694,ENSG00000078902,ENSG00000088986,ENSG00000090382,ENSG00000092531,ENSG00000099940,ENSG00000100243,ENSG00000100292,ENSG00000100448,ENSG00000100994
GO:0043300	regulation of leukocyte degranulation	38	7	6.9	7538	0.54948	1	ENSG00000000938,ENSG00000066294,ENSG00000072694,ENSG00000100292,ENSG00000121807,ENSG00000136854,ENSG00000158869
GO:0043301	negative regulation of leukocyte degranu...	9	4	1.63	7539	0.06324	1	ENSG00000066294,ENSG00000072694,ENSG00000100292,ENSG00000121807
GO:0043302	positive regulation of leukocyte degranu...	19	3	3.45	7540	0.69755	1	ENSG00000000938,ENSG00000136854,ENSG00000158869
GO:0043304	regulation of mast cell degranulation	24	5	4.36	7541	0.44761	1	ENSG00000000938,ENSG00000066294,ENSG00000100292,ENSG00000136854,ENSG00000158869
GO:0043307	eosinophil activation	7	2	1.27	7542	0.3722	1	ENSG00000121807,ENSG00000277632
GO:0043309	regulation of eosinophil degranulation	3	1	0.54	7543	0.45191	1	ENSG00000121807
GO:0043316	cytotoxic T cell degranulation	3	1	0.54	7544	0.45191	1	ENSG00000072694
GO:0043317	regulation of cytotoxic T cell degranula...	2	1	0.36	7545	0.33026	1	ENSG00000072694
GO:0043330	response to exogenous dsRNA	28	6	5.09	7546	0.39997	1	ENSG00000107201,ENSG00000115267,ENSG00000158270,ENSG00000164342,ENSG00000164430,ENSG00000185745
GO:0043331	response to dsRNA	35	8	6.36	7547	0.2959	1	ENSG00000101782,ENSG00000107201,ENSG00000109320,ENSG00000115267,ENSG00000158270,ENSG00000164342,ENSG00000164430,ENSG00000185745
GO:0043354	enucleate erythrocyte maturation	1	1	0.18	7548	0.18162	1	ENSG00000162722
GO:0043371	negative regulation of CD4-positive, alp...	19	5	3.45	7549	0.25361	1	ENSG00000049768,ENSG00000073861,ENSG00000101665,ENSG00000115318,ENSG00000117586
GO:0043372	positive regulation of CD4-positive, alp...	27	6	4.9	7550	0.3647	1	ENSG00000049768,ENSG00000096996,ENSG00000117586,ENSG00000118513,ENSG00000121594,ENSG00000172175
GO:0043373	CD4-positive, alpha-beta T cell lineage ...	16	7	2.91	7551	0.01599	1	ENSG00000049768,ENSG00000073861,ENSG00000096996,ENSG00000115318,ENSG00000122224,ENSG00000137265,ENSG00000197471
GO:0043379	memory T cell differentiation	7	2	1.27	7552	0.3722	1	ENSG00000096996,ENSG00000117586
GO:0043380	regulation of memory T cell differentiat...	6	2	1.09	7553	0.29953	1	ENSG00000096996,ENSG00000117586
GO:0043385	mycotoxin metabolic process	2	1	0.36	7554	0.33026	1	ENSG00000116044
GO:0043387	mycotoxin catabolic process	2	1	0.36	7555	0.33026	1	ENSG00000116044
GO:0043409	negative regulation of MAPK cascade	137	23	24.88	7556	0.69621	1	ENSG00000010017,ENSG00000075711,ENSG00000078747,ENSG00000083799,ENSG00000085276,ENSG00000106692,ENSG00000111266,ENSG00000116285,ENSG00000120129,ENSG00000120875,ENSG00000132376,ENSG00000136158,ENSG00000136826,ENSG00000137486,ENSG00000138166,ENSG00000138835,ENSG00000143507,ENSG00000145423,ENSG00000150593,ENSG00000150907
GO:0043412	macromolecule modification	3416	661	620.4	7557	0.01895	1	ENSG00000000938,ENSG00000001084,ENSG00000003402,ENSG00000004660,ENSG00000004897,ENSG00000005100,ENSG00000005249,ENSG00000005302,ENSG00000005483,ENSG00000005810,ENSG00000007264,ENSG00000007541,ENSG00000008405,ENSG00000010017,ENSG00000012223,ENSG00000012983,ENSG00000013288,ENSG00000013375,ENSG00000013561,ENSG00000017427
GO:0043413	macromolecule glycosylation	196	46	35.6	7558	0.03523	1	ENSG00000013375,ENSG00000033170,ENSG00000064225,ENSG00000071073,ENSG00000101346,ENSG00000101901,ENSG00000106003,ENSG00000106397,ENSG00000106692,ENSG00000109956,ENSG00000111728,ENSG00000111885,ENSG00000113532,ENSG00000114745,ENSG00000115993,ENSG00000118276,ENSG00000126062,ENSG00000128039,ENSG00000128268,ENSG00000132329
GO:0043414	macromolecule methylation	263	44	47.77	7559	0.75195	1	ENSG00000005483,ENSG00000059588,ENSG00000066651,ENSG00000085276,ENSG00000087460,ENSG00000100483,ENSG00000101574,ENSG00000101945,ENSG00000103037,ENSG00000103342,ENSG00000105879,ENSG00000107077,ENSG00000107485,ENSG00000109685,ENSG00000114735,ENSG00000115970,ENSG00000116254,ENSG00000118058,ENSG00000118513,ENSG00000122085
GO:0043435	response to corticotropin-releasing horm...	3	1	0.54	7560	0.45191	1	ENSG00000123358
GO:0043436	oxoacid metabolic process	812	155	147.47	7561	0.25264	1	ENSG00000001084,ENSG00000005187,ENSG00000005249,ENSG00000017427,ENSG00000019991,ENSG00000025434,ENSG00000026508,ENSG00000038427,ENSG00000047230,ENSG00000063854,ENSG00000064225,ENSG00000065911,ENSG00000066322,ENSG00000067057,ENSG00000070610,ENSG00000070882,ENSG00000074416,ENSG00000076351,ENSG00000077616,ENSG00000080819
GO:0043455	regulation of secondary metabolic proces...	6	1	1.09	7562	0.69965	1	ENSG00000151012
GO:0043461	proton-transporting ATP synthase complex...	5	1	0.91	7563	0.63296	1	ENSG00000164898
GO:0043462	regulation of ATPase activity	66	15	11.99	7564	0.20701	1	ENSG00000012223,ENSG00000034713,ENSG00000069849,ENSG00000088986,ENSG00000100483,ENSG00000108518,ENSG00000115970,ENSG00000132002,ENSG00000135924,ENSG00000140416,ENSG00000153187,ENSG00000188313,ENSG00000198336,ENSG00000198626,ENSG00000205981
GO:0043467	regulation of generation of precursor me...	85	16	15.44	7565	0.48108	1	ENSG00000017427,ENSG00000095637,ENSG00000105723,ENSG00000106617,ENSG00000115687,ENSG00000127334,ENSG00000132376,ENSG00000138035,ENSG00000145335,ENSG00000147162,ENSG00000158828,ENSG00000165140,ENSG00000172531,ENSG00000181722,ENSG00000187097,ENSG00000235194
GO:0043470	regulation of carbohydrate catabolic pro...	37	8	6.72	7566	0.35461	1	ENSG00000017427,ENSG00000105723,ENSG00000106617,ENSG00000147162,ENSG00000165140,ENSG00000172531,ENSG00000181722,ENSG00000187097
GO:0043471	regulation of cellular carbohydrate cata...	8	2	1.45	7567	0.44159	1	ENSG00000105723,ENSG00000172531
GO:0043476	pigment accumulation	10	1	1.82	7568	0.86534	1	ENSG00000118508
GO:0043482	cellular pigment accumulation	10	1	1.82	7569	0.86534	1	ENSG00000118508
GO:0043485	endosome to pigment granule transport	10	1	1.82	7570	0.86534	1	ENSG00000118508
GO:0043486	histone exchange	53	2	9.63	7571	0.9997	1	ENSG00000102384,ENSG00000116254
GO:0043487	regulation of RNA stability	117	28	21.25	7572	0.06954	1	ENSG00000026025,ENSG00000060138,ENSG00000065978,ENSG00000073792,ENSG00000090621,ENSG00000107864,ENSG00000112062,ENSG00000120948,ENSG00000126226,ENSG00000127804,ENSG00000129245,ENSG00000132819,ENSG00000136231,ENSG00000138668,ENSG00000140350,ENSG00000151014,ENSG00000153048,ENSG00000153187,ENSG00000154229,ENSG00000161955
GO:0043489	RNA stabilization	34	11	6.17	7573	0.03332	1	ENSG00000060138,ENSG00000065978,ENSG00000112062,ENSG00000120948,ENSG00000132819,ENSG00000138668,ENSG00000151014,ENSG00000153187,ENSG00000162889,ENSG00000168646,ENSG00000183508
GO:0043500	muscle adaptation	81	18	14.71	7574	0.20686	1	ENSG00000003402,ENSG00000017427,ENSG00000100292,ENSG00000105723,ENSG00000105887,ENSG00000116285,ENSG00000126581,ENSG00000135124,ENSG00000136826,ENSG00000138735,ENSG00000138741,ENSG00000143799,ENSG00000148180,ENSG00000150907,ENSG00000152818,ENSG00000154229,ENSG00000160211,ENSG00000166949
GO:0043501	skeletal muscle adaptation	14	1	2.54	7575	0.93965	1	ENSG00000003402
GO:0043502	regulation of muscle adaptation	66	15	11.99	7576	0.20701	1	ENSG00000017427,ENSG00000105723,ENSG00000105887,ENSG00000116285,ENSG00000126581,ENSG00000135124,ENSG00000136826,ENSG00000138735,ENSG00000138741,ENSG00000143799,ENSG00000150907,ENSG00000152818,ENSG00000154229,ENSG00000160211,ENSG00000166949
GO:0043506	regulation of JUN kinase activity	71	17	12.89	7577	0.13398	1	ENSG00000012983,ENSG00000076984,ENSG00000085511,ENSG00000091436,ENSG00000102245,ENSG00000104814,ENSG00000111961,ENSG00000116106,ENSG00000135272,ENSG00000139625,ENSG00000141655,ENSG00000143507,ENSG00000145423,ENSG00000150593,ENSG00000156299,ENSG00000169967,ENSG00000174130
GO:0043535	regulation of blood vessel endothelial c...	80	19	14.53	7578	0.12556	1	ENSG00000006638,ENSG00000034152,ENSG00000099250,ENSG00000100292,ENSG00000110955,ENSG00000116044,ENSG00000117020,ENSG00000124181,ENSG00000133121,ENSG00000134954,ENSG00000135124,ENSG00000136826,ENSG00000138685,ENSG00000139567,ENSG00000154188,ENSG00000154229,ENSG00000165757,ENSG00000166025,ENSG00000166068
GO:0043543	protein acylation	209	35	37.96	7579	0.73042	1	ENSG00000005302,ENSG00000023041,ENSG00000049768,ENSG00000054392,ENSG00000083168,ENSG00000100614,ENSG00000107485,ENSG00000111300,ENSG00000113811,ENSG00000114166,ENSG00000116254,ENSG00000118058,ENSG00000120616,ENSG00000124766,ENSG00000129968,ENSG00000130024,ENSG00000132471,ENSG00000134014,ENSG00000134852,ENSG00000137265
GO:0043545	molybdopterin cofactor metabolic process	7	2	1.27	7580	0.3722	1	ENSG00000171723,ENSG00000244005
GO:0043549	regulation of kinase activity	686	146	124.59	7581	0.01794	1	ENSG00000000938,ENSG00000004660,ENSG00000005249,ENSG00000012223,ENSG00000012983,ENSG00000017427,ENSG00000019991,ENSG00000034152,ENSG00000043462,ENSG00000055208,ENSG00000055332,ENSG00000060237,ENSG00000074319,ENSG00000075711,ENSG00000076984,ENSG00000082146,ENSG00000085511,ENSG00000087302,ENSG00000088992,ENSG00000089022
GO:0043550	regulation of lipid kinase activity	52	8	9.44	7582	0.75186	1	ENSG00000000938,ENSG00000114737,ENSG00000136826,ENSG00000138685,ENSG00000145675,ENSG00000157404,ENSG00000169313,ENSG00000197122
GO:0043555	regulation of translation in response to...	18	4	3.27	7583	0.41843	1	ENSG00000055332,ENSG00000086232,ENSG00000172071,ENSG00000172531
GO:0043558	regulation of translational initiation i...	14	4	2.54	7584	0.24025	1	ENSG00000055332,ENSG00000086232,ENSG00000172071,ENSG00000172531
GO:0043562	cellular response to nitrogen levels	10	3	1.82	7585	0.26747	1	ENSG00000034713,ENSG00000126581,ENSG00000197548
GO:0043574	peroxisomal transport	61	6	11.08	7586	0.97591	1	ENSG00000095321,ENSG00000115425,ENSG00000121691,ENSG00000170315,ENSG00000203797,ENSG00000221983
GO:0043578	nuclear matrix organization	3	1	0.54	7587	0.45191	1	ENSG00000164828
GO:0043603	cellular amide metabolic process	928	133	168.54	7588	0.99946	1	ENSG00000001084,ENSG00000005100,ENSG00000005187,ENSG00000008394,ENSG00000026025,ENSG00000035681,ENSG00000055332,ENSG00000060138,ENSG00000063854,ENSG00000064763,ENSG00000065911,ENSG00000066322,ENSG00000070610,ENSG00000072657,ENSG00000073792,ENSG00000076351,ENSG00000081181,ENSG00000086232,ENSG00000086504,ENSG00000087263
GO:0043604	amide biosynthetic process	725	91	131.67	7589	0.99999	1	ENSG00000001084,ENSG00000005100,ENSG00000026025,ENSG00000035681,ENSG00000055332,ENSG00000060138,ENSG00000063854,ENSG00000066322,ENSG00000073792,ENSG00000081181,ENSG00000086232,ENSG00000086504,ENSG00000087263,ENSG00000089022,ENSG00000090621,ENSG00000100354,ENSG00000103342,ENSG00000103740,ENSG00000105887,ENSG00000106263
GO:0043616	keratinocyte proliferation	25	5	4.54	7590	0.48578	1	ENSG00000073282,ENSG00000127152,ENSG00000147044,ENSG00000166263,ENSG00000185650
GO:0043618	regulation of transcription from RNA pol...	62	15	11.26	7591	0.14292	1	ENSG00000068903,ENSG00000100292,ENSG00000100387,ENSG00000102878,ENSG00000103363,ENSG00000116044,ENSG00000118217,ENSG00000129521,ENSG00000132002,ENSG00000151929,ENSG00000156273,ENSG00000164442,ENSG00000170315,ENSG00000172216,ENSG00000221983
GO:0043620	regulation of DNA-templated transcriptio...	67	15	12.17	7592	0.22481	1	ENSG00000068903,ENSG00000100292,ENSG00000100387,ENSG00000102878,ENSG00000103363,ENSG00000116044,ENSG00000118217,ENSG00000129521,ENSG00000132002,ENSG00000151929,ENSG00000156273,ENSG00000164442,ENSG00000170315,ENSG00000172216,ENSG00000221983
GO:0043624	cellular protein complex disassembly	193	31	35.05	7593	0.80273	1	ENSG00000070182,ENSG00000071127,ENSG00000079691,ENSG00000086504,ENSG00000087263,ENSG00000094631,ENSG00000103342,ENSG00000105887,ENSG00000115956,ENSG00000116675,ENSG00000119392,ENSG00000127831,ENSG00000128872,ENSG00000130921,ENSG00000132300,ENSG00000132507,ENSG00000133816,ENSG00000136842,ENSG00000137710,ENSG00000137877
GO:0043628	ncRNA 3'-end processing	36	2	6.54	7594	0.99344	1	ENSG00000112941,ENSG00000164941
GO:0043629	ncRNA polyadenylation	2	1	0.36	7595	0.33026	1	ENSG00000112941
GO:0043631	RNA polyadenylation	45	7	8.17	7596	0.73326	1	ENSG00000103549,ENSG00000107864,ENSG00000107951,ENSG00000112941,ENSG00000136709,ENSG00000138035,ENSG00000204356
GO:0043632	modification-dependent macromolecule cat...	554	109	100.62	7597	0.18646	1	ENSG00000001084,ENSG00000004897,ENSG00000013561,ENSG00000019995,ENSG00000048028,ENSG00000068903,ENSG00000070423,ENSG00000073861,ENSG00000074319,ENSG00000078304,ENSG00000078747,ENSG00000078902,ENSG00000083799,ENSG00000094631,ENSG00000099804,ENSG00000100225,ENSG00000100387,ENSG00000101665,ENSG00000103126,ENSG00000103404
GO:0043633	polyadenylation-dependent RNA catabolic ...	8	1	1.45	7598	0.79889	1	ENSG00000138035
GO:0043648	dicarboxylic acid metabolic process	85	19	15.44	7599	0.19145	1	ENSG00000001084,ENSG00000065911,ENSG00000076351,ENSG00000080819,ENSG00000103485,ENSG00000112294,ENSG00000114021,ENSG00000115419,ENSG00000120254,ENSG00000124275,ENSG00000135821,ENSG00000138363,ENSG00000151012,ENSG00000151376,ENSG00000159423,ENSG00000163864,ENSG00000165457,ENSG00000173757,ENSG00000203797
GO:0043649	dicarboxylic acid catabolic process	14	3	2.54	7600	0.48088	1	ENSG00000103485,ENSG00000135821,ENSG00000203797
GO:0043650	dicarboxylic acid biosynthetic process	13	2	2.36	7601	0.71318	1	ENSG00000115419,ENSG00000120254
GO:0043696	dedifferentiation	5	2	0.91	7602	0.22554	1	ENSG00000105810,ENSG00000138668
GO:0043900	regulation of multi-organism process	308	86	55.94	7603	1.3e-05	1	ENSG00000012223,ENSG00000017427,ENSG00000023445,ENSG00000055332,ENSG00000056972,ENSG00000064102,ENSG00000068903,ENSG00000071889,ENSG00000074319,ENSG00000078747,ENSG00000080561,ENSG00000081181,ENSG00000085465,ENSG00000089127,ENSG00000096063,ENSG00000096996,ENSG00000100448,ENSG00000101782,ENSG00000104972,ENSG00000105483
GO:0043901	negative regulation of multi-organism pr...	139	47	25.24	7604	6.7e-06	1	ENSG00000012223,ENSG00000017427,ENSG00000055332,ENSG00000068903,ENSG00000071889,ENSG00000078747,ENSG00000080561,ENSG00000081181,ENSG00000085465,ENSG00000089127,ENSG00000096063,ENSG00000100448,ENSG00000101782,ENSG00000105483,ENSG00000105939,ENSG00000106785,ENSG00000108771,ENSG00000111331,ENSG00000112335,ENSG00000112343
GO:0043902	positive regulation of multi-organism pr...	135	31	24.52	7605	0.09229	1	ENSG00000068903,ENSG00000074319,ENSG00000096063,ENSG00000108771,ENSG00000111961,ENSG00000112343,ENSG00000122641,ENSG00000123240,ENSG00000124214,ENSG00000135077,ENSG00000135272,ENSG00000137628,ENSG00000138735,ENSG00000138795,ENSG00000145685,ENSG00000148175,ENSG00000153162,ENSG00000154229,ENSG00000160208,ENSG00000160710
GO:0043903	regulation of symbiosis, encompassing mu...	178	47	32.33	7606	0.00387	1	ENSG00000012223,ENSG00000055332,ENSG00000074319,ENSG00000080561,ENSG00000089127,ENSG00000096063,ENSG00000100448,ENSG00000105939,ENSG00000106785,ENSG00000111331,ENSG00000112335,ENSG00000112343,ENSG00000119401,ENSG00000120948,ENSG00000121060,ENSG00000124214,ENSG00000128383,ENSG00000132256,ENSG00000132376,ENSG00000134321
GO:0043921	modulation by host of viral transcriptio...	24	7	4.36	7607	0.13001	1	ENSG00000120948,ENSG00000132376,ENSG00000138795,ENSG00000160208,ENSG00000271503,ENSG00000275302,ENSG00000277632
GO:0043933	protein-containing complex subunit organ...	1880	328	341.44	7608	0.81676	1	ENSG00000005100,ENSG00000006715,ENSG00000008394,ENSG00000010017,ENSG00000010244,ENSG00000011295,ENSG00000012061,ENSG00000013016,ENSG00000015475,ENSG00000023445,ENSG00000028839,ENSG00000034713,ENSG00000037042,ENSG00000042753,ENSG00000046647,ENSG00000047648,ENSG00000048740,ENSG00000052841,ENSG00000055332,ENSG00000056558
GO:0043949	regulation of cAMP-mediated signaling	30	10	5.45	7609	0.034	1	ENSG00000099804,ENSG00000105723,ENSG00000140577,ENSG00000152270,ENSG00000154229,ENSG00000160014,ENSG00000163737,ENSG00000164430,ENSG00000172572,ENSG00000186642
GO:0043954	cellular component maintenance	41	10	7.45	7610	0.19841	1	ENSG00000005884,ENSG00000057294,ENSG00000072694,ENSG00000075711,ENSG00000079482,ENSG00000085733,ENSG00000140859,ENSG00000175029,ENSG00000181104,ENSG00000182578
GO:0044003	modification by symbiont of host morphol...	37	6	6.72	7611	0.68638	1	ENSG00000055332,ENSG00000108424,ENSG00000166949,ENSG00000171552,ENSG00000186350,ENSG00000197548
GO:0044010	single-species biofilm formation	1	1	0.18	7612	0.18162	1	ENSG00000012223
GO:0044036	cell wall macromolecule metabolic proces...	3	1	0.54	7613	0.45191	1	ENSG00000178802
GO:0044038	cell wall macromolecule biosynthetic pro...	1	1	0.18	7614	0.18162	1	ENSG00000178802
GO:0044042	glucan metabolic process	59	11	10.72	7615	0.51469	1	ENSG00000017427,ENSG00000095637,ENSG00000100994,ENSG00000105723,ENSG00000106617,ENSG00000113555,ENSG00000115687,ENSG00000127334,ENSG00000132376,ENSG00000172531,ENSG00000235194
GO:0044057	regulation of system process	334	85	60.66	7616	0.00049	1	ENSG00000004468,ENSG00000006638,ENSG00000008405,ENSG00000013016,ENSG00000017427,ENSG00000019991,ENSG00000022840,ENSG00000025434,ENSG00000048740,ENSG00000057294,ENSG00000060237,ENSG00000064989,ENSG00000070961,ENSG00000074416,ENSG00000075213,ENSG00000075711,ENSG00000080854,ENSG00000085733,ENSG00000087460,ENSG00000100678
GO:0044058	regulation of digestive system process	20	3	3.63	7617	0.73151	1	ENSG00000025434,ENSG00000060237,ENSG00000240583
GO:0044060	regulation of endocrine process	25	6	4.54	7618	0.29493	1	ENSG00000008405,ENSG00000087460,ENSG00000122641,ENSG00000153162,ENSG00000181104,ENSG00000182782
GO:0044062	regulation of excretion	10	2	1.82	7619	0.56625	1	ENSG00000134548,ENSG00000166148
GO:0044068	modulation by symbiont of host cellular ...	25	3	4.54	7620	0.8581	1	ENSG00000108424,ENSG00000171552,ENSG00000197548
GO:0044085	cellular component biogenesis	2676	479	486.01	7621	0.66318	1	ENSG00000003402,ENSG00000005100,ENSG00000005249,ENSG00000006451,ENSG00000006715,ENSG00000008394,ENSG00000010017,ENSG00000010244,ENSG00000010278,ENSG00000010361,ENSG00000011295,ENSG00000012061,ENSG00000013016,ENSG00000015475,ENSG00000023445,ENSG00000028839,ENSG00000034713,ENSG00000035115,ENSG00000035403,ENSG00000035681
GO:0044087	regulation of cellular component biogene...	741	150	134.58	7622	0.07273	1	ENSG00000005100,ENSG00000006451,ENSG00000006715,ENSG00000010361,ENSG00000012061,ENSG00000015475,ENSG00000035115,ENSG00000035681,ENSG00000046653,ENSG00000047648,ENSG00000054654,ENSG00000055332,ENSG00000061676,ENSG00000068903,ENSG00000068971,ENSG00000070182,ENSG00000072422,ENSG00000074319,ENSG00000075711,ENSG00000079691
GO:0044088	regulation of vacuole organization	39	11	7.08	7623	0.08255	1	ENSG00000103148,ENSG00000104341,ENSG00000126581,ENSG00000147894,ENSG00000149557,ENSG00000150867,ENSG00000158828,ENSG00000171100,ENSG00000174903,ENSG00000204308,ENSG00000215305
GO:0044089	positive regulation of cellular componen...	420	81	76.28	7624	0.29037	1	ENSG00000005100,ENSG00000006451,ENSG00000010361,ENSG00000012061,ENSG00000015475,ENSG00000061676,ENSG00000068971,ENSG00000072422,ENSG00000074319,ENSG00000075711,ENSG00000079691,ENSG00000085733,ENSG00000088986,ENSG00000094631,ENSG00000099250,ENSG00000099804,ENSG00000100387,ENSG00000100503,ENSG00000100558,ENSG00000104081
GO:0044090	positive regulation of vacuole organizat...	13	2	2.36	7625	0.71318	1	ENSG00000126581,ENSG00000150867
GO:0044091	membrane biogenesis	26	3	4.72	7626	0.87599	1	ENSG00000110076,ENSG00000151150,ENSG00000171862
GO:0044092	negative regulation of molecular functio...	802	172	145.66	7627	0.00806	1	ENSG00000003402,ENSG00000003436,ENSG00000005249,ENSG00000012223,ENSG00000019991,ENSG00000023445,ENSG00000026508,ENSG00000049768,ENSG00000060237,ENSG00000067066,ENSG00000073614,ENSG00000074319,ENSG00000077984,ENSG00000078747,ENSG00000083799,ENSG00000087302,ENSG00000088992,ENSG00000094631,ENSG00000100225,ENSG00000100292
GO:0044093	positive regulation of molecular functio...	1398	301	253.9	7628	0.00038	1	ENSG00000000938,ENSG00000001460,ENSG00000003402,ENSG00000004660,ENSG00000005100,ENSG00000005249,ENSG00000012223,ENSG00000012983,ENSG00000013016,ENSG00000015475,ENSG00000017427,ENSG00000017797,ENSG00000019991,ENSG00000025434,ENSG00000034152,ENSG00000034713,ENSG00000035681,ENSG00000040608,ENSG00000043093,ENSG00000043462
GO:0044106	cellular amine metabolic process	57	15	10.35	7629	0.08093	1	ENSG00000006007,ENSG00000069535,ENSG00000070214,ENSG00000079931,ENSG00000088826,ENSG00000104904,ENSG00000115758,ENSG00000127838,ENSG00000141504,ENSG00000142920,ENSG00000145335,ENSG00000151012,ENSG00000155465,ENSG00000161048,ENSG00000183044
GO:0044107	cellular alcohol metabolic process	4	1	0.73	7630	0.55148	1	ENSG00000079459
GO:0044108	cellular alcohol biosynthetic process	4	1	0.73	7631	0.55148	1	ENSG00000079459
GO:0044110	growth involved in symbiotic interaction	13	4	2.36	7632	0.19831	1	ENSG00000100448,ENSG00000164047,ENSG00000197561,ENSG00000226979
GO:0044116	growth of symbiont involved in interacti...	13	4	2.36	7633	0.19831	1	ENSG00000100448,ENSG00000164047,ENSG00000197561,ENSG00000226979
GO:0044117	growth of symbiont in host	12	3	2.18	7634	0.37601	1	ENSG00000100448,ENSG00000197561,ENSG00000226979
GO:0044126	regulation of growth of symbiont in host	11	3	2	7635	0.32173	1	ENSG00000100448,ENSG00000197561,ENSG00000226979
GO:0044133	growth of symbiont on or near host	1	1	0.18	7636	0.18162	1	ENSG00000164047
GO:0044139	modulation of growth of symbiont on or n...	1	1	0.18	7637	0.18162	1	ENSG00000164047
GO:0044144	modulation of growth of symbiont involve...	12	4	2.18	7638	0.15889	1	ENSG00000100448,ENSG00000164047,ENSG00000197561,ENSG00000226979
GO:0044146	negative regulation of growth of symbion...	11	4	2	7639	0.12277	1	ENSG00000100448,ENSG00000164047,ENSG00000197561,ENSG00000226979
GO:0044154	histone H3-K14 acetylation	8	3	1.45	7640	0.16404	1	ENSG00000107485,ENSG00000118058,ENSG00000132471
GO:0044237	cellular metabolic process	8415	1445	1528.3	7641	0.99998	1	ENSG00000000938,ENSG00000001084,ENSG00000001167,ENSG00000001561,ENSG00000003402,ENSG00000003436,ENSG00000004468,ENSG00000004660,ENSG00000004897,ENSG00000005075,ENSG00000005100,ENSG00000005187,ENSG00000005249,ENSG00000005302,ENSG00000005379,ENSG00000005483,ENSG00000005810,ENSG00000005884,ENSG00000006007,ENSG00000006534
GO:0044238	primary metabolic process	8259	1419	1499.97	7642	0.99996	1	ENSG00000000938,ENSG00000001084,ENSG00000001167,ENSG00000001561,ENSG00000003402,ENSG00000003436,ENSG00000004468,ENSG00000004660,ENSG00000004897,ENSG00000005075,ENSG00000005100,ENSG00000005187,ENSG00000005249,ENSG00000005302,ENSG00000005379,ENSG00000005483,ENSG00000005810,ENSG00000005884,ENSG00000006007,ENSG00000006534
GO:0044247	cellular polysaccharide catabolic proces...	19	2	3.45	7643	0.88442	1	ENSG00000100994,ENSG00000172531
GO:0044248	cellular catabolic process	1879	351	341.26	7644	0.27338	1	ENSG00000001084,ENSG00000001561,ENSG00000004897,ENSG00000006007,ENSG00000006534,ENSG00000006715,ENSG00000013561,ENSG00000013563,ENSG00000014216,ENSG00000017427,ENSG00000019991,ENSG00000019995,ENSG00000026025,ENSG00000026508,ENSG00000032444,ENSG00000034713,ENSG00000038427,ENSG00000042753,ENSG00000048028,ENSG00000055208
GO:0044249	cellular biosynthetic process	4751	818	862.86	7645	0.98488	1	ENSG00000001084,ENSG00000001167,ENSG00000003402,ENSG00000004468,ENSG00000005075,ENSG00000005100,ENSG00000005187,ENSG00000005302,ENSG00000005379,ENSG00000005483,ENSG00000005884,ENSG00000006534,ENSG00000007541,ENSG00000007968,ENSG00000008394,ENSG00000008405,ENSG00000008441,ENSG00000009413,ENSG00000010244,ENSG00000010818
GO:0044255	cellular lipid metabolic process	814	172	147.84	7646	0.01416	1	ENSG00000000938,ENSG00000005187,ENSG00000005249,ENSG00000006007,ENSG00000006534,ENSG00000007541,ENSG00000019991,ENSG00000021762,ENSG00000025434,ENSG00000032444,ENSG00000035115,ENSG00000035681,ENSG00000058866,ENSG00000064225,ENSG00000065357,ENSG00000066322,ENSG00000068903,ENSG00000070214,ENSG00000070610,ENSG00000072042
GO:0044257	cellular protein catabolic process	667	130	121.14	7647	0.19338	1	ENSG00000001084,ENSG00000004897,ENSG00000013561,ENSG00000019995,ENSG00000034713,ENSG00000042753,ENSG00000048028,ENSG00000068903,ENSG00000070423,ENSG00000073861,ENSG00000074319,ENSG00000078098,ENSG00000078304,ENSG00000078747,ENSG00000078902,ENSG00000079482,ENSG00000083799,ENSG00000094631,ENSG00000099804,ENSG00000100225
GO:0044260	cellular macromolecule metabolic process	6407	1116	1163.62	7648	0.9869	1	ENSG00000000938,ENSG00000001084,ENSG00000001167,ENSG00000003402,ENSG00000003436,ENSG00000004468,ENSG00000004660,ENSG00000004897,ENSG00000005075,ENSG00000005100,ENSG00000005249,ENSG00000005302,ENSG00000005483,ENSG00000005810,ENSG00000005884,ENSG00000007264,ENSG00000007541,ENSG00000007968,ENSG00000008405,ENSG00000008441
GO:0044262	cellular carbohydrate metabolic process	219	43	39.77	7649	0.31003	1	ENSG00000017427,ENSG00000071889,ENSG00000095637,ENSG00000100994,ENSG00000102710,ENSG00000105723,ENSG00000106617,ENSG00000111670,ENSG00000112293,ENSG00000113555,ENSG00000114166,ENSG00000115687,ENSG00000115956,ENSG00000116678,ENSG00000117394,ENSG00000122223,ENSG00000124357,ENSG00000127334,ENSG00000132199,ENSG00000132376
GO:0044264	cellular polysaccharide metabolic proces...	76	12	13.8	7650	0.74859	1	ENSG00000017427,ENSG00000095637,ENSG00000100994,ENSG00000105723,ENSG00000106617,ENSG00000113555,ENSG00000115687,ENSG00000127334,ENSG00000132376,ENSG00000156966,ENSG00000172531,ENSG00000235194
GO:0044265	cellular macromolecule catabolic process	1014	179	184.16	7651	0.68254	1	ENSG00000001084,ENSG00000004897,ENSG00000013561,ENSG00000013563,ENSG00000019995,ENSG00000026025,ENSG00000034713,ENSG00000042753,ENSG00000048028,ENSG00000060138,ENSG00000065978,ENSG00000068903,ENSG00000070423,ENSG00000073792,ENSG00000073861,ENSG00000074319,ENSG00000078098,ENSG00000078304,ENSG00000078747,ENSG00000078902
GO:0044270	cellular nitrogen compound catabolic pro...	525	80	95.35	7652	0.96869	1	ENSG00000001561,ENSG00000013563,ENSG00000017427,ENSG00000026025,ENSG00000060138,ENSG00000065978,ENSG00000067057,ENSG00000073792,ENSG00000090013,ENSG00000090621,ENSG00000100292,ENSG00000100354,ENSG00000103342,ENSG00000103485,ENSG00000105723,ENSG00000105939,ENSG00000106617,ENSG00000107864,ENSG00000107951,ENSG00000108424
GO:0044271	cellular nitrogen compound biosynthetic ...	3904	654	709.03	7653	0.99735	1	ENSG00000001084,ENSG00000001167,ENSG00000003402,ENSG00000004468,ENSG00000005075,ENSG00000005100,ENSG00000005302,ENSG00000005483,ENSG00000005884,ENSG00000007968,ENSG00000008405,ENSG00000008441,ENSG00000009413,ENSG00000010244,ENSG00000010818,ENSG00000011590,ENSG00000012223,ENSG00000012822,ENSG00000013306,ENSG00000013375
GO:0044272	sulfur compound biosynthetic process	145	32	26.33	7654	0.13247	1	ENSG00000001084,ENSG00000008394,ENSG00000038274,ENSG00000038427,ENSG00000063854,ENSG00000064225,ENSG00000066322,ENSG00000099810,ENSG00000103489,ENSG00000103740,ENSG00000116044,ENSG00000116984,ENSG00000118276,ENSG00000124275,ENSG00000143158,ENSG00000145335,ENSG00000151012,ENSG00000151726,ENSG00000154188,ENSG00000156966
GO:0044273	sulfur compound catabolic process	29	4	5.27	7655	0.79885	1	ENSG00000038427,ENSG00000108578,ENSG00000124275,ENSG00000128311
GO:0044282	small molecule catabolic process	343	63	62.29	7656	0.48267	1	ENSG00000001561,ENSG00000006534,ENSG00000007350,ENSG00000026508,ENSG00000033170,ENSG00000063854,ENSG00000067057,ENSG00000081181,ENSG00000083720,ENSG00000095321,ENSG00000103485,ENSG00000105723,ENSG00000108578,ENSG00000111674,ENSG00000112294,ENSG00000113924,ENSG00000115419,ENSG00000115425,ENSG00000121310,ENSG00000122971
GO:0044283	small molecule biosynthetic process	574	111	104.25	7657	0.24247	1	ENSG00000001167,ENSG00000005187,ENSG00000008405,ENSG00000017427,ENSG00000025434,ENSG00000038427,ENSG00000047230,ENSG00000066322,ENSG00000067057,ENSG00000070882,ENSG00000071889,ENSG00000074416,ENSG00000077616,ENSG00000079459,ENSG00000079931,ENSG00000083444,ENSG00000088682,ENSG00000095303,ENSG00000099256,ENSG00000099810
GO:0044321	response to leptin	16	4	2.91	7658	0.32865	1	ENSG00000116678,ENSG00000153823,ENSG00000159346,ENSG00000171862
GO:0044340	canonical Wnt signaling pathway involved...	4	1	0.73	7659	0.55148	1	ENSG00000108379
GO:0044341	sodium-dependent phosphate transport	5	1	0.91	7660	0.63296	1	ENSG00000172216
GO:0044342	type B pancreatic cell proliferation	14	5	2.54	7661	0.09345	1	ENSG00000054356,ENSG00000101940,ENSG00000116285,ENSG00000123358,ENSG00000164898
GO:0044346	fibroblast apoptotic process	18	4	3.27	7662	0.41843	1	ENSG00000015475,ENSG00000073282,ENSG00000105851,ENSG00000164543
GO:0044355	clearance of foreign intracellular DNA	1	1	0.18	7663	0.18162	1	ENSG00000128383
GO:0044359	modulation of molecular function in othe...	9	1	1.63	7664	0.83544	1	ENSG00000163661
GO:0044362	negative regulation of molecular functio...	8	1	1.45	7665	0.79889	1	ENSG00000163661
GO:0044364	disruption of cells of other organism	32	9	5.81	7666	0.11179	1	ENSG00000012223,ENSG00000090382,ENSG00000100448,ENSG00000115523,ENSG00000163737,ENSG00000164047,ENSG00000164821,ENSG00000180644,ENSG00000197561
GO:0044380	protein localization to cytoskeleton	52	8	9.44	7667	0.75186	1	ENSG00000080561,ENSG00000114993,ENSG00000123473,ENSG00000129968,ENSG00000151746,ENSG00000153187,ENSG00000166974,ENSG00000168172
GO:0044396	actin cortical patch organization	5	1	0.91	7668	0.63296	1	ENSG00000115935
GO:0044403	symbiont process	691	149	125.5	7669	0.01085	1	ENSG00000003402,ENSG00000012223,ENSG00000026025,ENSG00000030066,ENSG00000039068,ENSG00000042753,ENSG00000055332,ENSG00000061676,ENSG00000067066,ENSG00000072694,ENSG00000073008,ENSG00000074319,ENSG00000075711,ENSG00000078747,ENSG00000080561,ENSG00000082781,ENSG00000086102,ENSG00000087302,ENSG00000088986,ENSG00000089127
GO:0044406	adhesion of symbiont to host	11	1	2	7670	0.88982	1	ENSG00000012223
GO:0044407	single-species biofilm formation in or o...	1	1	0.18	7671	0.18162	1	ENSG00000012223
GO:0044409	entry into host	111	26	20.16	7672	0.09599	1	ENSG00000039068,ENSG00000073008,ENSG00000078747,ENSG00000080561,ENSG00000082781,ENSG00000105281,ENSG00000105879,ENSG00000112335,ENSG00000112343,ENSG00000117090,ENSG00000121060,ENSG00000121594,ENSG00000123124,ENSG00000132256,ENSG00000148180,ENSG00000149294,ENSG00000154165,ENSG00000163661,ENSG00000164733,ENSG00000167601
GO:0044413	avoidance of host defenses	4	2	0.73	7673	0.15322	1	ENSG00000055332,ENSG00000166949
GO:0044415	evasion or tolerance of host defenses	4	2	0.73	7674	0.15322	1	ENSG00000055332,ENSG00000166949
GO:0044419	interspecies interaction between organis...	713	153	129.49	7675	0.01179	1	ENSG00000003402,ENSG00000012223,ENSG00000026025,ENSG00000030066,ENSG00000039068,ENSG00000042753,ENSG00000055332,ENSG00000061676,ENSG00000067066,ENSG00000072694,ENSG00000073008,ENSG00000074319,ENSG00000075711,ENSG00000078747,ENSG00000080561,ENSG00000082781,ENSG00000086102,ENSG00000087302,ENSG00000088986,ENSG00000089127
GO:0044501	modulation of signal transduction in oth...	5	1	0.91	7676	0.63296	1	ENSG00000160014
GO:0044502	positive regulation of signal transducti...	3	1	0.54	7677	0.45191	1	ENSG00000160014
GO:0044531	modulation of programmed cell death in o...	6	1	1.09	7678	0.69965	1	ENSG00000171552
GO:0044532	modulation of apoptotic process in other...	6	1	1.09	7679	0.69965	1	ENSG00000171552
GO:0044546	NLRP3 inflammasome complex assembly	13	4	2.36	7680	0.19831	1	ENSG00000005100,ENSG00000055332,ENSG00000068903,ENSG00000174130
GO:0044550	secondary metabolite biosynthetic proces...	14	1	2.54	7681	0.93965	1	ENSG00000151012
GO:0044557	relaxation of smooth muscle	7	2	1.27	7682	0.3722	1	ENSG00000164116,ENSG00000185532
GO:0044703	multi-organism reproductive process	635	117	115.33	7683	0.44675	1	ENSG00000004468,ENSG00000005884,ENSG00000010278,ENSG00000012061,ENSG00000013375,ENSG00000017427,ENSG00000023445,ENSG00000028839,ENSG00000057657,ENSG00000060138,ENSG00000064102,ENSG00000068903,ENSG00000073282,ENSG00000073614,ENSG00000078399,ENSG00000085465,ENSG00000088986,ENSG00000089094,ENSG00000096063,ENSG00000100814
GO:0044706	multi-multicellular organism process	138	27	25.06	7684	0.36709	1	ENSG00000004468,ENSG00000005884,ENSG00000057657,ENSG00000085465,ENSG00000101846,ENSG00000102316,ENSG00000105610,ENSG00000108405,ENSG00000108576,ENSG00000114491,ENSG00000115457,ENSG00000117394,ENSG00000122420,ENSG00000134954,ENSG00000135077,ENSG00000135919,ENSG00000163453,ENSG00000164733,ENSG00000166148,ENSG00000169083
GO:0044728	DNA methylation or demethylation	75	14	13.62	7685	0.50182	1	ENSG00000005483,ENSG00000087460,ENSG00000101574,ENSG00000107485,ENSG00000114735,ENSG00000118058,ENSG00000124275,ENSG00000124701,ENSG00000128383,ENSG00000140718,ENSG00000143799,ENSG00000170345,ENSG00000171681,ENSG00000179598
GO:0044743	protein transmembrane import into intrac...	40	3	7.26	7686	0.98419	1	ENSG00000126768,ENSG00000205981,ENSG00000265354
GO:0044764	multi-organism cellular process	35	9	6.36	7687	0.17139	1	ENSG00000012223,ENSG00000023445,ENSG00000101782,ENSG00000107201,ENSG00000108771,ENSG00000110330,ENSG00000115267,ENSG00000137628,ENSG00000160703
GO:0044766	multi-organism transport	31	5	5.63	7688	0.68738	1	ENSG00000108424,ENSG00000152465,ENSG00000170315,ENSG00000185745,ENSG00000221983
GO:0044770	cell cycle phase transition	495	92	89.9	7689	0.42016	1	ENSG00000004897,ENSG00000005249,ENSG00000005483,ENSG00000010244,ENSG00000015475,ENSG00000022267,ENSG00000041515,ENSG00000046651,ENSG00000057935,ENSG00000058091,ENSG00000068903,ENSG00000079335,ENSG00000085563,ENSG00000088986,ENSG00000099804,ENSG00000100225,ENSG00000100387,ENSG00000101004,ENSG00000101224,ENSG00000102096
GO:0044771	meiotic cell cycle phase transition	4	1	0.73	7690	0.55148	1	ENSG00000101224
GO:0044772	mitotic cell cycle phase transition	461	88	83.73	7691	0.31774	1	ENSG00000004897,ENSG00000005249,ENSG00000005483,ENSG00000010244,ENSG00000015475,ENSG00000022267,ENSG00000041515,ENSG00000046651,ENSG00000057935,ENSG00000058091,ENSG00000068903,ENSG00000079335,ENSG00000085563,ENSG00000088986,ENSG00000099804,ENSG00000100225,ENSG00000100387,ENSG00000101004,ENSG00000101224,ENSG00000102096
GO:0044773	mitotic DNA damage checkpoint	96	12	17.44	7692	0.94832	1	ENSG00000114126,ENSG00000116717,ENSG00000124766,ENSG00000140464,ENSG00000142453,ENSG00000144580,ENSG00000161010,ENSG00000184481,ENSG00000198176,ENSG00000198625,ENSG00000205250,ENSG00000253729
GO:0044774	mitotic DNA integrity checkpoint	105	12	19.07	7693	0.97808	1	ENSG00000114126,ENSG00000116717,ENSG00000124766,ENSG00000140464,ENSG00000142453,ENSG00000144580,ENSG00000161010,ENSG00000184481,ENSG00000198176,ENSG00000198625,ENSG00000205250,ENSG00000253729
GO:0044783	G1 DNA damage checkpoint	64	10	11.62	7694	0.74906	1	ENSG00000114126,ENSG00000116717,ENSG00000124766,ENSG00000140464,ENSG00000142453,ENSG00000144580,ENSG00000198176,ENSG00000198625,ENSG00000205250,ENSG00000253729
GO:0044784	metaphase/anaphase transition of cell cy...	54	7	9.81	7695	0.88271	1	ENSG00000004897,ENSG00000010244,ENSG00000120129,ENSG00000126226,ENSG00000153107,ENSG00000156831,ENSG00000164754
GO:0044786	cell cycle DNA replication	63	4	11.44	7696	0.99824	1	ENSG00000132383,ENSG00000138346,ENSG00000189233,ENSG00000285816
GO:0044788	modulation by host of viral process	22	3	4	7697	0.79032	1	ENSG00000012223,ENSG00000148175,ENSG00000163661
GO:0044794	positive regulation by host of viral pro...	14	1	2.54	7698	0.93965	1	ENSG00000148175
GO:0044804	autophagy of nucleus	5	2	0.91	7699	0.22554	1	ENSG00000197548,ENSG00000198925
GO:0044818	mitotic G2/M transition checkpoint	29	2	5.27	7700	0.97787	1	ENSG00000161010,ENSG00000184481
GO:0044819	mitotic G1/S transition checkpoint	63	10	11.44	7701	0.7306	1	ENSG00000114126,ENSG00000116717,ENSG00000124766,ENSG00000140464,ENSG00000142453,ENSG00000144580,ENSG00000198176,ENSG00000198625,ENSG00000205250,ENSG00000253729
GO:0044821	meiotic telomere tethering at nuclear pe...	2	1	0.36	7702	0.33026	1	ENSG00000164828
GO:0044827	modulation by host of viral genome repli...	13	1	2.36	7703	0.92624	1	ENSG00000148175
GO:0044837	actomyosin contractile ring organization	7	2	1.27	7704	0.3722	1	ENSG00000114993,ENSG00000137807
GO:0044839	cell cycle G2/M phase transition	205	36	37.23	7705	0.61756	1	ENSG00000005249,ENSG00000022267,ENSG00000046651,ENSG00000057935,ENSG00000058091,ENSG00000085563,ENSG00000088986,ENSG00000100387,ENSG00000101004,ENSG00000101224,ENSG00000103769,ENSG00000105325,ENSG00000105393,ENSG00000113558,ENSG00000116691,ENSG00000118193,ENSG00000119397,ENSG00000122966,ENSG00000123240,ENSG00000127824
GO:0044843	cell cycle G1/S phase transition	237	47	43.04	7706	0.2745	1	ENSG00000005483,ENSG00000015475,ENSG00000022267,ENSG00000041515,ENSG00000099804,ENSG00000100225,ENSG00000102096,ENSG00000103342,ENSG00000105810,ENSG00000108691,ENSG00000114126,ENSG00000115170,ENSG00000115738,ENSG00000115942,ENSG00000116717,ENSG00000118193,ENSG00000118971,ENSG00000122641,ENSG00000123080,ENSG00000124766
GO:0044855	plasma membrane raft distribution	2	1	0.36	7707	0.33026	1	ENSG00000148180
GO:0044856	plasma membrane raft localization	2	1	0.36	7708	0.33026	1	ENSG00000148180
GO:0044858	plasma membrane raft polarization	1	1	0.18	7709	0.18162	1	ENSG00000148180
GO:0044866	modulation by host of viral exo-alpha-si...	1	1	0.18	7710	0.18162	1	ENSG00000163661
GO:0044867	modulation by host of viral catalytic ac...	1	1	0.18	7711	0.18162	1	ENSG00000163661
GO:0044868	modulation by host of viral molecular fu...	2	1	0.36	7712	0.33026	1	ENSG00000163661
GO:0044870	modulation by host of viral glycoprotein...	1	1	0.18	7713	0.18162	1	ENSG00000163661
GO:0045003	double-strand break repair via synthesis...	7	1	1.27	7714	0.75422	1	ENSG00000175854
GO:0045005	DNA-dependent DNA replication maintenanc...	42	1	7.63	7715	0.99978	1	ENSG00000138346
GO:0045006	DNA deamination	12	1	2.18	7716	0.90985	1	ENSG00000128383
GO:0045017	glycerolipid biosynthetic process	217	45	39.41	7717	0.18206	1	ENSG00000007541,ENSG00000025434,ENSG00000035115,ENSG00000065357,ENSG00000070214,ENSG00000102678,ENSG00000103502,ENSG00000105851,ENSG00000109452,ENSG00000110697,ENSG00000111666,ENSG00000112293,ENSG00000119927,ENSG00000123739,ENSG00000125730,ENSG00000132376,ENSG00000133056,ENSG00000134324,ENSG00000135845,ENSG00000136908
GO:0045047	protein targeting to ER	111	3	20.16	7718	1	1	ENSG00000167881,ENSG00000198356,ENSG00000221983
GO:0045048	protein insertion into ER membrane	7	3	1.27	7719	0.11786	1	ENSG00000102178,ENSG00000198356,ENSG00000204463
GO:0045058	T cell selection	44	18	7.99	7720	0.00036	1	ENSG00000049768,ENSG00000073861,ENSG00000083799,ENSG00000096996,ENSG00000106571,ENSG00000107485,ENSG00000115318,ENSG00000118046,ENSG00000122224,ENSG00000127152,ENSG00000137265,ENSG00000160654,ENSG00000171791,ENSG00000172673,ENSG00000178562,ENSG00000184916,ENSG00000197471,ENSG00000198851
GO:0045065	cytotoxic T cell differentiation	3	1	0.54	7721	0.45191	1	ENSG00000125657
GO:0045066	regulatory T cell differentiation	28	7	5.09	7722	0.23536	1	ENSG00000049768,ENSG00000117586,ENSG00000134460,ENSG00000143507,ENSG00000163599,ENSG00000178562,ENSG00000203710
GO:0045072	regulation of interferon-gamma biosynthe...	11	5	2	7723	0.03453	1	ENSG00000049768,ENSG00000104972,ENSG00000122641,ENSG00000153879,ENSG00000164342
GO:0045073	regulation of chemokine biosynthetic pro...	9	3	1.63	7724	0.21443	1	ENSG00000100292,ENSG00000164342,ENSG00000197561
GO:0045074	regulation of interleukin-10 biosyntheti...	3	1	0.54	7725	0.45191	1	ENSG00000137265
GO:0045075	regulation of interleukin-12 biosyntheti...	7	1	1.27	7726	0.75422	1	ENSG00000109320
GO:0045076	regulation of interleukin-2 biosynthetic...	17	6	3.09	7727	0.07194	1	ENSG00000049768,ENSG00000121594,ENSG00000137265,ENSG00000173757,ENSG00000178562,ENSG00000198851
GO:0045091	regulation of single stranded viral RNA ...	11	1	2	7728	0.88982	1	ENSG00000132376
GO:0045103	intermediate filament-based process	31	6	5.63	7729	0.50402	1	ENSG00000026025,ENSG00000057294,ENSG00000113712,ENSG00000151914,ENSG00000171100,ENSG00000175084
GO:0045112	integrin biosynthetic process	3	1	0.54	7730	0.45191	1	ENSG00000169083
GO:0045113	regulation of integrin biosynthetic proc...	2	1	0.36	7731	0.33026	1	ENSG00000169083
GO:0045117	azole transport	15	2	2.72	7732	0.78602	1	ENSG00000092531,ENSG00000204385
GO:0045123	cellular extravasation	47	14	8.54	7733	0.03556	1	ENSG00000105851,ENSG00000108691,ENSG00000111913,ENSG00000113384,ENSG00000115594,ENSG00000121807,ENSG00000130300,ENSG00000160593,ENSG00000168329,ENSG00000170962,ENSG00000174175,ENSG00000188404,ENSG00000197471,ENSG00000197561
GO:0045132	meiotic chromosome segregation	63	4	11.44	7734	0.99824	1	ENSG00000100814,ENSG00000159374,ENSG00000164828,ENSG00000204463
GO:0045136	development of secondary sexual characte...	8	1	1.45	7735	0.79889	1	ENSG00000173757
GO:0045137	development of primary sexual characteri...	149	41	27.06	7736	0.00304	1	ENSG00000008394,ENSG00000012061,ENSG00000054356,ENSG00000060138,ENSG00000073614,ENSG00000075213,ENSG00000078399,ENSG00000102145,ENSG00000102531,ENSG00000102678,ENSG00000106003,ENSG00000107485,ENSG00000118689,ENSG00000121858,ENSG00000122641,ENSG00000134245,ENSG00000137486,ENSG00000143545,ENSG00000145423,ENSG00000145545
GO:0045141	meiotic telomere clustering	6	1	1.09	7737	0.69965	1	ENSG00000164828
GO:0045143	homologous chromosome segregation	34	3	6.17	7738	0.96047	1	ENSG00000100814,ENSG00000164828,ENSG00000204463
GO:0045161	neuronal ion channel clustering	8	1	1.45	7739	0.79889	1	ENSG00000160460
GO:0045185	maintenance of protein location	90	29	16.35	7740	0.0009	1	ENSG00000048707,ENSG00000049323,ENSG00000054654,ENSG00000067066,ENSG00000082397,ENSG00000113384,ENSG00000113558,ENSG00000113758,ENSG00000119950,ENSG00000131023,ENSG00000140464,ENSG00000148180,ENSG00000151150,ENSG00000153187,ENSG00000154620,ENSG00000156515,ENSG00000158427,ENSG00000158747,ENSG00000158828,ENSG00000159399
GO:0045187	regulation of circadian sleep/wake cycle...	7	1	1.27	7741	0.75422	1	ENSG00000177301
GO:0045191	regulation of isotype switching	33	6	5.99	7742	0.56964	1	ENSG00000049768,ENSG00000073861,ENSG00000109685,ENSG00000117586,ENSG00000161955,ENSG00000178562
GO:0045208	MAPK phosphatase export from nucleus	1	1	0.18	7743	0.18162	1	ENSG00000111266
GO:0045297	post-mating behavior	1	1	0.18	7744	0.18162	1	ENSG00000135919
GO:0045321	leukocyte activation	1049	237	190.52	7745	8.7e-05	1	ENSG00000000938,ENSG00000001561,ENSG00000004468,ENSG00000005483,ENSG00000006534,ENSG00000008394,ENSG00000012061,ENSG00000012223,ENSG00000013563,ENSG00000013725,ENSG00000014216,ENSG00000017427,ENSG00000025434,ENSG00000026508,ENSG00000026751,ENSG00000035403,ENSG00000043462,ENSG00000049768,ENSG00000057657,ENSG00000066294
GO:0045333	cellular respiration	162	16	29.42	7746	0.99888	1	ENSG00000015475,ENSG00000088682,ENSG00000100412,ENSG00000112294,ENSG00000121691,ENSG00000138035,ENSG00000145335,ENSG00000151376,ENSG00000158828,ENSG00000170906,ENSG00000177542,ENSG00000178127,ENSG00000180185,ENSG00000184752,ENSG00000184903,ENSG00000239900
GO:0045342	MHC class II biosynthetic process	12	2	2.18	7747	0.66951	1	ENSG00000086102,ENSG00000163737
GO:0045346	regulation of MHC class II biosynthetic ...	11	2	2	7748	0.62059	1	ENSG00000086102,ENSG00000163737
GO:0045349	interferon-alpha biosynthetic process	6	1	1.09	7749	0.69965	1	ENSG00000164342
GO:0045350	interferon-beta biosynthetic process	8	1	1.45	7750	0.79889	1	ENSG00000164342
GO:0045351	type I interferon biosynthetic process	11	1	2	7751	0.88982	1	ENSG00000164342
GO:0045354	regulation of interferon-alpha biosynthe...	6	1	1.09	7752	0.69965	1	ENSG00000164342
GO:0045357	regulation of interferon-beta biosynthet...	8	1	1.45	7753	0.79889	1	ENSG00000164342
GO:0045366	regulation of interleukin-13 biosyntheti...	1	1	0.18	7754	0.18162	1	ENSG00000137265
GO:0045402	regulation of interleukin-4 biosynthetic...	3	1	0.54	7755	0.45191	1	ENSG00000137265
GO:0045414	regulation of interleukin-8 biosynthetic...	10	2	1.82	7756	0.56625	1	ENSG00000136826,ENSG00000197561
GO:0045423	regulation of granulocyte macrophage col...	2	1	0.36	7757	0.33026	1	ENSG00000121594
GO:0045446	endothelial cell differentiation	76	19	13.8	7758	0.08418	1	ENSG00000081052,ENSG00000099250,ENSG00000101445,ENSG00000106397,ENSG00000114739,ENSG00000115170,ENSG00000116473,ENSG00000127314,ENSG00000137710,ENSG00000139567,ENSG00000148516,ENSG00000153162,ENSG00000154764,ENSG00000157168,ENSG00000169504,ENSG00000179820,ENSG00000184113,ENSG00000186642,ENSG00000233276
GO:0045472	response to ether	8	1	1.45	7759	0.79889	1	ENSG00000138668
GO:0045553	TRAIL biosynthetic process	1	1	0.18	7760	0.18162	1	ENSG00000120949
GO:0045554	regulation of TRAIL biosynthetic process	1	1	0.18	7761	0.18162	1	ENSG00000120949
GO:0045575	basophil activation	3	1	0.54	7762	0.45191	1	ENSG00000155252
GO:0045580	regulation of T cell differentiation	119	32	21.61	7763	0.01161	1	ENSG00000049768,ENSG00000057657,ENSG00000073861,ENSG00000083799,ENSG00000096996,ENSG00000101665,ENSG00000106571,ENSG00000107485,ENSG00000115318,ENSG00000115904,ENSG00000117586,ENSG00000118513,ENSG00000121210,ENSG00000121594,ENSG00000125657,ENSG00000134460,ENSG00000135426,ENSG00000137265,ENSG00000139193,ENSG00000141736
GO:0045581	negative regulation of T cell differenti...	30	9	5.45	7764	0.07964	1	ENSG00000049768,ENSG00000073861,ENSG00000101665,ENSG00000106571,ENSG00000115318,ENSG00000117586,ENSG00000121210,ENSG00000141736,ENSG00000163599
GO:0045583	regulation of cytotoxic T cell different...	2	1	0.36	7765	0.33026	1	ENSG00000125657
GO:0045601	regulation of endothelial cell different...	26	4	4.72	7766	0.72096	1	ENSG00000139567,ENSG00000148516,ENSG00000153162,ENSG00000184113
GO:0045604	regulation of epidermal cell differentia...	37	7	6.72	7767	0.51908	1	ENSG00000073282,ENSG00000116285,ENSG00000134317,ENSG00000135047,ENSG00000165272,ENSG00000179593,ENSG00000185650
GO:0045605	negative regulation of epidermal cell di...	6	1	1.09	7768	0.69965	1	ENSG00000073282
GO:0045606	positive regulation of epidermal cell di...	16	1	2.91	7769	0.9596	1	ENSG00000179593
GO:0045619	regulation of lymphocyte differentiation	143	39	25.97	7770	0.00447	1	ENSG00000049768,ENSG00000057657,ENSG00000073861,ENSG00000083799,ENSG00000096996,ENSG00000100225,ENSG00000101665,ENSG00000106571,ENSG00000107485,ENSG00000115318,ENSG00000115738,ENSG00000115904,ENSG00000117586,ENSG00000118513,ENSG00000121210,ENSG00000121594,ENSG00000122641,ENSG00000125657,ENSG00000126226,ENSG00000134460
GO:0045621	positive regulation of lymphocyte differ...	86	21	15.62	7771	0.08867	1	ENSG00000049768,ENSG00000083799,ENSG00000096996,ENSG00000106571,ENSG00000107485,ENSG00000117586,ENSG00000118513,ENSG00000121594,ENSG00000125657,ENSG00000126226,ENSG00000134460,ENSG00000135426,ENSG00000139193,ENSG00000143507,ENSG00000167601,ENSG00000168685,ENSG00000172175,ENSG00000172575,ENSG00000173757,ENSG00000179388
GO:0045623	negative regulation of T-helper cell dif...	15	5	2.72	7772	0.1201	1	ENSG00000049768,ENSG00000073861,ENSG00000101665,ENSG00000115318,ENSG00000117586
GO:0045625	regulation of T-helper 1 cell differenti...	9	2	1.63	7773	0.5065	1	ENSG00000117586,ENSG00000121594
GO:0045628	regulation of T-helper 2 cell differenti...	11	1	2	7774	0.88982	1	ENSG00000117586
GO:0045634	regulation of melanocyte differentiation	4	1	0.73	7775	0.55148	1	ENSG00000171791
GO:0045639	positive regulation of myeloid cell diff...	76	24	13.8	7776	0.00325	1	ENSG00000087460,ENSG00000088992,ENSG00000102145,ENSG00000104267,ENSG00000112062,ENSG00000115738,ENSG00000117400,ENSG00000118689,ENSG00000122641,ENSG00000124098,ENSG00000134954,ENSG00000138795,ENSG00000154229,ENSG00000157368,ENSG00000162367,ENSG00000162722,ENSG00000163737,ENSG00000163823,ENSG00000164038,ENSG00000170345
GO:0045649	regulation of macrophage differentiation	16	5	2.91	7777	0.14984	1	ENSG00000115738,ENSG00000122641,ENSG00000154229,ENSG00000157368,ENSG00000163737
GO:0045655	regulation of monocyte differentiation	15	3	2.72	7778	0.53011	1	ENSG00000105810,ENSG00000157368,ENSG00000185650
GO:0045658	regulation of neutrophil differentiation	3	1	0.54	7779	0.45191	1	ENSG00000185862
GO:0045682	regulation of epidermis development	51	7	9.26	7780	0.84322	1	ENSG00000073282,ENSG00000116285,ENSG00000134317,ENSG00000135047,ENSG00000165272,ENSG00000179593,ENSG00000185650
GO:0045683	negative regulation of epidermis develop...	6	1	1.09	7781	0.69965	1	ENSG00000073282
GO:0045684	positive regulation of epidermis develop...	25	1	4.54	7782	0.99337	1	ENSG00000179593
GO:0045685	regulation of glial cell differentiation	41	6	7.45	7783	0.78018	1	ENSG00000071127,ENSG00000115738,ENSG00000116106,ENSG00000135919,ENSG00000137462,ENSG00000143507
GO:0045686	negative regulation of glial cell differ...	11	2	2	7784	0.62059	1	ENSG00000115738,ENSG00000143507
GO:0045687	positive regulation of glial cell differ...	28	3	5.09	7785	0.90586	1	ENSG00000115738,ENSG00000135919,ENSG00000137462
GO:0045713	low-density lipoprotein particle recepto...	8	4	1.45	7786	0.04089	1	ENSG00000113615,ENSG00000140564,ENSG00000257727,ENSG00000259207
GO:0045730	respiratory burst	27	4	4.9	7787	0.74914	1	ENSG00000105851,ENSG00000113811,ENSG00000132465,ENSG00000143507
GO:0045738	negative regulation of DNA repair	29	3	5.27	7788	0.91821	1	ENSG00000101596,ENSG00000104517,ENSG00000127311
GO:0045760	positive regulation of action potential	6	1	1.09	7789	0.69965	1	ENSG00000151150
GO:0045761	regulation of adenylate cyclase activity	15	4	2.72	7790	0.28395	1	ENSG00000113389,ENSG00000121807,ENSG00000165409,ENSG00000179841
GO:0045778	positive regulation of ossification	57	18	10.35	7791	0.01004	1	ENSG00000012223,ENSG00000017427,ENSG00000019991,ENSG00000046653,ENSG00000073282,ENSG00000087460,ENSG00000106571,ENSG00000114739,ENSG00000115170,ENSG00000124813,ENSG00000130522,ENSG00000145423,ENSG00000153162,ENSG00000166333,ENSG00000166949,ENSG00000169252,ENSG00000172216,ENSG00000177119
GO:0045822	negative regulation of heart contraction	18	5	3.27	7792	0.21704	1	ENSG00000105851,ENSG00000119782,ENSG00000134548,ENSG00000138735,ENSG00000160460
GO:0045827	negative regulation of isoprenoid metabo...	1	1	0.18	7793	0.18162	1	ENSG00000196139
GO:0045829	negative regulation of isotype switching	4	1	0.73	7794	0.55148	1	ENSG00000049768
GO:0045830	positive regulation of isotype switching	25	5	4.54	7795	0.48578	1	ENSG00000073861,ENSG00000109685,ENSG00000117586,ENSG00000161955,ENSG00000178562
GO:0045833	negative regulation of lipid metabolic p...	56	14	10.17	7796	0.12547	1	ENSG00000105851,ENSG00000107566,ENSG00000109320,ENSG00000112293,ENSG00000140577,ENSG00000150594,ENSG00000152270,ENSG00000153395,ENSG00000162676,ENSG00000164898,ENSG00000182782,ENSG00000186480,ENSG00000196139,ENSG00000197461
GO:0045834	positive regulation of lipid metabolic p...	94	16	17.07	7797	0.65479	1	ENSG00000000938,ENSG00000025434,ENSG00000035681,ENSG00000095637,ENSG00000112293,ENSG00000138685,ENSG00000151468,ENSG00000153162,ENSG00000157404,ENSG00000165283,ENSG00000166148,ENSG00000169313,ENSG00000173208,ENSG00000177666,ENSG00000181722,ENSG00000197122
GO:0045837	negative regulation of membrane potentia...	8	1	1.45	7798	0.79889	1	ENSG00000104765
GO:0045839	negative regulation of mitotic nuclear d...	48	5	8.72	7799	0.95198	1	ENSG00000010244,ENSG00000120129,ENSG00000126226,ENSG00000164754,ENSG00000173273
GO:0045851	pH reduction	31	7	5.63	7800	0.32764	1	ENSG00000104267,ENSG00000109572,ENSG00000117560,ENSG00000166148,ENSG00000169504,ENSG00000171791,ENSG00000172869
GO:0045852	pH elevation	3	1	0.54	7801	0.45191	1	ENSG00000171791
GO:0045875	negative regulation of sister chromatid ...	5	1	0.91	7802	0.63296	1	ENSG00000173273
GO:0045900	negative regulation of translational elo...	4	2	0.73	7803	0.15322	1	ENSG00000107864,ENSG00000137449
GO:0045906	negative regulation of vasoconstriction	6	1	1.09	7804	0.69965	1	ENSG00000128512
GO:0045910	negative regulation of DNA recombination	37	4	6.72	7805	0.92392	1	ENSG00000049768,ENSG00000101596,ENSG00000127311,ENSG00000166848
GO:0045911	positive regulation of DNA recombination	35	6	6.36	7806	0.63071	1	ENSG00000073861,ENSG00000109685,ENSG00000117586,ENSG00000161010,ENSG00000161955,ENSG00000178562
GO:0045912	negative regulation of carbohydrate meta...	34	9	6.17	7807	0.1501	1	ENSG00000071889,ENSG00000105723,ENSG00000115687,ENSG00000115956,ENSG00000116678,ENSG00000132376,ENSG00000165140,ENSG00000166260,ENSG00000196961
GO:0045913	positive regulation of carbohydrate meta...	57	17	10.35	7808	0.02166	1	ENSG00000017427,ENSG00000095637,ENSG00000102710,ENSG00000109320,ENSG00000112293,ENSG00000114166,ENSG00000122223,ENSG00000127334,ENSG00000138798,ENSG00000145335,ENSG00000150907,ENSG00000169860,ENSG00000171631,ENSG00000181722,ENSG00000187097,ENSG00000197122,ENSG00000235194
GO:0045914	negative regulation of catecholamine met...	4	1	0.73	7809	0.55148	1	ENSG00000145335
GO:0045915	positive regulation of catecholamine met...	5	2	0.91	7810	0.22554	1	ENSG00000069535,ENSG00000183044
GO:0045916	negative regulation of complement activa...	6	1	1.09	7811	0.69965	1	ENSG00000203710
GO:0045917	positive regulation of complement activa...	2	1	0.36	7812	0.33026	1	ENSG00000125730
GO:0045922	negative regulation of fatty acid metabo...	20	2	3.63	7813	0.90141	1	ENSG00000107566,ENSG00000186480
GO:0045923	positive regulation of fatty acid metabo...	21	3	3.81	7814	0.76239	1	ENSG00000025434,ENSG00000166148,ENSG00000173208
GO:0045924	regulation of female receptivity	3	1	0.54	7815	0.45191	1	ENSG00000166148
GO:0045927	positive regulation of growth	183	35	33.24	7816	0.39635	1	ENSG00000004468,ENSG00000007402,ENSG00000017427,ENSG00000060138,ENSG00000069702,ENSG00000089094,ENSG00000099250,ENSG00000102678,ENSG00000103528,ENSG00000103769,ENSG00000105887,ENSG00000108379,ENSG00000110321,ENSG00000112062,ENSG00000119401,ENSG00000119927,ENSG00000124772,ENSG00000127831,ENSG00000131711,ENSG00000137193
GO:0045932	negative regulation of muscle contractio...	21	7	3.81	7817	0.07107	1	ENSG00000064989,ENSG00000105851,ENSG00000128512,ENSG00000138735,ENSG00000164116,ENSG00000169252,ENSG00000185532
GO:0045933	positive regulation of muscle contractio...	29	7	5.27	7818	0.26524	1	ENSG00000006638,ENSG00000085733,ENSG00000134548,ENSG00000157404,ENSG00000176170,ENSG00000181104,ENSG00000183044
GO:0045934	negative regulation of nucleobase-contai...	1135	205	206.13	7819	0.54974	1	ENSG00000001084,ENSG00000004468,ENSG00000005302,ENSG00000007968,ENSG00000008405,ENSG00000008441,ENSG00000011590,ENSG00000012061,ENSG00000025434,ENSG00000049768,ENSG00000057657,ENSG00000057935,ENSG00000060138,ENSG00000063438,ENSG00000065978,ENSG00000067066,ENSG00000068903,ENSG00000071564,ENSG00000073282,ENSG00000073614
GO:0045935	positive regulation of nucleobase-contai...	1416	279	257.17	7820	0.06028	1	ENSG00000001167,ENSG00000004468,ENSG00000005100,ENSG00000005483,ENSG00000007968,ENSG00000008441,ENSG00000012061,ENSG00000012822,ENSG00000013561,ENSG00000017427,ENSG00000019991,ENSG00000022840,ENSG00000025434,ENSG00000028839,ENSG00000034152,ENSG00000039068,ENSG00000049768,ENSG00000054356,ENSG00000057935,ENSG00000065978
GO:0045936	negative regulation of phosphate metabol...	447	91	81.18	7821	0.12301	1	ENSG00000005249,ENSG00000010017,ENSG00000019991,ENSG00000060237,ENSG00000068903,ENSG00000074319,ENSG00000075711,ENSG00000078747,ENSG00000083799,ENSG00000085276,ENSG00000087302,ENSG00000088986,ENSG00000088992,ENSG00000099942,ENSG00000100225,ENSG00000101445,ENSG00000101665,ENSG00000105701,ENSG00000106341,ENSG00000106617
GO:0045937	positive regulation of phosphate metabol...	807	186	146.56	7822	0.00017	1	ENSG00000000938,ENSG00000003402,ENSG00000004660,ENSG00000005100,ENSG00000005249,ENSG00000012223,ENSG00000012983,ENSG00000017427,ENSG00000019991,ENSG00000026508,ENSG00000034152,ENSG00000043462,ENSG00000055208,ENSG00000055332,ENSG00000060237,ENSG00000066056,ENSG00000072694,ENSG00000075213,ENSG00000075711,ENSG00000076984
GO:0045939	negative regulation of steroid metabolic...	15	4	2.72	7823	0.28395	1	ENSG00000107566,ENSG00000109320,ENSG00000162676,ENSG00000186480
GO:0045940	positive regulation of steroid metabolic...	12	1	2.18	7824	0.90985	1	ENSG00000153162
GO:0045974	regulation of translation, ncRNA-mediate...	26	4	4.72	7825	0.72096	1	ENSG00000100354,ENSG00000126070,ENSG00000206557,ENSG00000207737
GO:0045980	negative regulation of nucleotide metabo...	22	4	4	7826	0.58551	1	ENSG00000143799,ENSG00000145335,ENSG00000153823,ENSG00000165140
GO:0045981	positive regulation of nucleotide metabo...	30	5	5.45	7827	0.65781	1	ENSG00000017427,ENSG00000153823,ENSG00000158828,ENSG00000181722,ENSG00000187097
GO:0045988	negative regulation of striated muscle c...	8	2	1.45	7828	0.44159	1	ENSG00000105851,ENSG00000138735
GO:0045992	negative regulation of embryonic develop...	15	4	2.72	7829	0.28395	1	ENSG00000010361,ENSG00000106003,ENSG00000107485,ENSG00000145423
GO:0046006	regulation of activated T cell prolifera...	32	8	5.81	7830	0.21326	1	ENSG00000017427,ENSG00000049768,ENSG00000096996,ENSG00000115457,ENSG00000119927,ENSG00000125657,ENSG00000134460,ENSG00000173757
GO:0046031	ADP metabolic process	67	12	12.17	7831	0.57127	1	ENSG00000017427,ENSG00000067057,ENSG00000106617,ENSG00000111674,ENSG00000147162,ENSG00000154027,ENSG00000156515,ENSG00000159399,ENSG00000165140,ENSG00000172331,ENSG00000181722,ENSG00000187097
GO:0046033	AMP metabolic process	13	3	2.36	7832	0.42932	1	ENSG00000135318,ENSG00000156110,ENSG00000239900
GO:0046036	CTP metabolic process	12	3	2.18	7833	0.37601	1	ENSG00000047230,ENSG00000103202,ENSG00000171793
GO:0046039	GTP metabolic process	30	3	5.45	7834	0.92906	1	ENSG00000103202,ENSG00000171723,ENSG00000244005
GO:0046040	IMP metabolic process	12	4	2.18	7835	0.15889	1	ENSG00000116337,ENSG00000128050,ENSG00000138363,ENSG00000239900
GO:0046048	UDP metabolic process	1	1	0.18	7836	0.18162	1	ENSG00000197217
GO:0046049	UMP metabolic process	10	1	1.82	7837	0.86534	1	ENSG00000114491
GO:0046051	UTP metabolic process	9	1	1.63	7838	0.83544	1	ENSG00000103202
GO:0046056	dADP metabolic process	3	1	0.54	7839	0.45191	1	ENSG00000154027
GO:0046058	cAMP metabolic process	16	3	2.91	7840	0.5766	1	ENSG00000138031,ENSG00000174233,ENSG00000205268
GO:0046066	dGDP metabolic process	3	1	0.54	7841	0.45191	1	ENSG00000143774
GO:0046068	cGMP metabolic process	8	4	1.45	7842	0.04089	1	ENSG00000061918,ENSG00000138735,ENSG00000164116,ENSG00000186642
GO:0046072	dTDP metabolic process	2	1	0.36	7843	0.33026	1	ENSG00000134326
GO:0046075	dTTP metabolic process	4	2	0.73	7844	0.15322	1	ENSG00000028839,ENSG00000134326
GO:0046077	dUDP metabolic process	2	1	0.36	7845	0.33026	1	ENSG00000134326
GO:0046078	dUMP metabolic process	6	1	1.09	7846	0.69965	1	ENSG00000205309
GO:0046087	cytidine metabolic process	11	2	2	7847	0.62059	1	ENSG00000124701,ENSG00000128383
GO:0046102	inosine metabolic process	4	1	0.73	7848	0.55148	1	ENSG00000198805
GO:0046112	nucleobase biosynthetic process	19	5	3.45	7849	0.25361	1	ENSG00000047230,ENSG00000114491,ENSG00000120254,ENSG00000128050,ENSG00000171793
GO:0046128	purine ribonucleoside metabolic process	67	15	12.17	7850	0.22481	1	ENSG00000001561,ENSG00000075711,ENSG00000099256,ENSG00000099810,ENSG00000103202,ENSG00000124275,ENSG00000130830,ENSG00000135318,ENSG00000143774,ENSG00000147044,ENSG00000156110,ENSG00000168229,ENSG00000171723,ENSG00000198805,ENSG00000244005
GO:0046129	purine ribonucleoside biosynthetic proce...	21	6	3.81	7851	0.1674	1	ENSG00000099256,ENSG00000099810,ENSG00000103202,ENSG00000135318,ENSG00000143774,ENSG00000156110
GO:0046131	pyrimidine ribonucleoside metabolic proc...	32	7	5.81	7852	0.35967	1	ENSG00000047230,ENSG00000103202,ENSG00000114491,ENSG00000124701,ENSG00000128383,ENSG00000171793,ENSG00000197217
GO:0046132	pyrimidine ribonucleoside biosynthetic p...	19	4	3.45	7853	0.46239	1	ENSG00000047230,ENSG00000103202,ENSG00000114491,ENSG00000171793
GO:0046133	pyrimidine ribonucleoside catabolic proc...	13	3	2.36	7854	0.42932	1	ENSG00000124701,ENSG00000128383,ENSG00000197217
GO:0046134	pyrimidine nucleoside biosynthetic proce...	26	4	4.72	7855	0.72096	1	ENSG00000047230,ENSG00000103202,ENSG00000114491,ENSG00000171793
GO:0046137	negative regulation of vitamin metabolic...	4	3	0.73	7856	0.02068	1	ENSG00000109320,ENSG00000162676,ENSG00000196139
GO:0046146	tetrahydrobiopterin metabolic process	7	2	1.27	7857	0.3722	1	ENSG00000131979,ENSG00000132570
GO:0046148	pigment biosynthetic process	43	10	7.81	7858	0.24421	1	ENSG00000013306,ENSG00000066926,ENSG00000080819,ENSG00000120254,ENSG00000126088,ENSG00000128050,ENSG00000148218,ENSG00000151012,ENSG00000158578,ENSG00000256269
GO:0046149	pigment catabolic process	4	2	0.73	7859	0.15322	1	ENSG00000090013,ENSG00000100292
GO:0046164	alcohol catabolic process	34	9	6.17	7860	0.1501	1	ENSG00000006534,ENSG00000124496,ENSG00000128039,ENSG00000132376,ENSG00000141401,ENSG00000151689,ENSG00000171862,ENSG00000175066,ENSG00000196139
GO:0046165	alcohol biosynthetic process	124	30	22.52	7861	0.05485	1	ENSG00000001167,ENSG00000079459,ENSG00000079931,ENSG00000100243,ENSG00000107566,ENSG00000108424,ENSG00000109320,ENSG00000115956,ENSG00000119927,ENSG00000122223,ENSG00000128039,ENSG00000131979,ENSG00000132570,ENSG00000138685,ENSG00000140943,ENSG00000141401,ENSG00000145214,ENSG00000145335,ENSG00000147383,ENSG00000153162
GO:0046173	polyol biosynthetic process	48	12	8.72	7862	0.14848	1	ENSG00000115956,ENSG00000122223,ENSG00000131979,ENSG00000132570,ENSG00000138685,ENSG00000141401,ENSG00000145335,ENSG00000169860,ENSG00000171631,ENSG00000176170,ENSG00000177076,ENSG00000204147
GO:0046174	polyol catabolic process	20	5	3.63	7863	0.29151	1	ENSG00000132376,ENSG00000141401,ENSG00000151689,ENSG00000171862,ENSG00000175066
GO:0046184	aldehyde biosynthetic process	11	2	2	7864	0.62059	1	ENSG00000153162,ENSG00000196557
GO:0046189	phenol-containing compound biosynthetic ...	20	5	3.63	7865	0.29151	1	ENSG00000079931,ENSG00000107485,ENSG00000131979,ENSG00000145335,ENSG00000151012
GO:0046222	aflatoxin metabolic process	2	1	0.36	7866	0.33026	1	ENSG00000116044
GO:0046321	positive regulation of fatty acid oxidat...	12	1	2.18	7867	0.90985	1	ENSG00000173208
GO:0046323	glucose import	46	13	8.35	7868	0.06162	1	ENSG00000017427,ENSG00000095637,ENSG00000105723,ENSG00000106617,ENSG00000112062,ENSG00000116044,ENSG00000116473,ENSG00000125744,ENSG00000145675,ENSG00000153823,ENSG00000159399,ENSG00000179914,ENSG00000181856
GO:0046333	octopamine metabolic process	1	1	0.18	7869	0.18162	1	ENSG00000079931
GO:0046337	phosphatidylethanolamine metabolic proce...	17	2	3.09	7870	0.84205	1	ENSG00000134324,ENSG00000161048
GO:0046348	amino sugar catabolic process	10	2	1.82	7871	0.56625	1	ENSG00000085465,ENSG00000124357
GO:0046349	amino sugar biosynthetic process	13	4	2.36	7872	0.19831	1	ENSG00000013375,ENSG00000124357,ENSG00000197355,ENSG00000198380
GO:0046351	disaccharide biosynthetic process	3	2	0.54	7873	0.08695	1	ENSG00000117394,ENSG00000165140
GO:0046364	monosaccharide biosynthetic process	76	11	13.8	7874	0.83793	1	ENSG00000008405,ENSG00000071889,ENSG00000102710,ENSG00000111674,ENSG00000114166,ENSG00000116678,ENSG00000145214,ENSG00000147162,ENSG00000150907,ENSG00000160211,ENSG00000165140
GO:0046365	monosaccharide catabolic process	53	11	9.63	7875	0.36474	1	ENSG00000007350,ENSG00000033170,ENSG00000067057,ENSG00000111674,ENSG00000143891,ENSG00000156515,ENSG00000156958,ENSG00000159399,ENSG00000165092,ENSG00000172331,ENSG00000213930
GO:0046381	CMP-N-acetylneuraminate metabolic proces...	1	1	0.18	7876	0.18162	1	ENSG00000095380
GO:0046385	deoxyribose phosphate biosynthetic proce...	12	5	2.18	7877	0.05054	1	ENSG00000028839,ENSG00000134326,ENSG00000143774,ENSG00000154027,ENSG00000156110
GO:0046386	deoxyribose phosphate catabolic process	20	2	3.63	7878	0.90141	1	ENSG00000154328,ENSG00000205309
GO:0046391	5-phosphoribose 1-diphosphate metabolic ...	5	1	0.91	7879	0.63296	1	ENSG00000141127
GO:0046394	carboxylic acid biosynthetic process	301	60	54.67	7880	0.2301	1	ENSG00000005187,ENSG00000017427,ENSG00000025434,ENSG00000038427,ENSG00000066322,ENSG00000067057,ENSG00000070882,ENSG00000074416,ENSG00000077616,ENSG00000083444,ENSG00000095303,ENSG00000099810,ENSG00000106397,ENSG00000106617,ENSG00000107566,ENSG00000108839,ENSG00000109320,ENSG00000111674,ENSG00000115419,ENSG00000115425
GO:0046395	carboxylic acid catabolic process	213	30	38.68	7881	0.95378	1	ENSG00000026508,ENSG00000081181,ENSG00000095321,ENSG00000103485,ENSG00000108578,ENSG00000112294,ENSG00000113924,ENSG00000115419,ENSG00000115425,ENSG00000121310,ENSG00000122971,ENSG00000124275,ENSG00000124357,ENSG00000128311,ENSG00000131844,ENSG00000132199,ENSG00000134324,ENSG00000135821,ENSG00000138685,ENSG00000139410
GO:0046416	D-amino acid metabolic process	2	1	0.36	7882	0.33026	1	ENSG00000203797
GO:0046434	organophosphate catabolic process	159	32	28.88	7883	0.28845	1	ENSG00000006007,ENSG00000017427,ENSG00000032444,ENSG00000067057,ENSG00000100997,ENSG00000106617,ENSG00000111674,ENSG00000117592,ENSG00000124181,ENSG00000132376,ENSG00000135318,ENSG00000138735,ENSG00000141401,ENSG00000147162,ENSG00000151689,ENSG00000154328,ENSG00000156515,ENSG00000159399,ENSG00000161048,ENSG00000165140
GO:0046439	L-cysteine metabolic process	5	1	0.91	7884	0.63296	1	ENSG00000124275
GO:0046456	icosanoid biosynthetic process	36	6	6.54	7885	0.65925	1	ENSG00000095303,ENSG00000108839,ENSG00000148344,ENSG00000166148,ENSG00000196139,ENSG00000204136
GO:0046457	prostanoid biosynthetic process	20	4	3.63	7886	0.5051	1	ENSG00000095303,ENSG00000148344,ENSG00000166148,ENSG00000196139
GO:0046460	neutral lipid biosynthetic process	30	8	5.45	7887	0.1639	1	ENSG00000025434,ENSG00000112293,ENSG00000119927,ENSG00000125730,ENSG00000134324,ENSG00000151726,ENSG00000175445,ENSG00000197296
GO:0046461	neutral lipid catabolic process	20	8	3.63	7888	0.01856	1	ENSG00000074416,ENSG00000100997,ENSG00000105851,ENSG00000112293,ENSG00000166035,ENSG00000175445,ENSG00000177666,ENSG00000204427
GO:0046462	monoacylglycerol metabolic process	2	2	0.36	7889	0.03297	1	ENSG00000100997,ENSG00000204427
GO:0046463	acylglycerol biosynthetic process	30	8	5.45	7890	0.1639	1	ENSG00000025434,ENSG00000112293,ENSG00000119927,ENSG00000125730,ENSG00000134324,ENSG00000151726,ENSG00000175445,ENSG00000197296
GO:0046464	acylglycerol catabolic process	20	8	3.63	7891	0.01856	1	ENSG00000074416,ENSG00000100997,ENSG00000105851,ENSG00000112293,ENSG00000166035,ENSG00000175445,ENSG00000177666,ENSG00000204427
GO:0046465	dolichyl diphosphate metabolic process	7	1	1.27	7892	0.75422	1	ENSG00000128039
GO:0046467	membrane lipid biosynthetic process	121	31	21.98	7893	0.02519	1	ENSG00000006534,ENSG00000007541,ENSG00000035681,ENSG00000064225,ENSG00000066322,ENSG00000108405,ENSG00000111728,ENSG00000113532,ENSG00000118276,ENSG00000119537,ENSG00000126821,ENSG00000135845,ENSG00000136908,ENSG00000158850,ENSG00000162630,ENSG00000163082,ENSG00000163590,ENSG00000164181,ENSG00000168350,ENSG00000170522
GO:0046471	phosphatidylglycerol metabolic process	19	4	3.45	7894	0.46239	1	ENSG00000123739,ENSG00000144559,ENSG00000153395,ENSG00000165283
GO:0046474	glycerophospholipid biosynthetic process	194	39	35.23	7895	0.26599	1	ENSG00000007541,ENSG00000035115,ENSG00000065357,ENSG00000070214,ENSG00000102678,ENSG00000103502,ENSG00000105851,ENSG00000109452,ENSG00000110697,ENSG00000111666,ENSG00000119927,ENSG00000123739,ENSG00000132376,ENSG00000133056,ENSG00000134324,ENSG00000135845,ENSG00000136908,ENSG00000138685,ENSG00000143036,ENSG00000143761
GO:0046476	glycosylceramide biosynthetic process	5	2	0.91	7896	0.22554	1	ENSG00000158850,ENSG00000162630
GO:0046477	glycosylceramide catabolic process	6	1	1.09	7897	0.69965	1	ENSG00000070610
GO:0046478	lactosylceramide metabolic process	1	1	0.18	7898	0.18162	1	ENSG00000118276
GO:0046479	glycosphingolipid catabolic process	10	2	1.82	7899	0.56625	1	ENSG00000070610,ENSG00000162139
GO:0046486	glycerolipid metabolic process	355	92	64.47	7900	0.00015	1	ENSG00000006007,ENSG00000007541,ENSG00000019991,ENSG00000021762,ENSG00000025434,ENSG00000032444,ENSG00000035115,ENSG00000058866,ENSG00000065357,ENSG00000070214,ENSG00000074416,ENSG00000087237,ENSG00000100997,ENSG00000102678,ENSG00000102780,ENSG00000103502,ENSG00000105851,ENSG00000109452,ENSG00000110697,ENSG00000111666
GO:0046495	nicotinamide riboside metabolic process	1	1	0.18	7901	0.18162	1	ENSG00000198805
GO:0046496	nicotinamide nucleotide metabolic proces...	117	20	21.25	7902	0.65548	1	ENSG00000004468,ENSG00000017427,ENSG00000067057,ENSG00000103485,ENSG00000106617,ENSG00000111674,ENSG00000135318,ENSG00000138496,ENSG00000143158,ENSG00000147162,ENSG00000153574,ENSG00000156515,ENSG00000159399,ENSG00000160211,ENSG00000163864,ENSG00000165140,ENSG00000172331,ENSG00000181722,ENSG00000187097,ENSG00000198805
GO:0046498	S-adenosylhomocysteine metabolic process	8	1	1.45	7903	0.79889	1	ENSG00000124275
GO:0046500	S-adenosylmethionine metabolic process	11	3	2	7904	0.32173	1	ENSG00000038274,ENSG00000124275,ENSG00000168906
GO:0046503	glycerolipid catabolic process	35	11	6.36	7905	0.04086	1	ENSG00000006007,ENSG00000032444,ENSG00000074416,ENSG00000100997,ENSG00000105851,ENSG00000112293,ENSG00000117592,ENSG00000166035,ENSG00000175445,ENSG00000177666,ENSG00000204427
GO:0046519	sphingoid metabolic process	15	8	2.72	7906	0.00223	1	ENSG00000119537,ENSG00000126821,ENSG00000163082,ENSG00000168350,ENSG00000172296,ENSG00000176170,ENSG00000177076,ENSG00000204147
GO:0046530	photoreceptor cell differentiation	36	7	6.54	7907	0.48796	1	ENSG00000007062,ENSG00000057657,ENSG00000108784,ENSG00000148600,ENSG00000175544,ENSG00000180376,ENSG00000253352
GO:0046532	regulation of photoreceptor cell differe...	5	1	0.91	7908	0.63296	1	ENSG00000253352
GO:0046541	saliva secretion	4	1	0.73	7909	0.55148	1	ENSG00000240583
GO:0046578	regulation of Ras protein signal transdu...	186	38	33.78	7910	0.23504	1	ENSG00000005884,ENSG00000017427,ENSG00000040608,ENSG00000053524,ENSG00000078589,ENSG00000079482,ENSG00000099250,ENSG00000111913,ENSG00000115904,ENSG00000116688,ENSG00000117155,ENSG00000118193,ENSG00000124198,ENSG00000127533,ENSG00000135898,ENSG00000136002,ENSG00000136158,ENSG00000137486,ENSG00000137710,ENSG00000139679
GO:0046586	regulation of calcium-dependent cell-cel...	2	1	0.36	7911	0.33026	1	ENSG00000089327
GO:0046596	regulation of viral entry into host cell	24	8	4.36	7912	0.05531	1	ENSG00000080561,ENSG00000112335,ENSG00000112343,ENSG00000121060,ENSG00000132256,ENSG00000148180,ENSG00000163661,ENSG00000204613
GO:0046601	positive regulation of centriole replica...	6	1	1.09	7913	0.69965	1	ENSG00000168944
GO:0046605	regulation of centrosome cycle	53	7	9.63	7914	0.87058	1	ENSG00000111554,ENSG00000114166,ENSG00000123473,ENSG00000131165,ENSG00000147400,ENSG00000168944,ENSG00000285943
GO:0046606	negative regulation of centrosome cycle	13	2	2.36	7915	0.71318	1	ENSG00000111554,ENSG00000114166
GO:0046607	positive regulation of centrosome cycle	10	1	1.82	7916	0.86534	1	ENSG00000168944
GO:0046631	alpha-beta T cell activation	122	33	22.16	7917	0.00959	1	ENSG00000049768,ENSG00000057657,ENSG00000073861,ENSG00000078747,ENSG00000081059,ENSG00000081181,ENSG00000096996,ENSG00000101665,ENSG00000104972,ENSG00000106571,ENSG00000106952,ENSG00000107485,ENSG00000113263,ENSG00000115318,ENSG00000117586,ENSG00000118513,ENSG00000121594,ENSG00000121807,ENSG00000122224,ENSG00000127152
GO:0046633	alpha-beta T cell proliferation	30	7	5.45	7918	0.29608	1	ENSG00000078747,ENSG00000081181,ENSG00000117586,ENSG00000121807,ENSG00000128791,ENSG00000178562,ENSG00000198851
GO:0046634	regulation of alpha-beta T cell activati...	84	21	15.26	7919	0.0722	1	ENSG00000049768,ENSG00000057657,ENSG00000073861,ENSG00000078747,ENSG00000081181,ENSG00000096996,ENSG00000101665,ENSG00000104972,ENSG00000106571,ENSG00000107485,ENSG00000115318,ENSG00000117586,ENSG00000118513,ENSG00000121594,ENSG00000121807,ENSG00000128791,ENSG00000137265,ENSG00000172175,ENSG00000178562,ENSG00000198805
GO:0046635	positive regulation of alpha-beta T cell...	55	11	9.99	7920	0.41495	1	ENSG00000049768,ENSG00000096996,ENSG00000106571,ENSG00000117586,ENSG00000118513,ENSG00000121594,ENSG00000121807,ENSG00000172175,ENSG00000178562,ENSG00000198805,ENSG00000198851
GO:0046636	negative regulation of alpha-beta T cell...	34	10	6.17	7921	0.07494	1	ENSG00000049768,ENSG00000073861,ENSG00000078747,ENSG00000081181,ENSG00000101665,ENSG00000104972,ENSG00000106571,ENSG00000115318,ENSG00000117586,ENSG00000128791
GO:0046637	regulation of alpha-beta T cell differen...	57	14	10.35	7922	0.13998	1	ENSG00000049768,ENSG00000057657,ENSG00000073861,ENSG00000096996,ENSG00000101665,ENSG00000106571,ENSG00000107485,ENSG00000115318,ENSG00000117586,ENSG00000118513,ENSG00000121594,ENSG00000137265,ENSG00000172175,ENSG00000198805
GO:0046640	regulation of alpha-beta T cell prolifer...	27	7	4.9	7923	0.20667	1	ENSG00000078747,ENSG00000081181,ENSG00000117586,ENSG00000121807,ENSG00000128791,ENSG00000178562,ENSG00000198851
GO:0046643	regulation of gamma-delta T cell activat...	8	3	1.45	7924	0.16404	1	ENSG00000104972,ENSG00000173757,ENSG00000179388
GO:0046645	positive regulation of gamma-delta T cel...	6	2	1.09	7925	0.29953	1	ENSG00000104972,ENSG00000173757
GO:0046653	tetrahydrofolate metabolic process	16	4	2.91	7926	0.32865	1	ENSG00000065911,ENSG00000120254,ENSG00000131979,ENSG00000138363
GO:0046660	female sex differentiation	77	21	13.98	7927	0.03116	1	ENSG00000054356,ENSG00000073282,ENSG00000106003,ENSG00000118689,ENSG00000122641,ENSG00000137486,ENSG00000145545,ENSG00000145685,ENSG00000150347,ENSG00000154734,ENSG00000157404,ENSG00000163661,ENSG00000167601,ENSG00000170315,ENSG00000171316,ENSG00000171552,ENSG00000171791,ENSG00000172216,ENSG00000173757,ENSG00000184903
GO:0046661	male sex differentiation	103	33	18.71	7928	0.00047	1	ENSG00000008394,ENSG00000012061,ENSG00000060138,ENSG00000073614,ENSG00000075213,ENSG00000078399,ENSG00000102145,ENSG00000102531,ENSG00000102678,ENSG00000107485,ENSG00000121858,ENSG00000122641,ENSG00000134245,ENSG00000143545,ENSG00000145423,ENSG00000145545,ENSG00000145685,ENSG00000150347,ENSG00000153162,ENSG00000157404
GO:0046668	regulation of retinal cell programmed ce...	2	1	0.36	7929	0.33026	1	ENSG00000171791
GO:0046683	response to organophosphorus	100	32	18.16	7930	0.00058	1	ENSG00000054356,ENSG00000100678,ENSG00000105851,ENSG00000108405,ENSG00000108576,ENSG00000110218,ENSG00000110330,ENSG00000113140,ENSG00000116473,ENSG00000120129,ENSG00000127314,ENSG00000130522,ENSG00000132376,ENSG00000135124,ENSG00000138035,ENSG00000138741,ENSG00000142453,ENSG00000145214,ENSG00000145545,ENSG00000158856
GO:0046688	response to copper ion	28	3	5.09	7931	0.90586	1	ENSG00000126581,ENSG00000145335,ENSG00000240583
GO:0046700	heterocycle catabolic process	522	81	94.8	7932	0.95354	1	ENSG00000001561,ENSG00000013563,ENSG00000017427,ENSG00000026025,ENSG00000060138,ENSG00000065978,ENSG00000067057,ENSG00000073792,ENSG00000090013,ENSG00000090621,ENSG00000100292,ENSG00000100354,ENSG00000103342,ENSG00000103485,ENSG00000105723,ENSG00000105939,ENSG00000106617,ENSG00000107864,ENSG00000107951,ENSG00000108424
GO:0046717	acid secretion	66	16	11.99	7933	0.13165	1	ENSG00000105281,ENSG00000108846,ENSG00000108984,ENSG00000115419,ENSG00000123739,ENSG00000125257,ENSG00000135124,ENSG00000136854,ENSG00000141655,ENSG00000145335,ENSG00000159640,ENSG00000162383,ENSG00000166148,ENSG00000183044,ENSG00000187980,ENSG00000196517
GO:0046719	regulation by virus of viral protein lev...	7	3	1.27	7934	0.11786	1	ENSG00000124214,ENSG00000167986,ENSG00000185745
GO:0046755	viral budding	22	4	4	7935	0.58551	1	ENSG00000074319,ENSG00000131165,ENSG00000147457,ENSG00000176108
GO:0046782	regulation of viral transcription	40	11	7.26	7936	0.09601	1	ENSG00000080561,ENSG00000106785,ENSG00000119401,ENSG00000120948,ENSG00000132376,ENSG00000135272,ENSG00000138795,ENSG00000160208,ENSG00000271503,ENSG00000275302,ENSG00000277632
GO:0046794	transport of virus	18	4	3.27	7937	0.41843	1	ENSG00000108424,ENSG00000152465,ENSG00000170315,ENSG00000221983
GO:0046823	negative regulation of nucleocytoplasmic...	19	5	3.45	7938	0.25361	1	ENSG00000067066,ENSG00000135272,ENSG00000154188,ENSG00000164885,ENSG00000186642
GO:0046824	positive regulation of nucleocytoplasmic...	63	14	11.44	7939	0.24416	1	ENSG00000017427,ENSG00000039068,ENSG00000100614,ENSG00000102898,ENSG00000104517,ENSG00000106571,ENSG00000112062,ENSG00000132953,ENSG00000136938,ENSG00000139746,ENSG00000145675,ENSG00000148737,ENSG00000151929,ENSG00000166949
GO:0046825	regulation of protein export from nucleu...	38	7	6.9	7940	0.54948	1	ENSG00000067066,ENSG00000100614,ENSG00000132953,ENSG00000136938,ENSG00000148737,ENSG00000151929,ENSG00000164885
GO:0046831	regulation of RNA export from nucleus	14	1	2.54	7941	0.93965	1	ENSG00000139746
GO:0046838	phosphorylated carbohydrate dephosphoryl...	12	4	2.18	7942	0.15889	1	ENSG00000132376,ENSG00000141401,ENSG00000151689,ENSG00000171862
GO:0046839	phospholipid dephosphorylation	28	3	5.09	7943	0.90586	1	ENSG00000132376,ENSG00000171100,ENSG00000171862
GO:0046849	bone remodeling	61	10	11.08	7944	0.69108	1	ENSG00000004468,ENSG00000104267,ENSG00000116678,ENSG00000135898,ENSG00000141655,ENSG00000154229,ENSG00000169252,ENSG00000182578,ENSG00000197122,ENSG00000259207
GO:0046851	negative regulation of bone remodeling	7	1	1.27	7945	0.75422	1	ENSG00000004468
GO:0046852	positive regulation of bone remodeling	13	3	2.36	7946	0.42932	1	ENSG00000104267,ENSG00000141655,ENSG00000154229
GO:0046874	quinolinate metabolic process	4	1	0.73	7947	0.55148	1	ENSG00000103485
GO:0046877	regulation of saliva secretion	2	1	0.36	7948	0.33026	1	ENSG00000240583
GO:0046879	hormone secretion	197	47	35.78	7949	0.02573	1	ENSG00000004468,ENSG00000007402,ENSG00000008405,ENSG00000054356,ENSG00000083720,ENSG00000087460,ENSG00000088986,ENSG00000092531,ENSG00000102362,ENSG00000106327,ENSG00000107485,ENSG00000112293,ENSG00000114739,ENSG00000115687,ENSG00000116473,ENSG00000117394,ENSG00000118513,ENSG00000119782,ENSG00000120948,ENSG00000122641
GO:0046880	regulation of follicle-stimulating hormo...	4	1	0.73	7950	0.55148	1	ENSG00000122641
GO:0046883	regulation of hormone secretion	165	41	29.97	7951	0.01888	1	ENSG00000004468,ENSG00000007402,ENSG00000008405,ENSG00000083720,ENSG00000087460,ENSG00000088986,ENSG00000102362,ENSG00000106327,ENSG00000112293,ENSG00000115687,ENSG00000116473,ENSG00000117394,ENSG00000118513,ENSG00000119782,ENSG00000120948,ENSG00000122641,ENSG00000124766,ENSG00000126262,ENSG00000134852,ENSG00000135821
GO:0046884	follicle-stimulating hormone secretion	4	1	0.73	7952	0.55148	1	ENSG00000122641
GO:0046886	positive regulation of hormone biosynthe...	9	1	1.63	7953	0.83544	1	ENSG00000153162
GO:0046888	negative regulation of hormone secretion	41	5	7.45	7954	0.88902	1	ENSG00000008405,ENSG00000102362,ENSG00000119782,ENSG00000122641,ENSG00000150594
GO:0046907	intracellular transport	1603	265	291.13	7955	0.9686	1	ENSG00000000938,ENSG00000006715,ENSG00000013016,ENSG00000015475,ENSG00000017427,ENSG00000023041,ENSG00000028528,ENSG00000029534,ENSG00000030066,ENSG00000039068,ENSG00000041353,ENSG00000042753,ENSG00000046647,ENSG00000048707,ENSG00000054654,ENSG00000065491,ENSG00000066294,ENSG00000067066,ENSG00000068354,ENSG00000070182
GO:0046916	cellular transition metal ion homeostasi...	87	19	15.8	7956	0.22183	1	ENSG00000012223,ENSG00000071967,ENSG00000076351,ENSG00000100292,ENSG00000106327,ENSG00000113558,ENSG00000118564,ENSG00000118777,ENSG00000136003,ENSG00000136867,ENSG00000136868,ENSG00000138449,ENSG00000143761,ENSG00000148346,ENSG00000153162,ENSG00000158578,ENSG00000162695,ENSG00000178752,ENSG00000266412
GO:0046928	regulation of neurotransmitter secretion	67	13	12.17	7957	0.44492	1	ENSG00000108405,ENSG00000116473,ENSG00000127314,ENSG00000127838,ENSG00000136854,ENSG00000139190,ENSG00000145335,ENSG00000147044,ENSG00000154764,ENSG00000158528,ENSG00000160014,ENSG00000164885,ENSG00000169860
GO:0046942	carboxylic acid transport	196	49	35.6	7958	0.00987	1	ENSG00000023839,ENSG00000047597,ENSG00000076351,ENSG00000089057,ENSG00000103064,ENSG00000105281,ENSG00000108846,ENSG00000108984,ENSG00000111371,ENSG00000112053,ENSG00000115419,ENSG00000118596,ENSG00000123739,ENSG00000125257,ENSG00000130821,ENSG00000132824,ENSG00000134548,ENSG00000135124,ENSG00000136802,ENSG00000136854
GO:0046946	hydroxylysine metabolic process	3	3	0.54	7959	0.00598	1	ENSG00000083444,ENSG00000106397,ENSG00000152952
GO:0046949	fatty-acyl-CoA biosynthetic process	28	6	5.09	7960	0.39997	1	ENSG00000066322,ENSG00000103740,ENSG00000151726,ENSG00000164181,ENSG00000170522,ENSG00000206527
GO:0046950	cellular ketone body metabolic process	8	2	1.45	7961	0.44159	1	ENSG00000083720,ENSG00000111058
GO:0046984	regulation of hemoglobin biosynthetic pr...	4	2	0.73	7962	0.15322	1	ENSG00000086232,ENSG00000136826
GO:0048002	antigen processing and presentation of p...	129	22	23.43	7963	0.66384	1	ENSG00000042753,ENSG00000072694,ENSG00000082781,ENSG00000084731,ENSG00000088986,ENSG00000092531,ENSG00000113615,ENSG00000129354,ENSG00000131437,ENSG00000135047,ENSG00000137100,ENSG00000137807,ENSG00000143761,ENSG00000150961,ENSG00000158560,ENSG00000158869,ENSG00000159640,ENSG00000161203,ENSG00000167705,ENSG00000196961
GO:0048017	inositol lipid-mediated signaling	131	39	23.79	7964	0.00078	1	ENSG00000000938,ENSG00000017427,ENSG00000019991,ENSG00000068903,ENSG00000068971,ENSG00000078304,ENSG00000101445,ENSG00000105851,ENSG00000107485,ENSG00000113389,ENSG00000114805,ENSG00000121691,ENSG00000126581,ENSG00000133056,ENSG00000135362,ENSG00000135919,ENSG00000136826,ENSG00000141736,ENSG00000145675,ENSG00000147162
GO:0048066	developmental pigmentation	34	7	6.17	7965	0.42421	1	ENSG00000100099,ENSG00000106571,ENSG00000118508,ENSG00000138795,ENSG00000157404,ENSG00000171791,ENSG00000182220
GO:0048073	regulation of eye pigmentation	2	1	0.36	7966	0.33026	1	ENSG00000100099
GO:0048087	positive regulation of developmental pig...	7	2	1.27	7967	0.3722	1	ENSG00000100099,ENSG00000171791
GO:0048104	establishment of body hair or bristle pl...	3	1	0.54	7968	0.45191	1	ENSG00000164930
GO:0048144	fibroblast proliferation	70	12	12.71	7969	0.63611	1	ENSG00000017427,ENSG00000105810,ENSG00000118513,ENSG00000119401,ENSG00000140464,ENSG00000164938,ENSG00000170962,ENSG00000176170,ENSG00000197461,ENSG00000226979,ENSG00000240583,ENSG00000253729
GO:0048145	regulation of fibroblast proliferation	70	12	12.71	7970	0.63611	1	ENSG00000017427,ENSG00000105810,ENSG00000118513,ENSG00000119401,ENSG00000140464,ENSG00000164938,ENSG00000170962,ENSG00000176170,ENSG00000197461,ENSG00000226979,ENSG00000240583,ENSG00000253729
GO:0048165	fused antrum stage	2	1	0.36	7971	0.33026	1	ENSG00000163661
GO:0048193	Golgi vesicle transport	332	55	60.3	7972	0.79728	1	ENSG00000013016,ENSG00000021762,ENSG00000028528,ENSG00000029534,ENSG00000034713,ENSG00000054793,ENSG00000070182,ENSG00000070540,ENSG00000075826,ENSG00000084731,ENSG00000088986,ENSG00000092531,ENSG00000093183,ENSG00000099203,ENSG00000100568,ENSG00000105063,ENSG00000108433,ENSG00000111481,ENSG00000113384,ENSG00000113595
GO:0048199	vesicle targeting, to, from or within Go...	69	12	12.53	7973	0.61505	1	ENSG00000070540,ENSG00000105063,ENSG00000108433,ENSG00000113615,ENSG00000114745,ENSG00000117153,ENSG00000150961,ENSG00000170043,ENSG00000174903,ENSG00000181029,ENSG00000198734,ENSG00000206560
GO:0048207	vesicle targeting, rough ER to cis-Golgi	61	11	11.08	7974	0.56276	1	ENSG00000105063,ENSG00000108433,ENSG00000113615,ENSG00000114745,ENSG00000117153,ENSG00000150961,ENSG00000170043,ENSG00000174903,ENSG00000181029,ENSG00000198734,ENSG00000206560
GO:0048232	male gamete generation	352	58	63.93	7975	0.81567	1	ENSG00000012061,ENSG00000013375,ENSG00000023445,ENSG00000028839,ENSG00000060138,ENSG00000073282,ENSG00000073614,ENSG00000078399,ENSG00000088986,ENSG00000089094,ENSG00000096063,ENSG00000100814,ENSG00000102096,ENSG00000102531,ENSG00000105011,ENSG00000105948,ENSG00000107140,ENSG00000107954,ENSG00000111224,ENSG00000112053
GO:0048241	epinephrine transport	3	1	0.54	7976	0.45191	1	ENSG00000150594
GO:0048242	epinephrine secretion	2	1	0.36	7977	0.33026	1	ENSG00000150594
GO:0048243	norepinephrine secretion	8	4	1.45	7978	0.04089	1	ENSG00000150594,ENSG00000169313,ENSG00000169860,ENSG00000185897
GO:0048247	lymphocyte chemotaxis	33	9	5.99	7979	0.1302	1	ENSG00000060237,ENSG00000105851,ENSG00000108691,ENSG00000121807,ENSG00000169508,ENSG00000186810,ENSG00000271503,ENSG00000275302,ENSG00000277632
GO:0048259	regulation of receptor-mediated endocyto...	64	16	11.62	7980	0.10662	1	ENSG00000079482,ENSG00000103154,ENSG00000106366,ENSG00000109189,ENSG00000116675,ENSG00000118473,ENSG00000120885,ENSG00000128585,ENSG00000137486,ENSG00000138798,ENSG00000143761,ENSG00000151746,ENSG00000153071,ENSG00000154188,ENSG00000196961,ENSG00000259207
GO:0048261	negative regulation of receptor-mediated...	12	1	2.18	7981	0.90985	1	ENSG00000103154
GO:0048262	determination of dorsal/ventral asymmetr...	5	2	0.91	7982	0.22554	1	ENSG00000115170,ENSG00000158747
GO:0048284	organelle fusion	105	20	19.07	7983	0.44606	1	ENSG00000006715,ENSG00000092531,ENSG00000099940,ENSG00000100568,ENSG00000108433,ENSG00000116688,ENSG00000135604,ENSG00000136854,ENSG00000136874,ENSG00000139190,ENSG00000153823,ENSG00000156931,ENSG00000165283,ENSG00000166900,ENSG00000177409,ENSG00000179598,ENSG00000214253,ENSG00000215305,ENSG00000272636,ENSG00000276600
GO:0048285	organelle fission	386	52	70.1	7984	0.99499	1	ENSG00000004897,ENSG00000010244,ENSG00000017427,ENSG00000037042,ENSG00000068903,ENSG00000079335,ENSG00000100523,ENSG00000100814,ENSG00000101224,ENSG00000102096,ENSG00000103769,ENSG00000105325,ENSG00000108424,ENSG00000112941,ENSG00000118193,ENSG00000118971,ENSG00000120129,ENSG00000126226,ENSG00000126581,ENSG00000129757
GO:0048289	isotype switching to IgE isotypes	7	2	1.27	7985	0.3722	1	ENSG00000049768,ENSG00000117586
GO:0048291	isotype switching to IgG isotypes	13	3	2.36	7986	0.42932	1	ENSG00000049768,ENSG00000073861,ENSG00000178562
GO:0048293	regulation of isotype switching to IgE i...	7	2	1.27	7987	0.3722	1	ENSG00000049768,ENSG00000117586
GO:0048295	positive regulation of isotype switching...	4	1	0.73	7988	0.55148	1	ENSG00000117586
GO:0048296	regulation of isotype switching to IgA i...	6	2	1.09	7989	0.29953	1	ENSG00000109685,ENSG00000161955
GO:0048308	organelle inheritance	14	1	2.54	7990	0.93965	1	ENSG00000126934
GO:0048313	Golgi inheritance	14	1	2.54	7991	0.93965	1	ENSG00000126934
GO:0048332	mesoderm morphogenesis	40	12	7.26	7992	0.04706	1	ENSG00000005884,ENSG00000108379,ENSG00000115170,ENSG00000122641,ENSG00000128791,ENSG00000136826,ENSG00000138795,ENSG00000145423,ENSG00000162367,ENSG00000163508,ENSG00000166949,ENSG00000259207
GO:0048339	paraxial mesoderm development	11	2	2	7993	0.62059	1	ENSG00000138795,ENSG00000166949
GO:0048368	lateral mesoderm development	5	1	0.91	7994	0.63296	1	ENSG00000164442
GO:0048483	autonomic nervous system development	24	8	4.36	7995	0.05531	1	ENSG00000073282,ENSG00000075213,ENSG00000099250,ENSG00000107485,ENSG00000124766,ENSG00000165731,ENSG00000166833,ENSG00000197381
GO:0048486	parasympathetic nervous system developme...	10	4	1.82	7996	0.09068	1	ENSG00000075213,ENSG00000099250,ENSG00000166833,ENSG00000197381
GO:0048512	circadian behavior	19	5	3.45	7997	0.25361	1	ENSG00000108784,ENSG00000115738,ENSG00000145545,ENSG00000171862,ENSG00000177301
GO:0048513	animal organ development	2276	528	413.36	7998	1.1e-11	1	ENSG00000003402,ENSG00000005483,ENSG00000005884,ENSG00000005961,ENSG00000007062,ENSG00000008394,ENSG00000010278,ENSG00000010319,ENSG00000010361,ENSG00000012061,ENSG00000012223,ENSG00000013375,ENSG00000014216,ENSG00000017427,ENSG00000019991,ENSG00000022267,ENSG00000026025,ENSG00000026508,ENSG00000033867,ENSG00000039068
GO:0048518	positive regulation of biological proces...	4425	940	803.65	7999	3.5e-11	1	ENSG00000000938,ENSG00000001084,ENSG00000001167,ENSG00000001460,ENSG00000001561,ENSG00000003402,ENSG00000004139,ENSG00000004468,ENSG00000004660,ENSG00000005100,ENSG00000005249,ENSG00000005483,ENSG00000005884,ENSG00000005961,ENSG00000006451,ENSG00000006638,ENSG00000007062,ENSG00000007264,ENSG00000007402,ENSG00000007968
GO:0048519	negative regulation of biological proces...	4036	822	733	8000	6.8e-06	1	ENSG00000001084,ENSG00000003402,ENSG00000003436,ENSG00000004139,ENSG00000004468,ENSG00000005075,ENSG00000005249,ENSG00000005302,ENSG00000005483,ENSG00000005810,ENSG00000005884,ENSG00000006638,ENSG00000007341,ENSG00000007968,ENSG00000008405,ENSG00000008441,ENSG00000010017,ENSG00000010244,ENSG00000010278,ENSG00000010319
GO:0048520	positive regulation of behavior	9	1	1.63	8001	0.83544	1	ENSG00000118473
GO:0048521	negative regulation of behavior	7	1	1.27	8002	0.75422	1	ENSG00000161048
GO:0048522	positive regulation of cellular process	3940	826	715.57	8003	2.9e-08	1	ENSG00000000938,ENSG00000001084,ENSG00000001167,ENSG00000001460,ENSG00000003402,ENSG00000004139,ENSG00000004468,ENSG00000004660,ENSG00000005100,ENSG00000005249,ENSG00000005483,ENSG00000005884,ENSG00000005961,ENSG00000006451,ENSG00000007062,ENSG00000007264,ENSG00000007968,ENSG00000008441,ENSG00000010319,ENSG00000010361
GO:0048523	negative regulation of cellular process	3547	731	644.19	8004	5.6e-06	1	ENSG00000001084,ENSG00000003402,ENSG00000003436,ENSG00000004139,ENSG00000004468,ENSG00000005249,ENSG00000005302,ENSG00000005483,ENSG00000005884,ENSG00000006638,ENSG00000007341,ENSG00000007968,ENSG00000008405,ENSG00000008441,ENSG00000010017,ENSG00000010244,ENSG00000010278,ENSG00000010319,ENSG00000010361,ENSG00000011590
GO:0048525	negative regulation of viral process	77	29	13.98	8005	4.1e-05	1	ENSG00000012223,ENSG00000055332,ENSG00000080561,ENSG00000089127,ENSG00000096063,ENSG00000105939,ENSG00000106785,ENSG00000111331,ENSG00000112335,ENSG00000119401,ENSG00000120948,ENSG00000121060,ENSG00000128383,ENSG00000132256,ENSG00000132376,ENSG00000134321,ENSG00000135114,ENSG00000140464,ENSG00000148180,ENSG00000152778
GO:0048532	anatomical structure arrangement	13	4	2.36	8006	0.19831	1	ENSG00000075213,ENSG00000099250,ENSG00000118193,ENSG00000177301
GO:0048534	hematopoietic or lymphoid organ developm...	724	199	131.49	8007	1.2e-10	1	ENSG00000005483,ENSG00000005961,ENSG00000012061,ENSG00000012223,ENSG00000013375,ENSG00000049768,ENSG00000055332,ENSG00000057657,ENSG00000067836,ENSG00000069702,ENSG00000071127,ENSG00000071564,ENSG00000072694,ENSG00000073861,ENSG00000076554,ENSG00000077150,ENSG00000078399,ENSG00000078747,ENSG00000081059,ENSG00000083168
GO:0048537	mucosal-associated lymphoid tissue devel...	5	3	0.91	8008	0.04474	1	ENSG00000115738,ENSG00000165731,ENSG00000173757
GO:0048548	regulation of pinocytosis	8	2	1.45	8009	0.44159	1	ENSG00000025434,ENSG00000167601
GO:0048562	embryonic organ morphogenesis	145	32	26.33	8010	0.13247	1	ENSG00000010361,ENSG00000075711,ENSG00000081059,ENSG00000087460,ENSG00000089094,ENSG00000101052,ENSG00000102678,ENSG00000105991,ENSG00000106571,ENSG00000107485,ENSG00000108784,ENSG00000111913,ENSG00000112655,ENSG00000115170,ENSG00000115738,ENSG00000120254,ENSG00000123473,ENSG00000124813,ENSG00000133816,ENSG00000136158
GO:0048563	post-embryonic animal organ morphogenesi...	6	1	1.09	8011	0.69965	1	ENSG00000166147
GO:0048569	post-embryonic animal organ development	13	4	2.36	8012	0.19831	1	ENSG00000012061,ENSG00000127152,ENSG00000136826,ENSG00000166147
GO:0048583	regulation of response to stimulus	3049	704	553.75	8013	1.2e-15	1	ENSG00000000938,ENSG00000001084,ENSG00000001561,ENSG00000003402,ENSG00000003436,ENSG00000004139,ENSG00000004468,ENSG00000005100,ENSG00000005810,ENSG00000005884,ENSG00000006638,ENSG00000008405,ENSG00000008517,ENSG00000010017,ENSG00000010278,ENSG00000010319,ENSG00000010361,ENSG00000012061,ENSG00000012223,ENSG00000012983
GO:0048584	positive regulation of response to stimu...	1693	419	307.48	8014	1.7e-13	1	ENSG00000000938,ENSG00000001561,ENSG00000003402,ENSG00000004139,ENSG00000004468,ENSG00000005100,ENSG00000006638,ENSG00000012223,ENSG00000012983,ENSG00000013725,ENSG00000015475,ENSG00000015479,ENSG00000017427,ENSG00000019991,ENSG00000019995,ENSG00000023445,ENSG00000025434,ENSG00000026508,ENSG00000034152,ENSG00000040608
GO:0048585	negative regulation of response to stimu...	1200	281	217.94	8015	8.5e-07	1	ENSG00000001084,ENSG00000003402,ENSG00000003436,ENSG00000004139,ENSG00000005884,ENSG00000008405,ENSG00000010017,ENSG00000010278,ENSG00000010319,ENSG00000010361,ENSG00000012061,ENSG00000012223,ENSG00000015475,ENSG00000017427,ENSG00000019991,ENSG00000025434,ENSG00000026508,ENSG00000040608,ENSG00000049323,ENSG00000049768
GO:0048588	developmental cell growth	154	24	27.97	8016	0.8258	1	ENSG00000010319,ENSG00000017427,ENSG00000035403,ENSG00000040608,ENSG00000053108,ENSG00000075213,ENSG00000085733,ENSG00000094631,ENSG00000099250,ENSG00000100503,ENSG00000103528,ENSG00000103769,ENSG00000105723,ENSG00000108379,ENSG00000118046,ENSG00000124772,ENSG00000131711,ENSG00000147894,ENSG00000156299,ENSG00000160211
GO:0048592	eye morphogenesis	84	21	15.26	8017	0.0722	1	ENSG00000007062,ENSG00000057657,ENSG00000083857,ENSG00000089094,ENSG00000106571,ENSG00000108784,ENSG00000116688,ENSG00000117560,ENSG00000134245,ENSG00000135414,ENSG00000137936,ENSG00000143995,ENSG00000146555,ENSG00000148516,ENSG00000166147,ENSG00000171791,ENSG00000172819,ENSG00000175544,ENSG00000177707,ENSG00000180376
GO:0048609	multicellular organismal reproductive pr...	531	96	96.44	8018	0.53856	1	ENSG00000005884,ENSG00000012061,ENSG00000013375,ENSG00000017427,ENSG00000023445,ENSG00000028839,ENSG00000054356,ENSG00000057657,ENSG00000060138,ENSG00000068903,ENSG00000073282,ENSG00000073614,ENSG00000078399,ENSG00000088986,ENSG00000089094,ENSG00000096063,ENSG00000100814,ENSG00000101224,ENSG00000102096,ENSG00000102531
GO:0048630	skeletal muscle tissue growth	3	1	0.54	8019	0.45191	1	ENSG00000171100
GO:0048631	regulation of skeletal muscle tissue gro...	3	1	0.54	8020	0.45191	1	ENSG00000171100
GO:0048634	regulation of muscle organ development	91	23	16.53	8021	0.05579	1	ENSG00000017427,ENSG00000060138,ENSG00000068903,ENSG00000069702,ENSG00000100201,ENSG00000102678,ENSG00000105723,ENSG00000105887,ENSG00000110693,ENSG00000112062,ENSG00000137193,ENSG00000138685,ENSG00000138795,ENSG00000143995,ENSG00000157168,ENSG00000160211,ENSG00000163935,ENSG00000166949,ENSG00000171100,ENSG00000171791
GO:0048636	positive regulation of muscle organ deve...	46	10	8.35	8022	0.31878	1	ENSG00000017427,ENSG00000069702,ENSG00000102678,ENSG00000112062,ENSG00000137193,ENSG00000138685,ENSG00000157168,ENSG00000171100,ENSG00000171791,ENSG00000186260
GO:0048640	negative regulation of developmental gro...	74	18	13.44	8023	0.11209	1	ENSG00000010319,ENSG00000040608,ENSG00000053108,ENSG00000075213,ENSG00000099250,ENSG00000101109,ENSG00000105723,ENSG00000108379,ENSG00000108576,ENSG00000143507,ENSG00000143995,ENSG00000145423,ENSG00000151718,ENSG00000160211,ENSG00000164885,ENSG00000167680,ENSG00000169252,ENSG00000171862
GO:0048641	regulation of skeletal muscle tissue dev...	30	5	5.45	8024	0.65781	1	ENSG00000060138,ENSG00000100201,ENSG00000171100,ENSG00000171791,ENSG00000174738
GO:0048643	positive regulation of skeletal muscle t...	14	2	2.54	8025	0.7519	1	ENSG00000171100,ENSG00000171791
GO:0048645	animal organ formation	31	7	5.63	8026	0.32764	1	ENSG00000073282,ENSG00000106571,ENSG00000134245,ENSG00000137193,ENSG00000164442,ENSG00000168646,ENSG00000169083
GO:0048646	anatomical structure formation involved ...	728	175	132.22	8027	2.5e-05	1	ENSG00000003402,ENSG00000005884,ENSG00000006451,ENSG00000006638,ENSG00000007062,ENSG00000007968,ENSG00000010278,ENSG00000010327,ENSG00000010361,ENSG00000012061,ENSG00000019991,ENSG00000028839,ENSG00000064989,ENSG00000066056,ENSG00000067066,ENSG00000069702,ENSG00000071127,ENSG00000072415,ENSG00000073282,ENSG00000077150
GO:0048659	smooth muscle cell proliferation	108	28	19.61	8028	0.02781	1	ENSG00000017427,ENSG00000064989,ENSG00000100292,ENSG00000102678,ENSG00000106018,ENSG00000113389,ENSG00000115738,ENSG00000116688,ENSG00000118513,ENSG00000125257,ENSG00000130176,ENSG00000136826,ENSG00000138685,ENSG00000140416,ENSG00000148737,ENSG00000150593,ENSG00000154734,ENSG00000160013,ENSG00000166333,ENSG00000168066
GO:0048665	neuron fate specification	4	2	0.73	8029	0.15322	1	ENSG00000106571,ENSG00000159556
GO:0048669	collateral sprouting in absence of injur...	4	1	0.73	8030	0.55148	1	ENSG00000108379
GO:0048670	regulation of collateral sprouting	12	2	2.18	8031	0.66951	1	ENSG00000053108,ENSG00000108379
GO:0048672	positive regulation of collateral sprout...	5	1	0.91	8032	0.63296	1	ENSG00000108379
GO:0048696	regulation of collateral sprouting in ab...	2	1	0.36	8033	0.33026	1	ENSG00000108379
GO:0048731	system development	3155	711	573	8034	3e-13	1	ENSG00000003402,ENSG00000004139,ENSG00000004468,ENSG00000005483,ENSG00000005810,ENSG00000005884,ENSG00000005961,ENSG00000006451,ENSG00000006638,ENSG00000007062,ENSG00000007968,ENSG00000008394,ENSG00000010017,ENSG00000010278,ENSG00000010319,ENSG00000010327,ENSG00000010361,ENSG00000012061,ENSG00000012223,ENSG00000013375
GO:0048732	gland development	294	68	53.4	8035	0.01747	1	ENSG00000003402,ENSG00000014216,ENSG00000019991,ENSG00000039068,ENSG00000049883,ENSG00000069702,ENSG00000073282,ENSG00000075213,ENSG00000078399,ENSG00000099250,ENSG00000099942,ENSG00000100292,ENSG00000100412,ENSG00000105699,ENSG00000106571,ENSG00000107485,ENSG00000107954,ENSG00000108379,ENSG00000111335,ENSG00000114491
GO:0048736	appendage development	102	24	18.52	8036	0.10226	1	ENSG00000073282,ENSG00000078399,ENSG00000087460,ENSG00000091436,ENSG00000101052,ENSG00000102678,ENSG00000106571,ENSG00000108379,ENSG00000114166,ENSG00000124766,ENSG00000124813,ENSG00000128918,ENSG00000138795,ENSG00000141622,ENSG00000145423,ENSG00000146350,ENSG00000146535,ENSG00000151012,ENSG00000154764,ENSG00000164930
GO:0048742	regulation of skeletal muscle fiber deve...	5	1	0.91	8037	0.63296	1	ENSG00000171791
GO:0048757	pigment granule maturation	10	1	1.82	8038	0.86534	1	ENSG00000118508
GO:0048762	mesenchymal cell differentiation	136	33	24.7	8039	0.04418	1	ENSG00000010319,ENSG00000010361,ENSG00000019991,ENSG00000069702,ENSG00000075213,ENSG00000090776,ENSG00000099250,ENSG00000100201,ENSG00000101665,ENSG00000110880,ENSG00000115170,ENSG00000115318,ENSG00000117153,ENSG00000128918,ENSG00000138795,ENSG00000144824,ENSG00000145423,ENSG00000148737,ENSG00000150593,ENSG00000151208
GO:0048771	tissue remodeling	111	22	20.16	8040	0.36158	1	ENSG00000004468,ENSG00000014216,ENSG00000101439,ENSG00000104267,ENSG00000113296,ENSG00000114739,ENSG00000116678,ENSG00000121807,ENSG00000135898,ENSG00000135926,ENSG00000139567,ENSG00000141655,ENSG00000154229,ENSG00000159640,ENSG00000167601,ENSG00000169252,ENSG00000171316,ENSG00000181104,ENSG00000182578,ENSG00000197122
GO:0048799	animal organ maturation	17	8	3.09	8041	0.00597	1	ENSG00000012223,ENSG00000017427,ENSG00000103489,ENSG00000107485,ENSG00000128918,ENSG00000165731,ENSG00000177119,ENSG00000196159
GO:0048822	enucleate erythrocyte development	3	1	0.54	8042	0.45191	1	ENSG00000162722
GO:0048840	otolith development	3	2	0.54	8043	0.08695	1	ENSG00000144749,ENSG00000204385
GO:0048841	regulation of axon extension involved in...	23	5	4.18	8044	0.40874	1	ENSG00000010319,ENSG00000075213,ENSG00000099250,ENSG00000108379,ENSG00000167680
GO:0048846	axon extension involved in axon guidance	26	5	4.72	8045	0.52297	1	ENSG00000010319,ENSG00000075213,ENSG00000099250,ENSG00000108379,ENSG00000167680
GO:0048857	neural nucleus development	43	10	7.81	8046	0.24421	1	ENSG00000068903,ENSG00000069535,ENSG00000088986,ENSG00000102678,ENSG00000128245,ENSG00000147862,ENSG00000160014,ENSG00000160211,ENSG00000166165,ENSG00000171791
GO:0048858	cell projection morphogenesis	449	101	81.55	8047	0.01038	1	ENSG00000004139,ENSG00000005810,ENSG00000010017,ENSG00000010319,ENSG00000021645,ENSG00000026508,ENSG00000028528,ENSG00000035403,ENSG00000040608,ENSG00000047597,ENSG00000053108,ENSG00000070182,ENSG00000075213,ENSG00000079482,ENSG00000082146,ENSG00000082397,ENSG00000085733,ENSG00000090776,ENSG00000094631,ENSG00000099250
GO:0048869	cellular developmental process	2854	644	518.33	8048	6.1e-12	1	ENSG00000000938,ENSG00000003402,ENSG00000004139,ENSG00000004468,ENSG00000005483,ENSG00000005810,ENSG00000005884,ENSG00000005961,ENSG00000007062,ENSG00000007402,ENSG00000008394,ENSG00000010017,ENSG00000010278,ENSG00000010319,ENSG00000010361,ENSG00000011028,ENSG00000012061,ENSG00000012223,ENSG00000014216,ENSG00000017427
GO:0048871	multicellular organismal homeostasis	324	76	58.84	8049	0.00893	1	ENSG00000004468,ENSG00000005249,ENSG00000007062,ENSG00000012223,ENSG00000025434,ENSG00000073282,ENSG00000087460,ENSG00000090382,ENSG00000101842,ENSG00000102145,ENSG00000103769,ENSG00000104267,ENSG00000107736,ENSG00000108839,ENSG00000108984,ENSG00000111554,ENSG00000112077,ENSG00000113389,ENSG00000114739,ENSG00000115687
GO:0048875	chemical homeostasis within a tissue	9	1	1.63	8050	0.83544	1	ENSG00000153395
GO:0048878	chemical homeostasis	777	193	141.12	8051	9.8e-07	1	ENSG00000001084,ENSG00000004468,ENSG00000004939,ENSG00000005059,ENSG00000005187,ENSG00000005249,ENSG00000005379,ENSG00000006638,ENSG00000008405,ENSG00000012223,ENSG00000022267,ENSG00000025434,ENSG00000033867,ENSG00000047597,ENSG00000050393,ENSG00000050438,ENSG00000054356,ENSG00000055732,ENSG00000060237,ENSG00000064270
GO:0048882	lateral line development	1	1	0.18	8052	0.18162	1	ENSG00000204385
GO:0048884	neuromast development	1	1	0.18	8053	0.18162	1	ENSG00000204385
GO:0048886	neuromast hair cell differentiation	1	1	0.18	8054	0.18162	1	ENSG00000204385
GO:0048925	lateral line system development	1	1	0.18	8055	0.18162	1	ENSG00000204385
GO:0048934	peripheral nervous system neuron differe...	6	1	1.09	8056	0.69965	1	ENSG00000159556
GO:0050000	chromosome localization	66	11	11.99	8057	0.67318	1	ENSG00000103769,ENSG00000108424,ENSG00000118193,ENSG00000126581,ENSG00000131165,ENSG00000134690,ENSG00000147457,ENSG00000153187,ENSG00000164828,ENSG00000176108,ENSG00000285943
GO:0050432	catecholamine secretion	22	9	4	8058	0.0108	1	ENSG00000103528,ENSG00000145335,ENSG00000150594,ENSG00000158828,ENSG00000169313,ENSG00000169860,ENSG00000177301,ENSG00000183044,ENSG00000185897
GO:0050433	regulation of catecholamine secretion	20	9	3.63	8059	0.00515	1	ENSG00000103528,ENSG00000145335,ENSG00000150594,ENSG00000158828,ENSG00000169313,ENSG00000169860,ENSG00000177301,ENSG00000183044,ENSG00000185897
GO:0050651	dermatan sulfate proteoglycan biosynthet...	9	2	1.63	8060	0.5065	1	ENSG00000038427,ENSG00000171451
GO:0050654	chondroitin sulfate proteoglycan metabol...	29	5	5.27	8061	0.62649	1	ENSG00000038427,ENSG00000103489,ENSG00000109956,ENSG00000171451,ENSG00000198108
GO:0050655	dermatan sulfate proteoglycan metabolic ...	10	2	1.82	8062	0.56625	1	ENSG00000038427,ENSG00000171451
GO:0050657	nucleic acid transport	184	27	33.42	8063	0.91156	1	ENSG00000030066,ENSG00000073792,ENSG00000087302,ENSG00000102898,ENSG00000111224,ENSG00000112531,ENSG00000115875,ENSG00000119392,ENSG00000126226,ENSG00000128311,ENSG00000130227,ENSG00000132507,ENSG00000136231,ENSG00000136709,ENSG00000138035,ENSG00000139746,ENSG00000144231,ENSG00000153187,ENSG00000157106,ENSG00000168280
GO:0050667	homocysteine metabolic process	9	2	1.63	8064	0.5065	1	ENSG00000108578,ENSG00000124275
GO:0050670	regulation of lymphocyte proliferation	175	49	31.78	8065	0.00085	1	ENSG00000004468,ENSG00000013725,ENSG00000017427,ENSG00000049768,ENSG00000072694,ENSG00000075711,ENSG00000078747,ENSG00000081181,ENSG00000090776,ENSG00000096996,ENSG00000102245,ENSG00000102524,ENSG00000104972,ENSG00000113811,ENSG00000115457,ENSG00000115904,ENSG00000117400,ENSG00000117586,ENSG00000119927,ENSG00000121210
GO:0050685	positive regulation of mRNA processing	26	3	4.72	8066	0.87599	1	ENSG00000107864,ENSG00000117592,ENSG00000136527
GO:0050686	negative regulation of mRNA processing	27	4	4.9	8067	0.74914	1	ENSG00000103549,ENSG00000115875,ENSG00000126254,ENSG00000204356
GO:0050691	regulation of defense response to virus ...	33	11	5.99	8068	0.02681	1	ENSG00000056972,ENSG00000096996,ENSG00000104972,ENSG00000107201,ENSG00000113811,ENSG00000138496,ENSG00000163568,ENSG00000163840,ENSG00000164430,ENSG00000166326,ENSG00000185745
GO:0050701	interleukin-1 secretion	44	11	7.99	8069	0.16195	1	ENSG00000081181,ENSG00000105483,ENSG00000110218,ENSG00000137752,ENSG00000140464,ENSG00000156515,ENSG00000163568,ENSG00000167634,ENSG00000174130,ENSG00000204397,ENSG00000277632
GO:0050703	interleukin-1 alpha secretion	4	1	0.73	8070	0.55148	1	ENSG00000110218
GO:0050704	regulation of interleukin-1 secretion	37	10	6.72	8071	0.12	1	ENSG00000081181,ENSG00000105483,ENSG00000110218,ENSG00000137752,ENSG00000140464,ENSG00000156515,ENSG00000163568,ENSG00000167634,ENSG00000204397,ENSG00000277632
GO:0050705	regulation of interleukin-1 alpha secret...	3	1	0.54	8072	0.45191	1	ENSG00000110218
GO:0050708	regulation of protein secretion	320	77	58.12	8073	0.0044	1	ENSG00000000938,ENSG00000004468,ENSG00000007402,ENSG00000017427,ENSG00000025434,ENSG00000049768,ENSG00000072694,ENSG00000081181,ENSG00000083720,ENSG00000088986,ENSG00000089248,ENSG00000102245,ENSG00000102362,ENSG00000104972,ENSG00000105483,ENSG00000107201,ENSG00000107485,ENSG00000110218,ENSG00000112062,ENSG00000112293
GO:0050711	negative regulation of interleukin-1 sec...	12	4	2.18	8074	0.15889	1	ENSG00000105483,ENSG00000140464,ENSG00000167634,ENSG00000204397
GO:0050716	positive regulation of interleukin-1 sec...	26	7	4.72	8075	0.17941	1	ENSG00000105483,ENSG00000110218,ENSG00000137752,ENSG00000156515,ENSG00000163568,ENSG00000167634,ENSG00000277632
GO:0050746	regulation of lipoprotein metabolic proc...	9	1	1.63	8076	0.83544	1	ENSG00000259207
GO:0050755	chemokine metabolic process	10	3	1.82	8077	0.26747	1	ENSG00000100292,ENSG00000164342,ENSG00000197561
GO:0050757	thymidylate synthase biosynthetic proces...	2	1	0.36	8078	0.33026	1	ENSG00000165457
GO:0050769	positive regulation of neurogenesis	322	65	58.48	8079	0.18811	1	ENSG00000003402,ENSG00000005884,ENSG00000019991,ENSG00000064961,ENSG00000068971,ENSG00000071564,ENSG00000075213,ENSG00000099250,ENSG00000099942,ENSG00000100503,ENSG00000103528,ENSG00000103769,ENSG00000106571,ENSG00000107077,ENSG00000107864,ENSG00000107954,ENSG00000108379,ENSG00000112335,ENSG00000112655,ENSG00000115738
GO:0050779	RNA destabilization	27	6	4.9	8080	0.3647	1	ENSG00000107864,ENSG00000127804,ENSG00000138668,ENSG00000178199,ENSG00000185650,ENSG00000206557
GO:0050789	regulation of biological process	8218	1598	1492.52	8081	1.4e-07	1	ENSG00000000938,ENSG00000001084,ENSG00000001167,ENSG00000001460,ENSG00000001561,ENSG00000003402,ENSG00000003436,ENSG00000004139,ENSG00000004468,ENSG00000004660,ENSG00000004897,ENSG00000005075,ENSG00000005100,ENSG00000005249,ENSG00000005302,ENSG00000005483,ENSG00000005810,ENSG00000005884,ENSG00000005961,ENSG00000006451
GO:0050792	regulation of viral process	155	43	28.15	8082	0.00207	1	ENSG00000012223,ENSG00000055332,ENSG00000074319,ENSG00000080561,ENSG00000089127,ENSG00000096063,ENSG00000105939,ENSG00000106785,ENSG00000111331,ENSG00000112335,ENSG00000112343,ENSG00000119401,ENSG00000120948,ENSG00000121060,ENSG00000124214,ENSG00000128383,ENSG00000132256,ENSG00000132376,ENSG00000134321,ENSG00000135114
GO:0050793	regulation of developmental process	1813	427	329.27	8083	2.4e-10	1	ENSG00000000938,ENSG00000003402,ENSG00000004139,ENSG00000004468,ENSG00000005483,ENSG00000005810,ENSG00000005884,ENSG00000005961,ENSG00000006638,ENSG00000007062,ENSG00000007402,ENSG00000007968,ENSG00000010319,ENSG00000010327,ENSG00000010361,ENSG00000012223,ENSG00000017427,ENSG00000019991,ENSG00000019995,ENSG00000022840
GO:0050794	regulation of cellular process	7669	1504	1392.82	8084	6.8e-08	1	ENSG00000000938,ENSG00000001084,ENSG00000001167,ENSG00000001460,ENSG00000003402,ENSG00000003436,ENSG00000004139,ENSG00000004468,ENSG00000004660,ENSG00000004897,ENSG00000005075,ENSG00000005100,ENSG00000005249,ENSG00000005302,ENSG00000005483,ENSG00000005810,ENSG00000005884,ENSG00000005961,ENSG00000006451,ENSG00000006638
GO:0050798	activated T cell proliferation	36	8	6.54	8085	0.32502	1	ENSG00000017427,ENSG00000049768,ENSG00000096996,ENSG00000115457,ENSG00000119927,ENSG00000125657,ENSG00000134460,ENSG00000173757
GO:0050802	circadian sleep/wake cycle, sleep	9	2	1.63	8086	0.5065	1	ENSG00000145545,ENSG00000177301
GO:0050803	regulation of synapse structure or activ...	145	29	26.33	8087	0.3133	1	ENSG00000072694,ENSG00000077063,ENSG00000107954,ENSG00000112062,ENSG00000113140,ENSG00000116106,ENSG00000117899,ENSG00000121753,ENSG00000129968,ENSG00000137462,ENSG00000138758,ENSG00000145335,ENSG00000147642,ENSG00000151012,ENSG00000151208,ENSG00000154764,ENSG00000156299,ENSG00000157193,ENSG00000157240,ENSG00000158528
GO:0050805	negative regulation of synaptic transmis...	44	11	7.99	8088	0.16195	1	ENSG00000004468,ENSG00000108576,ENSG00000116473,ENSG00000127314,ENSG00000127838,ENSG00000136854,ENSG00000143761,ENSG00000145335,ENSG00000158528,ENSG00000171862,ENSG00000188822
GO:0050806	positive regulation of synaptic transmis...	98	23	17.8	8089	0.11028	1	ENSG00000080854,ENSG00000100678,ENSG00000104267,ENSG00000116106,ENSG00000124214,ENSG00000135821,ENSG00000135919,ENSG00000136854,ENSG00000145335,ENSG00000154146,ENSG00000154764,ENSG00000156642,ENSG00000158528,ENSG00000158828,ENSG00000164885,ENSG00000166900,ENSG00000168329,ENSG00000169252,ENSG00000171862,ENSG00000183044
GO:0050808	synapse organization	245	57	44.5	8090	0.02479	1	ENSG00000005884,ENSG00000007402,ENSG00000039068,ENSG00000072694,ENSG00000075711,ENSG00000077063,ENSG00000079482,ENSG00000080854,ENSG00000085733,ENSG00000094631,ENSG00000099250,ENSG00000099942,ENSG00000100095,ENSG00000107954,ENSG00000108518,ENSG00000110076,ENSG00000112062,ENSG00000113140,ENSG00000116106,ENSG00000117899
GO:0050817	coagulation	259	95	47.04	8091	8.2e-13	1	ENSG00000001561,ENSG00000003436,ENSG00000005249,ENSG00000005961,ENSG00000006638,ENSG00000010278,ENSG00000013016,ENSG00000035403,ENSG00000043462,ENSG00000058866,ENSG00000064961,ENSG00000065357,ENSG00000078098,ENSG00000079691,ENSG00000087460,ENSG00000088053,ENSG00000088387,ENSG00000090621,ENSG00000094916,ENSG00000100099
GO:0050818	regulation of coagulation	58	26	10.53	8092	2.5e-06	1	ENSG00000001561,ENSG00000003436,ENSG00000006638,ENSG00000010278,ENSG00000078098,ENSG00000106366,ENSG00000108839,ENSG00000115956,ENSG00000116044,ENSG00000131187,ENSG00000135919,ENSG00000154229,ENSG00000158856,ENSG00000158869,ENSG00000164344,ENSG00000167397,ENSG00000167768,ENSG00000174175,ENSG00000177119,ENSG00000181104
GO:0050819	negative regulation of coagulation	36	15	6.54	8093	0.00087	1	ENSG00000003436,ENSG00000010278,ENSG00000078098,ENSG00000106366,ENSG00000108839,ENSG00000131187,ENSG00000135919,ENSG00000164344,ENSG00000167768,ENSG00000183044,ENSG00000184500,ENSG00000185245,ENSG00000185532,ENSG00000197461,ENSG00000197632
GO:0050820	positive regulation of coagulation	18	10	3.27	8094	0.0004	1	ENSG00000001561,ENSG00000006638,ENSG00000106366,ENSG00000115956,ENSG00000116044,ENSG00000131187,ENSG00000158856,ENSG00000174175,ENSG00000177119,ENSG00000181104
GO:0050851	antigen receptor-mediated signaling path...	176	38	31.96	8095	0.13851	1	ENSG00000004468,ENSG00000043462,ENSG00000049768,ENSG00000055208,ENSG00000060237,ENSG00000076641,ENSG00000082074,ENSG00000083799,ENSG00000100351,ENSG00000107485,ENSG00000109320,ENSG00000110031,ENSG00000113263,ENSG00000118046,ENSG00000120690,ENSG00000124181,ENSG00000124549,ENSG00000131981,ENSG00000135426,ENSG00000136573
GO:0050854	regulation of antigen receptor-mediated ...	56	10	10.17	8096	0.57817	1	ENSG00000083799,ENSG00000110031,ENSG00000120690,ENSG00000131981,ENSG00000135426,ENSG00000136573,ENSG00000160185,ENSG00000163519,ENSG00000172175,ENSG00000174500
GO:0050857	positive regulation of antigen receptor-...	21	3	3.81	8097	0.76239	1	ENSG00000083799,ENSG00000135426,ENSG00000163519
GO:0050858	negative regulation of antigen receptor-...	24	4	4.36	8098	0.65774	1	ENSG00000110031,ENSG00000120690,ENSG00000131981,ENSG00000160185
GO:0050864	regulation of B cell activation	104	25	18.89	8099	0.07928	1	ENSG00000004468,ENSG00000049768,ENSG00000072694,ENSG00000073861,ENSG00000083799,ENSG00000102524,ENSG00000109685,ENSG00000115738,ENSG00000117586,ENSG00000122641,ENSG00000126226,ENSG00000139193,ENSG00000153064,ENSG00000155307,ENSG00000161405,ENSG00000161955,ENSG00000163563,ENSG00000163599,ENSG00000169508,ENSG00000170476
GO:0050865	regulation of cell activation	439	116	79.73	8100	8.2e-06	1	ENSG00000000938,ENSG00000001084,ENSG00000004468,ENSG00000010278,ENSG00000013725,ENSG00000017427,ENSG00000025434,ENSG00000049768,ENSG00000057657,ENSG00000066294,ENSG00000072694,ENSG00000073861,ENSG00000075711,ENSG00000076641,ENSG00000078747,ENSG00000081181,ENSG00000083799,ENSG00000090776,ENSG00000096996,ENSG00000100225
GO:0050866	negative regulation of cell activation	147	50	26.7	8101	2.8e-06	1	ENSG00000001084,ENSG00000010278,ENSG00000025434,ENSG00000049768,ENSG00000066294,ENSG00000072694,ENSG00000073861,ENSG00000075711,ENSG00000076641,ENSG00000078747,ENSG00000081181,ENSG00000100225,ENSG00000100292,ENSG00000101425,ENSG00000101665,ENSG00000104972,ENSG00000106571,ENSG00000108839,ENSG00000111913,ENSG00000115318
GO:0050867	positive regulation of cell activation	274	63	49.76	8102	0.02417	1	ENSG00000000938,ENSG00000004468,ENSG00000013725,ENSG00000017427,ENSG00000049768,ENSG00000073861,ENSG00000083799,ENSG00000090776,ENSG00000096996,ENSG00000100351,ENSG00000102245,ENSG00000102524,ENSG00000104972,ENSG00000106571,ENSG00000107099,ENSG00000107485,ENSG00000107968,ENSG00000108691,ENSG00000109685,ENSG00000110448
GO:0050871	positive regulation of B cell activation	68	12	12.35	8103	0.59342	1	ENSG00000004468,ENSG00000073861,ENSG00000102524,ENSG00000109685,ENSG00000117586,ENSG00000126226,ENSG00000139193,ENSG00000161955,ENSG00000169508,ENSG00000171791,ENSG00000173757,ENSG00000178562
GO:0050877	nervous system process	566	109	102.79	8104	0.26016	1	ENSG00000005249,ENSG00000005810,ENSG00000005884,ENSG00000019991,ENSG00000021645,ENSG00000022840,ENSG00000071127,ENSG00000074416,ENSG00000080854,ENSG00000087128,ENSG00000099204,ENSG00000100346,ENSG00000100473,ENSG00000100678,ENSG00000102878,ENSG00000105723,ENSG00000105877,ENSG00000105991,ENSG00000107521,ENSG00000107736
GO:0050878	regulation of body fluid levels	352	112	63.93	8105	2.6e-10	1	ENSG00000001561,ENSG00000003436,ENSG00000005249,ENSG00000005961,ENSG00000006638,ENSG00000010278,ENSG00000013016,ENSG00000025434,ENSG00000035403,ENSG00000043462,ENSG00000058866,ENSG00000060237,ENSG00000064961,ENSG00000065357,ENSG00000073282,ENSG00000078098,ENSG00000079691,ENSG00000087460,ENSG00000088053,ENSG00000088387
GO:0050879	multicellular organismal movement	38	3	6.9	8106	0.97845	1	ENSG00000100678,ENSG00000101470,ENSG00000150995
GO:0050881	musculoskeletal movement	38	3	6.9	8107	0.97845	1	ENSG00000100678,ENSG00000101470,ENSG00000150995
GO:0050886	endocrine process	52	13	9.44	8108	0.13639	1	ENSG00000008405,ENSG00000087460,ENSG00000100448,ENSG00000107485,ENSG00000122641,ENSG00000138792,ENSG00000153162,ENSG00000159640,ENSG00000166148,ENSG00000181104,ENSG00000182220,ENSG00000182782,ENSG00000198829
GO:0050891	multicellular organismal water homeostas...	34	11	6.17	8109	0.03332	1	ENSG00000005249,ENSG00000073282,ENSG00000103769,ENSG00000108839,ENSG00000132376,ENSG00000134317,ENSG00000138031,ENSG00000165272,ENSG00000167768,ENSG00000174233,ENSG00000240583
GO:0050906	detection of stimulus involved in sensor...	81	8	14.71	8110	0.98688	1	ENSG00000135919,ENSG00000157404,ENSG00000177462,ENSG00000180376,ENSG00000188107,ENSG00000197454,ENSG00000198283,ENSG00000238243
GO:0050907	detection of chemical stimulus involved ...	54	4	9.81	8111	0.99302	1	ENSG00000177462,ENSG00000197454,ENSG00000198283,ENSG00000238243
GO:0050920	regulation of chemotaxis	157	37	28.51	8112	0.05146	1	ENSG00000005810,ENSG00000010319,ENSG00000060237,ENSG00000075213,ENSG00000099250,ENSG00000106366,ENSG00000108379,ENSG00000108691,ENSG00000111913,ENSG00000112062,ENSG00000112486,ENSG00000113296,ENSG00000120129,ENSG00000121807,ENSG00000130830,ENSG00000135124,ENSG00000137285,ENSG00000138685,ENSG00000146070,ENSG00000156299
GO:0050926	regulation of positive chemotaxis	13	2	2.36	8113	0.71318	1	ENSG00000166949,ENSG00000183813
GO:0050931	pigment cell differentiation	26	5	4.72	8114	0.52297	1	ENSG00000100099,ENSG00000106571,ENSG00000118508,ENSG00000157404,ENSG00000171791
GO:0050932	regulation of pigment cell differentiati...	6	1	1.09	8115	0.69965	1	ENSG00000171791
GO:0050942	positive regulation of pigment cell diff...	5	1	0.91	8116	0.63296	1	ENSG00000171791
GO:0050953	sensory perception of light stimulus	99	14	17.98	8117	0.88208	1	ENSG00000099204,ENSG00000102878,ENSG00000107521,ENSG00000107736,ENSG00000118217,ENSG00000137955,ENSG00000138061,ENSG00000140859,ENSG00000162496,ENSG00000175544,ENSG00000180376,ENSG00000188107,ENSG00000205981,ENSG00000214140
GO:0050954	sensory perception of mechanical stimulu...	92	22	16.71	8118	0.09947	1	ENSG00000071127,ENSG00000100473,ENSG00000105991,ENSG00000107736,ENSG00000109927,ENSG00000111913,ENSG00000129355,ENSG00000135124,ENSG00000135919,ENSG00000136158,ENSG00000144749,ENSG00000152492,ENSG00000157404,ENSG00000160460,ENSG00000166833,ENSG00000169031,ENSG00000171316,ENSG00000185483,ENSG00000187017,ENSG00000197121
GO:0050962	detection of light stimulus involved in ...	9	2	1.63	8119	0.5065	1	ENSG00000180376,ENSG00000188107
GO:0050982	detection of mechanical stimulus	19	2	3.45	8120	0.88442	1	ENSG00000135919,ENSG00000157404
GO:0050996	positive regulation of lipid catabolic p...	14	2	2.54	8121	0.7519	1	ENSG00000173208,ENSG00000177666
GO:0050999	regulation of nitric-oxide synthase acti...	34	4	6.17	8122	0.88881	1	ENSG00000113389,ENSG00000131979,ENSG00000160014,ENSG00000188822
GO:0051029	rRNA transport	6	2	1.09	8123	0.29953	1	ENSG00000128311,ENSG00000138035
GO:0051031	tRNA transport	6	1	1.09	8124	0.69965	1	ENSG00000184575
GO:0051036	regulation of endosome size	5	2	0.91	8125	0.22554	1	ENSG00000103769,ENSG00000167705
GO:0051043	regulation of membrane protein ectodomai...	19	4	3.45	8126	0.46239	1	ENSG00000112293,ENSG00000140564,ENSG00000150594,ENSG00000198799
GO:0051046	regulation of secretion	531	127	96.44	8127	0.0004	1	ENSG00000000938,ENSG00000004468,ENSG00000006451,ENSG00000007402,ENSG00000008405,ENSG00000017427,ENSG00000025434,ENSG00000041353,ENSG00000049768,ENSG00000060237,ENSG00000066294,ENSG00000069535,ENSG00000072694,ENSG00000074319,ENSG00000081181,ENSG00000083720,ENSG00000087460,ENSG00000088986,ENSG00000089248,ENSG00000100292
GO:0051049	regulation of transport	1270	280	230.65	8128	0.00012	1	ENSG00000000938,ENSG00000004468,ENSG00000006451,ENSG00000006715,ENSG00000007402,ENSG00000008405,ENSG00000013016,ENSG00000014216,ENSG00000015475,ENSG00000017427,ENSG00000022267,ENSG00000025434,ENSG00000039068,ENSG00000041353,ENSG00000042753,ENSG00000046653,ENSG00000049768,ENSG00000057294,ENSG00000060237,ENSG00000065534
GO:0051050	positive regulation of transport	702	169	127.49	8129	3.2e-05	1	ENSG00000000938,ENSG00000004468,ENSG00000013016,ENSG00000015475,ENSG00000017427,ENSG00000022267,ENSG00000025434,ENSG00000039068,ENSG00000041353,ENSG00000057294,ENSG00000060237,ENSG00000065534,ENSG00000069849,ENSG00000072694,ENSG00000073282,ENSG00000074319,ENSG00000075711,ENSG00000083720,ENSG00000085563,ENSG00000088808
GO:0051052	regulation of DNA metabolic process	362	52	65.75	8130	0.97808	1	ENSG00000012061,ENSG00000019991,ENSG00000049768,ENSG00000073861,ENSG00000076984,ENSG00000085511,ENSG00000089022,ENSG00000101596,ENSG00000104517,ENSG00000105393,ENSG00000107485,ENSG00000107854,ENSG00000109685,ENSG00000117586,ENSG00000118058,ENSG00000120129,ENSG00000124535,ENSG00000127311,ENSG00000127586,ENSG00000130119
GO:0051053	negative regulation of DNA metabolic pro...	128	18	23.25	8131	0.91084	1	ENSG00000012061,ENSG00000049768,ENSG00000101596,ENSG00000104517,ENSG00000107485,ENSG00000107854,ENSG00000118058,ENSG00000120129,ENSG00000127311,ENSG00000130119,ENSG00000139567,ENSG00000143799,ENSG00000153187,ENSG00000166848,ENSG00000173273,ENSG00000184205,ENSG00000197122,ENSG00000197548
GO:0051054	positive regulation of DNA metabolic pro...	197	31	35.78	8132	0.8372	1	ENSG00000012061,ENSG00000019991,ENSG00000073861,ENSG00000076984,ENSG00000085511,ENSG00000089022,ENSG00000101596,ENSG00000105393,ENSG00000107854,ENSG00000109685,ENSG00000117586,ENSG00000127586,ENSG00000135549,ENSG00000136826,ENSG00000138346,ENSG00000138496,ENSG00000138668,ENSG00000138685,ENSG00000140464,ENSG00000141570
GO:0051055	negative regulation of lipid biosyntheti...	34	7	6.17	8133	0.42421	1	ENSG00000107566,ENSG00000109320,ENSG00000153395,ENSG00000162676,ENSG00000186480,ENSG00000196139,ENSG00000197461
GO:0051058	negative regulation of small GTPase medi...	42	6	7.63	8134	0.79997	1	ENSG00000005884,ENSG00000111913,ENSG00000116688,ENSG00000136158,ENSG00000160007,ENSG00000165140
GO:0051066	dihydrobiopterin metabolic process	2	1	0.36	8135	0.33026	1	ENSG00000131979
GO:0051081	nuclear envelope disassembly	16	4	2.91	8136	0.32865	1	ENSG00000119638,ENSG00000134324,ENSG00000154229,ENSG00000157456
GO:0051093	negative regulation of developmental pro...	628	154	114.06	8137	2.6e-05	1	ENSG00000003402,ENSG00000004468,ENSG00000006638,ENSG00000007968,ENSG00000010319,ENSG00000010327,ENSG00000010361,ENSG00000012223,ENSG00000017427,ENSG00000022840,ENSG00000025434,ENSG00000026025,ENSG00000040608,ENSG00000049768,ENSG00000053108,ENSG00000057294,ENSG00000060138,ENSG00000066056,ENSG00000068903,ENSG00000072694
GO:0051094	positive regulation of developmental pro...	950	218	172.54	8138	6.3e-05	1	ENSG00000003402,ENSG00000005884,ENSG00000006638,ENSG00000007062,ENSG00000007402,ENSG00000012223,ENSG00000017427,ENSG00000019991,ENSG00000022840,ENSG00000046653,ENSG00000049768,ENSG00000060138,ENSG00000064961,ENSG00000068903,ENSG00000068971,ENSG00000069702,ENSG00000071564,ENSG00000073282,ENSG00000073861,ENSG00000075213
GO:0051095	regulation of helicase activity	14	1	2.54	8139	0.93965	1	ENSG00000185745
GO:0051101	regulation of DNA binding	98	19	17.8	8140	0.41643	1	ENSG00000017427,ENSG00000067066,ENSG00000068903,ENSG00000100292,ENSG00000102145,ENSG00000107485,ENSG00000115738,ENSG00000130956,ENSG00000136826,ENSG00000137265,ENSG00000138795,ENSG00000138798,ENSG00000143799,ENSG00000148143,ENSG00000153879,ENSG00000160014,ENSG00000163564,ENSG00000163565,ENSG00000173273
GO:0051121	hepoxilin metabolic process	3	2	0.54	8141	0.08695	1	ENSG00000108839,ENSG00000179593
GO:0051124	synaptic growth at neuromuscular junctio...	3	1	0.54	8142	0.45191	1	ENSG00000206561
GO:0051128	regulation of cellular component organiz...	1963	414	356.51	8143	0.00017	1	ENSG00000000938,ENSG00000003402,ENSG00000004139,ENSG00000004468,ENSG00000004897,ENSG00000005100,ENSG00000005483,ENSG00000005810,ENSG00000005884,ENSG00000006451,ENSG00000006715,ENSG00000007341,ENSG00000010244,ENSG00000010319,ENSG00000010361,ENSG00000012061,ENSG00000013016,ENSG00000015475,ENSG00000017427,ENSG00000019991
GO:0051129	negative regulation of cellular componen...	564	112	102.43	8144	0.15546	1	ENSG00000003402,ENSG00000004468,ENSG00000005884,ENSG00000010244,ENSG00000010319,ENSG00000012061,ENSG00000017427,ENSG00000019991,ENSG00000025434,ENSG00000026025,ENSG00000040608,ENSG00000047648,ENSG00000049768,ENSG00000053108,ENSG00000068903,ENSG00000070182,ENSG00000072694,ENSG00000073614,ENSG00000075213,ENSG00000078098
GO:0051130	positive regulation of cellular componen...	964	197	175.08	8145	0.03258	1	ENSG00000003402,ENSG00000005100,ENSG00000005483,ENSG00000005884,ENSG00000006451,ENSG00000010361,ENSG00000012061,ENSG00000015475,ENSG00000017427,ENSG00000019991,ENSG00000029534,ENSG00000049768,ENSG00000061676,ENSG00000068903,ENSG00000068971,ENSG00000071127,ENSG00000072422,ENSG00000072694,ENSG00000073282,ENSG00000074319
GO:0051147	regulation of muscle cell differentiatio...	109	19	19.8	8146	0.61773	1	ENSG00000003402,ENSG00000017427,ENSG00000071564,ENSG00000102678,ENSG00000105723,ENSG00000110693,ENSG00000111913,ENSG00000112062,ENSG00000118579,ENSG00000119401,ENSG00000132507,ENSG00000132819,ENSG00000148516,ENSG00000150593,ENSG00000157168,ENSG00000157404,ENSG00000160211,ENSG00000171791,ENSG00000184481
GO:0051148	negative regulation of muscle cell diffe...	37	8	6.72	8147	0.35461	1	ENSG00000003402,ENSG00000102678,ENSG00000105723,ENSG00000110693,ENSG00000118579,ENSG00000150593,ENSG00000160211,ENSG00000184481
GO:0051152	positive regulation of smooth muscle cel...	10	1	1.82	8148	0.86534	1	ENSG00000157404
GO:0051153	regulation of striated muscle cell diffe...	64	11	11.62	8149	0.63096	1	ENSG00000003402,ENSG00000017427,ENSG00000105723,ENSG00000110693,ENSG00000111913,ENSG00000112062,ENSG00000119401,ENSG00000132819,ENSG00000157168,ENSG00000160211,ENSG00000171791
GO:0051154	negative regulation of striated muscle c...	22	4	4	8150	0.58551	1	ENSG00000003402,ENSG00000105723,ENSG00000110693,ENSG00000160211
GO:0051169	nuclear transport	324	47	58.84	8151	0.96707	1	ENSG00000017427,ENSG00000030066,ENSG00000039068,ENSG00000046647,ENSG00000067066,ENSG00000082074,ENSG00000082146,ENSG00000100614,ENSG00000102678,ENSG00000102898,ENSG00000104517,ENSG00000106571,ENSG00000108424,ENSG00000111266,ENSG00000112062,ENSG00000115875,ENSG00000119392,ENSG00000124788,ENSG00000126226,ENSG00000129197
GO:0051171	regulation of nitrogen compound metaboli...	4448	817	807.83	8152	0.3371	1	ENSG00000000938,ENSG00000001084,ENSG00000001167,ENSG00000003402,ENSG00000003436,ENSG00000004468,ENSG00000004660,ENSG00000005100,ENSG00000005249,ENSG00000005302,ENSG00000005483,ENSG00000005810,ENSG00000005884,ENSG00000007968,ENSG00000008405,ENSG00000008441,ENSG00000010017,ENSG00000010244,ENSG00000010818,ENSG00000011590
GO:0051172	negative regulation of nitrogen compound...	1819	353	330.36	8153	0.07349	1	ENSG00000001084,ENSG00000003402,ENSG00000003436,ENSG00000004468,ENSG00000005249,ENSG00000005302,ENSG00000005810,ENSG00000007968,ENSG00000008405,ENSG00000008441,ENSG00000010017,ENSG00000011590,ENSG00000012061,ENSG00000012223,ENSG00000019991,ENSG00000023445,ENSG00000025434,ENSG00000026508,ENSG00000034713,ENSG00000049768
GO:0051173	positive regulation of nitrogen compound...	2383	481	432.79	8154	0.00264	1	ENSG00000001084,ENSG00000001167,ENSG00000003402,ENSG00000004468,ENSG00000004660,ENSG00000005100,ENSG00000005249,ENSG00000005483,ENSG00000007968,ENSG00000008441,ENSG00000012061,ENSG00000012223,ENSG00000012822,ENSG00000012983,ENSG00000013561,ENSG00000015475,ENSG00000017427,ENSG00000019991,ENSG00000022840,ENSG00000023445
GO:0051174	regulation of phosphorus metabolic proce...	1302	275	236.46	8155	0.00223	1	ENSG00000000938,ENSG00000003402,ENSG00000004660,ENSG00000005100,ENSG00000005249,ENSG00000010017,ENSG00000012223,ENSG00000012983,ENSG00000017427,ENSG00000019991,ENSG00000026508,ENSG00000034152,ENSG00000043462,ENSG00000055208,ENSG00000055332,ENSG00000060237,ENSG00000066056,ENSG00000068903,ENSG00000068971,ENSG00000072694
GO:0051176	positive regulation of sulfur metabolic ...	3	1	0.54	8156	0.45191	1	ENSG00000116044
GO:0051179	localization	4853	984	881.38	8157	7e-07	1	ENSG00000000938,ENSG00000001460,ENSG00000001461,ENSG00000001561,ENSG00000004468,ENSG00000004939,ENSG00000005059,ENSG00000005249,ENSG00000005810,ENSG00000005884,ENSG00000005961,ENSG00000006451,ENSG00000006534,ENSG00000006638,ENSG00000006715,ENSG00000007402,ENSG00000008394,ENSG00000008405,ENSG00000010278,ENSG00000010319
GO:0051180	vitamin transport	22	5	4	8158	0.36951	1	ENSG00000076351,ENSG00000089057,ENSG00000117394,ENSG00000138074,ENSG00000165457
GO:0051181	cofactor transport	39	9	7.08	8159	0.26836	1	ENSG00000076351,ENSG00000089057,ENSG00000118777,ENSG00000138074,ENSG00000148346,ENSG00000151012,ENSG00000165457,ENSG00000204385,ENSG00000211584
GO:0051182	coenzyme transport	7	2	1.27	8160	0.3722	1	ENSG00000089057,ENSG00000138074
GO:0051186	cofactor metabolic process	450	87	81.73	8161	0.27354	1	ENSG00000001084,ENSG00000004468,ENSG00000005187,ENSG00000008394,ENSG00000013306,ENSG00000017427,ENSG00000038274,ENSG00000063854,ENSG00000064763,ENSG00000065911,ENSG00000066322,ENSG00000066926,ENSG00000067057,ENSG00000069535,ENSG00000076351,ENSG00000080819,ENSG00000086232,ENSG00000086506,ENSG00000088682,ENSG00000089057
GO:0051187	cofactor catabolic process	46	11	8.35	8162	0.2016	1	ENSG00000086506,ENSG00000090013,ENSG00000100292,ENSG00000117592,ENSG00000121691,ENSG00000126432,ENSG00000145335,ENSG00000167815,ENSG00000206172,ENSG00000206177,ENSG00000233276
GO:0051188	cofactor biosynthetic process	239	46	43.41	8163	0.35582	1	ENSG00000001084,ENSG00000013306,ENSG00000017427,ENSG00000038274,ENSG00000063854,ENSG00000066322,ENSG00000066926,ENSG00000067057,ENSG00000069535,ENSG00000080819,ENSG00000088682,ENSG00000103485,ENSG00000103740,ENSG00000106617,ENSG00000111674,ENSG00000116044,ENSG00000120254,ENSG00000126088,ENSG00000131979,ENSG00000132570
GO:0051189	prosthetic group metabolic process	7	2	1.27	8164	0.3722	1	ENSG00000171723,ENSG00000244005
GO:0051193	regulation of cofactor metabolic process	58	12	10.53	8165	0.35885	1	ENSG00000017427,ENSG00000094631,ENSG00000106617,ENSG00000116044,ENSG00000125246,ENSG00000145335,ENSG00000147162,ENSG00000151012,ENSG00000158828,ENSG00000165140,ENSG00000181722,ENSG00000187097
GO:0051194	positive regulation of cofactor metaboli...	17	5	3.09	8166	0.1823	1	ENSG00000017427,ENSG00000116044,ENSG00000145335,ENSG00000181722,ENSG00000187097
GO:0051195	negative regulation of cofactor metaboli...	15	2	2.72	8167	0.78602	1	ENSG00000094631,ENSG00000165140
GO:0051196	regulation of coenzyme metabolic process	43	7	7.81	8168	0.68663	1	ENSG00000017427,ENSG00000106617,ENSG00000145335,ENSG00000147162,ENSG00000165140,ENSG00000181722,ENSG00000187097
GO:0051197	positive regulation of coenzyme metaboli...	12	3	2.18	8169	0.37601	1	ENSG00000017427,ENSG00000181722,ENSG00000187097
GO:0051198	negative regulation of coenzyme metaboli...	11	1	2	8170	0.88982	1	ENSG00000165140
GO:0051204	protein insertion into mitochondrial mem...	30	10	5.45	8171	0.034	1	ENSG00000015475,ENSG00000073282,ENSG00000088808,ENSG00000100453,ENSG00000104081,ENSG00000114126,ENSG00000128245,ENSG00000163626,ENSG00000171791,ENSG00000198176
GO:0051205	protein insertion into membrane	40	14	7.26	8172	0.00838	1	ENSG00000015475,ENSG00000073282,ENSG00000088808,ENSG00000100453,ENSG00000102178,ENSG00000104081,ENSG00000114126,ENSG00000128245,ENSG00000163626,ENSG00000171791,ENSG00000172005,ENSG00000198176,ENSG00000198356,ENSG00000204463
GO:0051222	positive regulation of protein transport	326	72	59.21	8173	0.03917	1	ENSG00000000938,ENSG00000004468,ENSG00000017427,ENSG00000039068,ENSG00000074319,ENSG00000083720,ENSG00000088986,ENSG00000100099,ENSG00000100614,ENSG00000102362,ENSG00000102898,ENSG00000104517,ENSG00000104904,ENSG00000105483,ENSG00000105723,ENSG00000106571,ENSG00000107201,ENSG00000107485,ENSG00000110218,ENSG00000112062
GO:0051231	spindle elongation	12	2	2.18	8174	0.66951	1	ENSG00000079335,ENSG00000137807
GO:0051234	establishment of localization	3910	763	710.12	8175	0.0046	1	ENSG00000000938,ENSG00000001460,ENSG00000001461,ENSG00000001561,ENSG00000004468,ENSG00000004939,ENSG00000005059,ENSG00000005961,ENSG00000006451,ENSG00000006534,ENSG00000006715,ENSG00000007402,ENSG00000008394,ENSG00000008405,ENSG00000010278,ENSG00000010327,ENSG00000010361,ENSG00000011028,ENSG00000012223,ENSG00000013016
GO:0051235	maintenance of location	249	64	45.22	8176	0.00176	1	ENSG00000008405,ENSG00000025434,ENSG00000048707,ENSG00000049323,ENSG00000054654,ENSG00000055732,ENSG00000067066,ENSG00000082397,ENSG00000090674,ENSG00000107863,ENSG00000109320,ENSG00000113384,ENSG00000113558,ENSG00000113758,ENSG00000117560,ENSG00000119782,ENSG00000119950,ENSG00000121957,ENSG00000124181,ENSG00000125730
GO:0051236	establishment of RNA localization	187	27	33.96	8177	0.92642	1	ENSG00000030066,ENSG00000073792,ENSG00000087302,ENSG00000102898,ENSG00000111224,ENSG00000112531,ENSG00000115875,ENSG00000119392,ENSG00000126226,ENSG00000128311,ENSG00000130227,ENSG00000132507,ENSG00000136231,ENSG00000136709,ENSG00000138035,ENSG00000139746,ENSG00000144231,ENSG00000153187,ENSG00000157106,ENSG00000168280
GO:0051238	sequestering of metal ion	8	1	1.45	8178	0.79889	1	ENSG00000162695
GO:0051239	regulation of multicellular organismal p...	2129	505	386.66	8179	7.7e-13	1	ENSG00000000938,ENSG00000001561,ENSG00000003402,ENSG00000003436,ENSG00000004139,ENSG00000004468,ENSG00000005100,ENSG00000005483,ENSG00000005810,ENSG00000005884,ENSG00000005961,ENSG00000006638,ENSG00000007062,ENSG00000007402,ENSG00000007968,ENSG00000008405,ENSG00000010278,ENSG00000010319,ENSG00000010327,ENSG00000010361
GO:0051240	positive regulation of multicellular org...	1215	287	220.66	8180	2.8e-07	1	ENSG00000000938,ENSG00000001561,ENSG00000003402,ENSG00000004468,ENSG00000005100,ENSG00000005884,ENSG00000006638,ENSG00000007062,ENSG00000007402,ENSG00000012223,ENSG00000013725,ENSG00000017427,ENSG00000019991,ENSG00000022840,ENSG00000023445,ENSG00000034152,ENSG00000046653,ENSG00000049768,ENSG00000055332,ENSG00000060138
GO:0051241	negative regulation of multicellular org...	821	200	149.11	8181	2.6e-06	1	ENSG00000003436,ENSG00000004468,ENSG00000006638,ENSG00000007968,ENSG00000008405,ENSG00000010278,ENSG00000010319,ENSG00000010327,ENSG00000010361,ENSG00000012223,ENSG00000017427,ENSG00000019991,ENSG00000022840,ENSG00000025434,ENSG00000026025,ENSG00000040608,ENSG00000049768,ENSG00000053108,ENSG00000060138,ENSG00000060237
GO:0051248	negative regulation of protein metabolic...	851	189	154.56	8182	0.00111	1	ENSG00000001084,ENSG00000003402,ENSG00000003436,ENSG00000005249,ENSG00000005810,ENSG00000008405,ENSG00000010017,ENSG00000012223,ENSG00000019991,ENSG00000023445,ENSG00000026508,ENSG00000034713,ENSG00000049768,ENSG00000055332,ENSG00000060237,ENSG00000064961,ENSG00000068903,ENSG00000073614,ENSG00000073792,ENSG00000074319
GO:0051249	regulation of lymphocyte activation	354	91	64.29	8183	0.00022	1	ENSG00000004468,ENSG00000013725,ENSG00000017427,ENSG00000049768,ENSG00000057657,ENSG00000072694,ENSG00000073861,ENSG00000075711,ENSG00000076641,ENSG00000078747,ENSG00000081181,ENSG00000083799,ENSG00000090776,ENSG00000096996,ENSG00000100225,ENSG00000100351,ENSG00000101665,ENSG00000102245,ENSG00000102524,ENSG00000104972
GO:0051251	positive regulation of lymphocyte activa...	236	55	42.86	8184	0.02624	1	ENSG00000004468,ENSG00000013725,ENSG00000017427,ENSG00000049768,ENSG00000073861,ENSG00000083799,ENSG00000090776,ENSG00000096996,ENSG00000100351,ENSG00000102245,ENSG00000102524,ENSG00000104972,ENSG00000106571,ENSG00000107099,ENSG00000107485,ENSG00000107968,ENSG00000108691,ENSG00000109685,ENSG00000110448,ENSG00000113811
GO:0051252	regulation of RNA metabolic process	2894	526	525.6	8185	0.50088	1	ENSG00000001084,ENSG00000001167,ENSG00000003402,ENSG00000004468,ENSG00000005100,ENSG00000005302,ENSG00000005483,ENSG00000005884,ENSG00000007968,ENSG00000008405,ENSG00000008441,ENSG00000010244,ENSG00000010818,ENSG00000011590,ENSG00000012223,ENSG00000012822,ENSG00000013561,ENSG00000017427,ENSG00000019991,ENSG00000020256
GO:0051253	negative regulation of RNA metabolic pro...	1025	191	186.16	8186	0.35436	1	ENSG00000001084,ENSG00000004468,ENSG00000005302,ENSG00000007968,ENSG00000008405,ENSG00000008441,ENSG00000011590,ENSG00000025434,ENSG00000049768,ENSG00000057657,ENSG00000057935,ENSG00000060138,ENSG00000063438,ENSG00000065978,ENSG00000067066,ENSG00000068903,ENSG00000071564,ENSG00000073282,ENSG00000073614,ENSG00000073861
GO:0051254	positive regulation of RNA metabolic pro...	1261	258	229.02	8187	0.01502	1	ENSG00000001167,ENSG00000004468,ENSG00000005100,ENSG00000005483,ENSG00000007968,ENSG00000008441,ENSG00000012822,ENSG00000013561,ENSG00000017427,ENSG00000019991,ENSG00000022840,ENSG00000025434,ENSG00000028839,ENSG00000034152,ENSG00000039068,ENSG00000049768,ENSG00000054356,ENSG00000057935,ENSG00000065978,ENSG00000067066
GO:0051255	spindle midzone assembly	12	2	2.18	8188	0.66951	1	ENSG00000079335,ENSG00000137807
GO:0051258	protein polymerization	232	50	42.13	8189	0.10443	1	ENSG00000010017,ENSG00000010244,ENSG00000037042,ENSG00000047648,ENSG00000052841,ENSG00000061676,ENSG00000070182,ENSG00000072422,ENSG00000075711,ENSG00000079691,ENSG00000085733,ENSG00000100503,ENSG00000105887,ENSG00000108518,ENSG00000115935,ENSG00000127831,ENSG00000128872,ENSG00000131023,ENSG00000132970,ENSG00000136842
GO:0051261	protein depolymerization	88	22	15.98	8190	0.06694	1	ENSG00000070182,ENSG00000071127,ENSG00000079691,ENSG00000094631,ENSG00000105887,ENSG00000115956,ENSG00000116675,ENSG00000127831,ENSG00000128872,ENSG00000133816,ENSG00000136842,ENSG00000137710,ENSG00000137877,ENSG00000141985,ENSG00000148180,ENSG00000151491,ENSG00000158856,ENSG00000160460,ENSG00000163554,ENSG00000166503
GO:0051270	regulation of cellular component movemen...	728	181	132.22	8191	2e-06	1	ENSG00000000938,ENSG00000005810,ENSG00000005884,ENSG00000005961,ENSG00000006638,ENSG00000010278,ENSG00000010319,ENSG00000010361,ENSG00000017427,ENSG00000019991,ENSG00000034152,ENSG00000035403,ENSG00000039068,ENSG00000054654,ENSG00000057294,ENSG00000060237,ENSG00000065534,ENSG00000066056,ENSG00000067066,ENSG00000069702
GO:0051272	positive regulation of cellular componen...	404	101	73.37	8192	0.0003	1	ENSG00000000938,ENSG00000005884,ENSG00000005961,ENSG00000010319,ENSG00000017427,ENSG00000019991,ENSG00000034152,ENSG00000054654,ENSG00000060237,ENSG00000065534,ENSG00000075213,ENSG00000079691,ENSG00000087077,ENSG00000094631,ENSG00000099250,ENSG00000099942,ENSG00000100292,ENSG00000102678,ENSG00000103769,ENSG00000105879
GO:0051276	chromosome organization	1052	149	191.06	8193	0.99987	1	ENSG00000004897,ENSG00000005302,ENSG00000005483,ENSG00000010244,ENSG00000012061,ENSG00000037042,ENSG00000049768,ENSG00000057935,ENSG00000064961,ENSG00000067066,ENSG00000068903,ENSG00000073282,ENSG00000073614,ENSG00000076984,ENSG00000079335,ENSG00000083168,ENSG00000083544,ENSG00000085276,ENSG00000085511,ENSG00000089022
GO:0051279	regulation of release of sequestered cal...	52	10	9.44	8194	0.47664	1	ENSG00000119782,ENSG00000124181,ENSG00000127533,ENSG00000145335,ENSG00000155962,ENSG00000160014,ENSG00000171316,ENSG00000171631,ENSG00000181104,ENSG00000198626
GO:0051280	negative regulation of release of seques...	11	3	2	8195	0.32173	1	ENSG00000119782,ENSG00000155962,ENSG00000160014
GO:0051282	regulation of sequestering of calcium io...	85	18	15.44	8196	0.27373	1	ENSG00000055732,ENSG00000090674,ENSG00000117560,ENSG00000119782,ENSG00000124181,ENSG00000127533,ENSG00000138685,ENSG00000145335,ENSG00000150995,ENSG00000153898,ENSG00000155962,ENSG00000160014,ENSG00000171316,ENSG00000171631,ENSG00000181104,ENSG00000186815,ENSG00000198626,ENSG00000277632
GO:0051283	negative regulation of sequestering of c...	83	18	15.07	8197	0.23933	1	ENSG00000055732,ENSG00000090674,ENSG00000117560,ENSG00000119782,ENSG00000124181,ENSG00000127533,ENSG00000138685,ENSG00000145335,ENSG00000150995,ENSG00000153898,ENSG00000155962,ENSG00000160014,ENSG00000171316,ENSG00000171631,ENSG00000181104,ENSG00000186815,ENSG00000198626,ENSG00000277632
GO:0051293	establishment of spindle localization	32	4	5.81	8198	0.85815	1	ENSG00000073350,ENSG00000108424,ENSG00000121957,ENSG00000136158
GO:0051298	centrosome duplication	60	7	10.9	8199	0.93708	1	ENSG00000111554,ENSG00000114166,ENSG00000123473,ENSG00000131165,ENSG00000147400,ENSG00000168944,ENSG00000285943
GO:0051302	regulation of cell division	125	26	22.7	8200	0.25264	1	ENSG00000065978,ENSG00000068903,ENSG00000073282,ENSG00000101224,ENSG00000102678,ENSG00000103769,ENSG00000113296,ENSG00000115760,ENSG00000118193,ENSG00000121691,ENSG00000122966,ENSG00000126581,ENSG00000137807,ENSG00000138685,ENSG00000145423,ENSG00000147400,ENSG00000160014,ENSG00000162367,ENSG00000163736,ENSG00000170962
GO:0051303	establishment of chromosome localization	65	11	11.81	8201	0.65242	1	ENSG00000103769,ENSG00000108424,ENSG00000118193,ENSG00000126581,ENSG00000131165,ENSG00000134690,ENSG00000147457,ENSG00000153187,ENSG00000164828,ENSG00000176108,ENSG00000285943
GO:0051304	chromosome separation	83	9	15.07	8202	0.97599	1	ENSG00000004897,ENSG00000010244,ENSG00000120129,ENSG00000126226,ENSG00000144535,ENSG00000153107,ENSG00000156831,ENSG00000159374,ENSG00000164754
GO:0051305	chromosome movement towards spindle pole	6	1	1.09	8203	0.69965	1	ENSG00000108424
GO:0051307	meiotic chromosome separation	20	1	3.63	8204	0.9819	1	ENSG00000159374
GO:0051315	attachment of mitotic spindle microtubul...	13	2	2.36	8205	0.71318	1	ENSG00000126581,ENSG00000153187
GO:0051336	regulation of hydrolase activity	986	205	179.07	8206	0.01537	1	ENSG00000003402,ENSG00000003436,ENSG00000012223,ENSG00000015475,ENSG00000017797,ENSG00000019991,ENSG00000023445,ENSG00000025434,ENSG00000026508,ENSG00000034713,ENSG00000040608,ENSG00000047648,ENSG00000055332,ENSG00000060237,ENSG00000065491,ENSG00000068354,ENSG00000068971,ENSG00000069849,ENSG00000073282,ENSG00000073350
GO:0051338	regulation of transferase activity	783	162	142.21	8207	0.03386	1	ENSG00000000938,ENSG00000004660,ENSG00000005249,ENSG00000012223,ENSG00000012983,ENSG00000017427,ENSG00000019991,ENSG00000034152,ENSG00000043093,ENSG00000043462,ENSG00000055208,ENSG00000055332,ENSG00000060237,ENSG00000074319,ENSG00000075711,ENSG00000076984,ENSG00000082146,ENSG00000085511,ENSG00000087302,ENSG00000088992
GO:0051339	regulation of lyase activity	24	5	4.36	8208	0.44761	1	ENSG00000113389,ENSG00000121807,ENSG00000124275,ENSG00000165409,ENSG00000179841
GO:0051341	regulation of oxidoreductase activity	68	8	12.35	8209	0.94378	1	ENSG00000094631,ENSG00000109320,ENSG00000113389,ENSG00000131979,ENSG00000145335,ENSG00000160014,ENSG00000162676,ENSG00000188822
GO:0051342	regulation of cyclic-nucleotide phosphod...	7	1	1.27	8210	0.75422	1	ENSG00000160014
GO:0051345	positive regulation of hydrolase activit...	627	125	113.87	8211	0.12993	1	ENSG00000003402,ENSG00000015475,ENSG00000017797,ENSG00000025434,ENSG00000034713,ENSG00000040608,ENSG00000047648,ENSG00000065491,ENSG00000068354,ENSG00000069849,ENSG00000073350,ENSG00000075884,ENSG00000079482,ENSG00000088387,ENSG00000088986,ENSG00000099250,ENSG00000099968,ENSG00000103148,ENSG00000104689,ENSG00000105483
GO:0051347	positive regulation of transferase activ...	514	114	93.35	8212	0.01052	1	ENSG00000000938,ENSG00000004660,ENSG00000005249,ENSG00000012223,ENSG00000012983,ENSG00000017427,ENSG00000019991,ENSG00000034152,ENSG00000043093,ENSG00000043462,ENSG00000055208,ENSG00000055332,ENSG00000060237,ENSG00000075711,ENSG00000076984,ENSG00000082146,ENSG00000085511,ENSG00000089022,ENSG00000089248,ENSG00000091436
GO:0051348	negative regulation of transferase activ...	226	44	41.05	8213	0.32932	1	ENSG00000005249,ENSG00000060237,ENSG00000074319,ENSG00000087302,ENSG00000088992,ENSG00000100225,ENSG00000101665,ENSG00000105723,ENSG00000106617,ENSG00000107140,ENSG00000110880,ENSG00000111266,ENSG00000114166,ENSG00000116285,ENSG00000116717,ENSG00000120129,ENSG00000120875,ENSG00000123080,ENSG00000129757,ENSG00000131023
GO:0051349	positive regulation of lyase activity	10	2	1.82	8214	0.56625	1	ENSG00000165409,ENSG00000179841
GO:0051350	negative regulation of lyase activity	12	3	2.18	8215	0.37601	1	ENSG00000113389,ENSG00000121807,ENSG00000124275
GO:0051353	positive regulation of oxidoreductase ac...	37	4	6.72	8216	0.92392	1	ENSG00000113389,ENSG00000131979,ENSG00000145335,ENSG00000160014
GO:0051386	regulation of neurotrophin TRK receptor ...	7	2	1.27	8217	0.3722	1	ENSG00000068971,ENSG00000136158
GO:0051418	microtubule nucleation by microtubule or...	8	1	1.45	8218	0.79889	1	ENSG00000100503
GO:0051445	regulation of meiotic cell cycle	28	6	5.09	8219	0.39997	1	ENSG00000068903,ENSG00000101224,ENSG00000105325,ENSG00000106003,ENSG00000120129,ENSG00000172572
GO:0051452	intracellular pH reduction	30	7	5.45	8220	0.29608	1	ENSG00000104267,ENSG00000109572,ENSG00000117560,ENSG00000166148,ENSG00000169504,ENSG00000171791,ENSG00000172869
GO:0051454	intracellular pH elevation	3	1	0.54	8221	0.45191	1	ENSG00000171791
GO:0051495	positive regulation of cytoskeleton orga...	179	32	32.51	8222	0.57043	1	ENSG00000061676,ENSG00000071127,ENSG00000072422,ENSG00000075711,ENSG00000079691,ENSG00000085733,ENSG00000099250,ENSG00000100503,ENSG00000107140,ENSG00000108518,ENSG00000115935,ENSG00000115956,ENSG00000120896,ENSG00000121957,ENSG00000124145,ENSG00000127831,ENSG00000140416,ENSG00000143761,ENSG00000148180,ENSG00000155366
GO:0051541	elastin metabolic process	7	2	1.27	8223	0.3722	1	ENSG00000101439,ENSG00000207737
GO:0051546	keratinocyte migration	13	2	2.36	8224	0.71318	1	ENSG00000166974,ENSG00000171862
GO:0051547	regulation of keratinocyte migration	10	2	1.82	8225	0.56625	1	ENSG00000166974,ENSG00000171862
GO:0051573	negative regulation of histone H3-K9 met...	11	1	2	8226	0.88982	1	ENSG00000107077
GO:0051580	regulation of neurotransmitter uptake	10	3	1.82	8227	0.26747	1	ENSG00000046653,ENSG00000145335,ENSG00000170540
GO:0051581	negative regulation of neurotransmitter ...	4	2	0.73	8228	0.15322	1	ENSG00000046653,ENSG00000145335
GO:0051582	positive regulation of neurotransmitter ...	3	1	0.54	8229	0.45191	1	ENSG00000170540
GO:0051583	dopamine uptake involved in synaptic tra...	4	1	0.73	8230	0.55148	1	ENSG00000145335
GO:0051584	regulation of dopamine uptake involved i...	2	1	0.36	8231	0.33026	1	ENSG00000145335
GO:0051588	regulation of neurotransmitter transport	86	19	15.62	8232	0.20637	1	ENSG00000046653,ENSG00000069535,ENSG00000104972,ENSG00000108405,ENSG00000108576,ENSG00000116473,ENSG00000127314,ENSG00000127838,ENSG00000136854,ENSG00000139190,ENSG00000145335,ENSG00000147044,ENSG00000154764,ENSG00000158528,ENSG00000160014,ENSG00000164885,ENSG00000169860,ENSG00000170540,ENSG00000183044
GO:0051589	negative regulation of neurotransmitter ...	17	9	3.09	8233	0.00126	1	ENSG00000046653,ENSG00000069535,ENSG00000104972,ENSG00000116473,ENSG00000127314,ENSG00000127838,ENSG00000145335,ENSG00000158528,ENSG00000183044
GO:0051590	positive regulation of neurotransmitter ...	27	5	4.9	8234	0.55894	1	ENSG00000108576,ENSG00000136854,ENSG00000145335,ENSG00000164885,ENSG00000170540
GO:0051596	methylglyoxal catabolic process	2	2	0.36	8235	0.03297	1	ENSG00000063854,ENSG00000127838
GO:0051608	histamine transport	8	1	1.45	8236	0.79889	1	ENSG00000092531
GO:0051611	regulation of serotonin uptake	2	2	0.36	8237	0.03297	1	ENSG00000046653,ENSG00000145335
GO:0051620	norepinephrine uptake	3	1	0.54	8238	0.45191	1	ENSG00000145335
GO:0051621	regulation of norepinephrine uptake	2	1	0.36	8239	0.33026	1	ENSG00000145335
GO:0051640	organelle localization	584	108	106.06	8240	0.43324	1	ENSG00000000938,ENSG00000005249,ENSG00000041353,ENSG00000046651,ENSG00000054654,ENSG00000064102,ENSG00000066294,ENSG00000070540,ENSG00000070718,ENSG00000073350,ENSG00000075711,ENSG00000084731,ENSG00000088986,ENSG00000092531,ENSG00000094631,ENSG00000099940,ENSG00000100292,ENSG00000100503,ENSG00000100568,ENSG00000101004
GO:0051641	cellular localization	2411	441	437.88	8241	0.4373	1	ENSG00000000938,ENSG00000005249,ENSG00000005884,ENSG00000006451,ENSG00000006715,ENSG00000011523,ENSG00000013016,ENSG00000015475,ENSG00000017427,ENSG00000023041,ENSG00000028528,ENSG00000029534,ENSG00000030066,ENSG00000035403,ENSG00000036565,ENSG00000039068,ENSG00000041353,ENSG00000042753,ENSG00000044459,ENSG00000046647
GO:0051643	endoplasmic reticulum localization	4	1	0.73	8242	0.55148	1	ENSG00000117868
GO:0051647	nucleus localization	20	7	3.63	8243	0.05582	1	ENSG00000054654,ENSG00000162722,ENSG00000164828,ENSG00000165959,ENSG00000168172,ENSG00000168944,ENSG00000176438
GO:0051648	vesicle localization	242	50	43.95	8244	0.17446	1	ENSG00000041353,ENSG00000070540,ENSG00000070718,ENSG00000092531,ENSG00000099940,ENSG00000103528,ENSG00000103769,ENSG00000105063,ENSG00000105851,ENSG00000108405,ENSG00000108433,ENSG00000113615,ENSG00000114745,ENSG00000115993,ENSG00000116473,ENSG00000117153,ENSG00000127314,ENSG00000129354,ENSG00000131437,ENSG00000135604
GO:0051649	establishment of localization in cell	1864	327	338.53	8245	0.78266	1	ENSG00000000938,ENSG00000006715,ENSG00000013016,ENSG00000015475,ENSG00000017427,ENSG00000023041,ENSG00000028528,ENSG00000029534,ENSG00000030066,ENSG00000036565,ENSG00000039068,ENSG00000041353,ENSG00000042753,ENSG00000046647,ENSG00000046653,ENSG00000048707,ENSG00000054356,ENSG00000054654,ENSG00000055732,ENSG00000065491
GO:0051651	maintenance of location in cell	79	26	14.35	8246	0.00115	1	ENSG00000048707,ENSG00000054654,ENSG00000067066,ENSG00000082397,ENSG00000107863,ENSG00000113384,ENSG00000113558,ENSG00000113758,ENSG00000121957,ENSG00000140464,ENSG00000148180,ENSG00000151150,ENSG00000153187,ENSG00000154620,ENSG00000156515,ENSG00000158427,ENSG00000158828,ENSG00000159399,ENSG00000160460,ENSG00000164828
GO:0051653	spindle localization	36	4	6.54	8247	0.91351	1	ENSG00000073350,ENSG00000108424,ENSG00000121957,ENSG00000136158
GO:0051654	establishment of mitochondrion localizat...	19	5	3.45	8248	0.25361	1	ENSG00000115993,ENSG00000131711,ENSG00000147642,ENSG00000170315,ENSG00000278259
GO:0051656	establishment of organelle localization	404	82	73.37	8249	0.14353	1	ENSG00000000938,ENSG00000041353,ENSG00000054654,ENSG00000066294,ENSG00000070540,ENSG00000070718,ENSG00000073350,ENSG00000075711,ENSG00000084731,ENSG00000092531,ENSG00000099940,ENSG00000100292,ENSG00000103528,ENSG00000103769,ENSG00000105063,ENSG00000105851,ENSG00000107863,ENSG00000108405,ENSG00000108424,ENSG00000108433
GO:0051657	maintenance of organelle location	10	2	1.82	8250	0.56625	1	ENSG00000107863,ENSG00000121957
GO:0051668	localization within membrane	110	25	19.98	8251	0.13173	1	ENSG00000006451,ENSG00000075711,ENSG00000075826,ENSG00000079482,ENSG00000103769,ENSG00000109189,ENSG00000110076,ENSG00000113615,ENSG00000116473,ENSG00000117899,ENSG00000148180,ENSG00000150961,ENSG00000151012,ENSG00000156642,ENSG00000164885,ENSG00000166900,ENSG00000168280,ENSG00000171723,ENSG00000172005,ENSG00000186480
GO:0051674	localization of cell	1117	272	202.87	8252	3.4e-08	1	ENSG00000000938,ENSG00000005884,ENSG00000005961,ENSG00000006638,ENSG00000010319,ENSG00000010361,ENSG00000017427,ENSG00000019991,ENSG00000019995,ENSG00000026508,ENSG00000033170,ENSG00000034152,ENSG00000035403,ENSG00000039068,ENSG00000054654,ENSG00000060237,ENSG00000061676,ENSG00000064102,ENSG00000065534,ENSG00000066056
GO:0051695	actin filament uncapping	1	1	0.18	8253	0.18162	1	ENSG00000079691
GO:0051701	interaction with host	177	38	32.15	8254	0.14688	1	ENSG00000039068,ENSG00000055332,ENSG00000073008,ENSG00000074319,ENSG00000078747,ENSG00000080561,ENSG00000082781,ENSG00000105281,ENSG00000105879,ENSG00000108424,ENSG00000112335,ENSG00000112343,ENSG00000117090,ENSG00000119401,ENSG00000121060,ENSG00000121594,ENSG00000123124,ENSG00000132256,ENSG00000140464,ENSG00000148180
GO:0051703	intraspecies interaction between organis...	32	6	5.81	8255	0.53733	1	ENSG00000021645,ENSG00000108576,ENSG00000110076,ENSG00000124788,ENSG00000166148,ENSG00000171862
GO:0051704	multi-organism process	1752	390	318.19	8256	1.6e-06	1	ENSG00000000938,ENSG00000003402,ENSG00000003436,ENSG00000004468,ENSG00000005884,ENSG00000006638,ENSG00000008394,ENSG00000010278,ENSG00000010327,ENSG00000012061,ENSG00000012223,ENSG00000013375,ENSG00000013725,ENSG00000017427,ENSG00000021645,ENSG00000023445,ENSG00000025434,ENSG00000026025,ENSG00000028839,ENSG00000030066
GO:0051705	multi-organism behavior	41	8	7.45	8257	0.47398	1	ENSG00000021645,ENSG00000108576,ENSG00000110076,ENSG00000115419,ENSG00000124788,ENSG00000166148,ENSG00000171862,ENSG00000176928
GO:0051708	intracellular protein transport in other...	2	1	0.36	8258	0.33026	1	ENSG00000185745
GO:0051709	regulation of killing of cells of other ...	11	1	2	8259	0.88982	1	ENSG00000180644
GO:0051716	cellular response to stimulus	5135	1091	932.6	8260	7.7e-14	1	ENSG00000000938,ENSG00000001084,ENSG00000003402,ENSG00000003436,ENSG00000004139,ENSG00000004468,ENSG00000004660,ENSG00000005075,ENSG00000005100,ENSG00000005249,ENSG00000005884,ENSG00000005961,ENSG00000006451,ENSG00000006534,ENSG00000006638,ENSG00000007264,ENSG00000007968,ENSG00000008394,ENSG00000008405,ENSG00000008517
GO:0051767	nitric-oxide synthase biosynthetic proce...	17	3	3.09	8261	0.62009	1	ENSG00000108691,ENSG00000108984,ENSG00000137462
GO:0051769	regulation of nitric-oxide synthase bios...	17	3	3.09	8262	0.62009	1	ENSG00000108691,ENSG00000108984,ENSG00000137462
GO:0051783	regulation of nuclear division	169	23	30.69	8263	0.95426	1	ENSG00000004897,ENSG00000010244,ENSG00000017427,ENSG00000068903,ENSG00000079335,ENSG00000105325,ENSG00000118971,ENSG00000120129,ENSG00000126226,ENSG00000126581,ENSG00000129757,ENSG00000131165,ENSG00000138798,ENSG00000147082,ENSG00000153107,ENSG00000153187,ENSG00000156831,ENSG00000157456,ENSG00000164754,ENSG00000172572
GO:0051784	negative regulation of nuclear division	52	5	9.44	8264	0.97118	1	ENSG00000010244,ENSG00000120129,ENSG00000126226,ENSG00000164754,ENSG00000173273
GO:0051785	positive regulation of nuclear division	46	7	8.35	8265	0.75467	1	ENSG00000017427,ENSG00000068903,ENSG00000126581,ENSG00000138798,ENSG00000153187,ENSG00000156831,ENSG00000178562
GO:0051805	evasion or tolerance of immune response ...	2	1	0.36	8266	0.33026	1	ENSG00000055332
GO:0051806	entry into cell of other organism involv...	111	26	20.16	8267	0.09599	1	ENSG00000039068,ENSG00000073008,ENSG00000078747,ENSG00000080561,ENSG00000082781,ENSG00000105281,ENSG00000105879,ENSG00000112335,ENSG00000112343,ENSG00000117090,ENSG00000121060,ENSG00000121594,ENSG00000123124,ENSG00000132256,ENSG00000148180,ENSG00000149294,ENSG00000154165,ENSG00000163661,ENSG00000164733,ENSG00000167601
GO:0051807	evasion or tolerance of defense response...	2	1	0.36	8268	0.33026	1	ENSG00000055332
GO:0051817	modification of morphology or physiology...	94	23	17.07	8269	0.07613	1	ENSG00000012223,ENSG00000055332,ENSG00000100448,ENSG00000108424,ENSG00000120948,ENSG00000132376,ENSG00000138795,ENSG00000148175,ENSG00000160014,ENSG00000160208,ENSG00000161048,ENSG00000163661,ENSG00000163737,ENSG00000164047,ENSG00000166949,ENSG00000171552,ENSG00000186350,ENSG00000197548,ENSG00000197561,ENSG00000240583
GO:0051818	disruption of cells of other organism in...	12	4	2.18	8270	0.15889	1	ENSG00000100448,ENSG00000163737,ENSG00000164047,ENSG00000197561
GO:0051828	entry into other organism involved in sy...	111	26	20.16	8271	0.09599	1	ENSG00000039068,ENSG00000073008,ENSG00000078747,ENSG00000080561,ENSG00000082781,ENSG00000105281,ENSG00000105879,ENSG00000112335,ENSG00000112343,ENSG00000117090,ENSG00000121060,ENSG00000121594,ENSG00000123124,ENSG00000132256,ENSG00000148180,ENSG00000149294,ENSG00000154165,ENSG00000163661,ENSG00000164733,ENSG00000167601
GO:0051832	avoidance of defenses of other organism ...	4	2	0.73	8272	0.15322	1	ENSG00000055332,ENSG00000166949
GO:0051834	evasion or tolerance of defenses of othe...	4	2	0.73	8273	0.15322	1	ENSG00000055332,ENSG00000166949
GO:0051851	modification by host of symbiont morphol...	63	17	11.44	8274	0.05375	1	ENSG00000012223,ENSG00000100448,ENSG00000120948,ENSG00000132376,ENSG00000138795,ENSG00000148175,ENSG00000160014,ENSG00000160208,ENSG00000161048,ENSG00000163661,ENSG00000163737,ENSG00000164047,ENSG00000197561,ENSG00000240583,ENSG00000271503,ENSG00000275302,ENSG00000277632
GO:0051852	disruption by host of symbiont cells	10	4	1.82	8275	0.09068	1	ENSG00000100448,ENSG00000163737,ENSG00000164047,ENSG00000197561
GO:0051875	pigment granule localization	20	3	3.63	8276	0.73151	1	ENSG00000041353,ENSG00000103769,ENSG00000185236
GO:0051882	mitochondrial depolarization	18	6	3.27	8277	0.09196	1	ENSG00000001084,ENSG00000126709,ENSG00000143799,ENSG00000171791,ENSG00000176720,ENSG00000197122
GO:0051883	killing of cells in other organism invol...	12	4	2.18	8278	0.15889	1	ENSG00000100448,ENSG00000163737,ENSG00000164047,ENSG00000197561
GO:0051904	pigment granule transport	18	3	3.27	8279	0.66042	1	ENSG00000041353,ENSG00000103769,ENSG00000185236
GO:0051905	establishment of pigment granule localiz...	18	3	3.27	8280	0.66042	1	ENSG00000041353,ENSG00000103769,ENSG00000185236
GO:0051923	sulfation	9	1	1.63	8281	0.83544	1	ENSG00000128294
GO:0051931	regulation of sensory perception	19	4	3.45	8282	0.46239	1	ENSG00000074416,ENSG00000134548,ENSG00000181104,ENSG00000277632
GO:0051932	synaptic transmission, GABAergic	21	5	3.81	8283	0.3303	1	ENSG00000104267,ENSG00000109189,ENSG00000136854,ENSG00000171862,ENSG00000188822
GO:0051934	catecholamine uptake involved in synapti...	4	1	0.73	8284	0.55148	1	ENSG00000145335
GO:0051937	catecholamine transport	27	10	4.9	8285	0.01602	1	ENSG00000103528,ENSG00000145335,ENSG00000150594,ENSG00000158828,ENSG00000165646,ENSG00000169313,ENSG00000169860,ENSG00000177301,ENSG00000183044,ENSG00000185897
GO:0051938	L-glutamate import	9	2	1.63	8286	0.5065	1	ENSG00000151012,ENSG00000170540
GO:0051940	regulation of catecholamine uptake invol...	2	1	0.36	8287	0.33026	1	ENSG00000145335
GO:0051945	negative regulation of catecholamine upt...	1	1	0.18	8288	0.18162	1	ENSG00000145335
GO:0051952	regulation of amine transport	37	12	6.72	8289	0.02633	1	ENSG00000103528,ENSG00000136854,ENSG00000145335,ENSG00000150594,ENSG00000158828,ENSG00000166148,ENSG00000169313,ENSG00000169860,ENSG00000170540,ENSG00000177301,ENSG00000183044,ENSG00000185897
GO:0051953	negative regulation of amine transport	12	5	2.18	8290	0.05054	1	ENSG00000145335,ENSG00000150594,ENSG00000169313,ENSG00000169860,ENSG00000183044
GO:0051954	positive regulation of amine transport	14	5	2.54	8291	0.09345	1	ENSG00000136854,ENSG00000158828,ENSG00000166148,ENSG00000170540,ENSG00000183044
GO:0051955	regulation of amino acid transport	19	5	3.45	8292	0.25361	1	ENSG00000136854,ENSG00000145335,ENSG00000166148,ENSG00000170540,ENSG00000183044
GO:0051956	negative regulation of amino acid transp...	6	1	1.09	8293	0.69965	1	ENSG00000183044
GO:0051957	positive regulation of amino acid transp...	10	4	1.82	8294	0.09068	1	ENSG00000136854,ENSG00000166148,ENSG00000170540,ENSG00000183044
GO:0051960	regulation of nervous system development	609	136	110.6	8295	0.00434	1	ENSG00000003402,ENSG00000004139,ENSG00000004468,ENSG00000005810,ENSG00000005884,ENSG00000010319,ENSG00000019991,ENSG00000022840,ENSG00000026025,ENSG00000040608,ENSG00000047597,ENSG00000053108,ENSG00000064961,ENSG00000068903,ENSG00000068971,ENSG00000071127,ENSG00000071564,ENSG00000075213,ENSG00000075711,ENSG00000085733
GO:0051961	negative regulation of nervous system de...	197	45	35.78	8296	0.05512	1	ENSG00000004468,ENSG00000010319,ENSG00000022840,ENSG00000026025,ENSG00000040608,ENSG00000053108,ENSG00000068903,ENSG00000075213,ENSG00000099250,ENSG00000106571,ENSG00000108379,ENSG00000108576,ENSG00000114745,ENSG00000115738,ENSG00000115993,ENSG00000116106,ENSG00000118689,ENSG00000128245,ENSG00000135414,ENSG00000135916
GO:0051962	positive regulation of nervous system de...	357	73	64.84	8297	0.14329	1	ENSG00000003402,ENSG00000005884,ENSG00000019991,ENSG00000022840,ENSG00000064961,ENSG00000068971,ENSG00000071564,ENSG00000075213,ENSG00000099250,ENSG00000099942,ENSG00000100503,ENSG00000103528,ENSG00000103769,ENSG00000106571,ENSG00000107077,ENSG00000107864,ENSG00000107954,ENSG00000108379,ENSG00000112335,ENSG00000112655
GO:0051969	regulation of transmission of nerve impu...	8	1	1.45	8298	0.79889	1	ENSG00000166148
GO:0051972	regulation of telomerase activity	44	9	7.99	8299	0.40556	1	ENSG00000076984,ENSG00000085511,ENSG00000089022,ENSG00000135549,ENSG00000136826,ENSG00000138668,ENSG00000169116,ENSG00000173273,ENSG00000197122
GO:0051983	regulation of chromosome segregation	96	12	17.44	8300	0.94832	1	ENSG00000004897,ENSG00000010244,ENSG00000068903,ENSG00000120129,ENSG00000126226,ENSG00000126581,ENSG00000153107,ENSG00000153187,ENSG00000156831,ENSG00000164754,ENSG00000168646,ENSG00000173273
GO:0051984	positive regulation of chromosome segreg...	27	5	4.9	8301	0.55894	1	ENSG00000068903,ENSG00000126581,ENSG00000153187,ENSG00000156831,ENSG00000164754
GO:0051985	negative regulation of chromosome segreg...	43	5	7.81	8302	0.91193	1	ENSG00000010244,ENSG00000120129,ENSG00000126226,ENSG00000164754,ENSG00000173273
GO:0051988	regulation of attachment of spindle micr...	12	3	2.18	8303	0.37601	1	ENSG00000068903,ENSG00000126581,ENSG00000153187
GO:0052040	modulation by symbiont of host programme...	6	1	1.09	8304	0.69965	1	ENSG00000171552
GO:0052041	negative regulation by symbiont of host ...	4	1	0.73	8305	0.55148	1	ENSG00000171552
GO:0052126	movement in host environment	32	7	5.81	8306	0.35967	1	ENSG00000074319,ENSG00000080561,ENSG00000119401,ENSG00000121060,ENSG00000132256,ENSG00000140464,ENSG00000167986
GO:0052150	modulation by symbiont of host apoptotic...	5	1	0.91	8307	0.63296	1	ENSG00000171552
GO:0052173	response to defenses of other organism i...	7	3	1.27	8308	0.11786	1	ENSG00000055332,ENSG00000164116,ENSG00000166949
GO:0052192	movement in environment of other organis...	32	7	5.81	8309	0.35967	1	ENSG00000074319,ENSG00000080561,ENSG00000119401,ENSG00000121060,ENSG00000132256,ENSG00000140464,ENSG00000167986
GO:0052199	negative regulation of catalytic activit...	2	1	0.36	8310	0.33026	1	ENSG00000163661
GO:0052200	response to host defenses	7	3	1.27	8311	0.11786	1	ENSG00000055332,ENSG00000164116,ENSG00000166949
GO:0052203	modulation of catalytic activity in othe...	3	1	0.54	8312	0.45191	1	ENSG00000163661
GO:0052204	negative regulation of molecular functio...	8	1	1.45	8313	0.79889	1	ENSG00000163661
GO:0052205	modulation of molecular function in othe...	9	1	1.63	8314	0.83544	1	ENSG00000163661
GO:0052248	modulation of programmed cell death in o...	6	1	1.09	8315	0.69965	1	ENSG00000171552
GO:0052250	modulation of signal transduction in oth...	5	1	0.91	8316	0.63296	1	ENSG00000160014
GO:0052312	modulation of transcription in other org...	24	7	4.36	8317	0.13001	1	ENSG00000120948,ENSG00000132376,ENSG00000138795,ENSG00000160208,ENSG00000271503,ENSG00000275302,ENSG00000277632
GO:0052403	negative regulation by host of symbiont ...	1	1	0.18	8318	0.18162	1	ENSG00000163661
GO:0052405	negative regulation by host of symbiont ...	6	1	1.09	8319	0.69965	1	ENSG00000163661
GO:0052422	modulation by host of symbiont catalytic...	2	1	0.36	8320	0.33026	1	ENSG00000163661
GO:0052428	modulation by host of symbiont molecular...	7	1	1.27	8321	0.75422	1	ENSG00000163661
GO:0052433	modulation by organism of apoptotic proc...	6	1	1.09	8322	0.69965	1	ENSG00000171552
GO:0052470	modulation by host of symbiont signal tr...	3	1	0.54	8323	0.45191	1	ENSG00000160014
GO:0052472	modulation by host of symbiont transcrip...	24	7	4.36	8324	0.13001	1	ENSG00000120948,ENSG00000132376,ENSG00000138795,ENSG00000160208,ENSG00000271503,ENSG00000275302,ENSG00000277632
GO:0052490	negative regulation by organism of progr...	4	1	0.73	8325	0.55148	1	ENSG00000171552
GO:0052525	positive regulation by host of symbiont ...	3	1	0.54	8326	0.45191	1	ENSG00000160014
GO:0052526	positive regulation by organism of signa...	3	1	0.54	8327	0.45191	1	ENSG00000160014
GO:0052547	regulation of peptidase activity	305	76	55.39	8328	0.00176	1	ENSG00000003402,ENSG00000003436,ENSG00000012223,ENSG00000015475,ENSG00000019991,ENSG00000023445,ENSG00000026508,ENSG00000073282,ENSG00000077984,ENSG00000099968,ENSG00000101439,ENSG00000102109,ENSG00000104689,ENSG00000105483,ENSG00000106366,ENSG00000108405,ENSG00000110330,ENSG00000112062,ENSG00000112977,ENSG00000114204
GO:0052548	regulation of endopeptidase activity	286	72	51.94	8329	0.00172	1	ENSG00000003402,ENSG00000003436,ENSG00000012223,ENSG00000015475,ENSG00000019991,ENSG00000023445,ENSG00000026508,ENSG00000073282,ENSG00000077984,ENSG00000099968,ENSG00000101439,ENSG00000102109,ENSG00000104689,ENSG00000105483,ENSG00000106366,ENSG00000108405,ENSG00000110330,ENSG00000112977,ENSG00000114204,ENSG00000115760
GO:0052551	response to defense-related nitric oxide...	1	1	0.18	8330	0.18162	1	ENSG00000164116
GO:0052564	response to immune response of other org...	5	2	0.91	8331	0.22554	1	ENSG00000055332,ENSG00000164116
GO:0052572	response to host immune response	5	2	0.91	8332	0.22554	1	ENSG00000055332,ENSG00000164116
GO:0052646	alditol phosphate metabolic process	7	2	1.27	8333	0.3722	1	ENSG00000119927,ENSG00000175066
GO:0055001	muscle cell development	104	18	18.89	8334	0.62951	1	ENSG00000003402,ENSG00000007402,ENSG00000017427,ENSG00000047597,ENSG00000049883,ENSG00000071127,ENSG00000105723,ENSG00000111913,ENSG00000115641,ENSG00000128872,ENSG00000136842,ENSG00000138119,ENSG00000140416,ENSG00000153187,ENSG00000160211,ENSG00000171791,ENSG00000197993,ENSG00000233276
GO:0055002	striated muscle cell development	96	18	17.44	8335	0.48198	1	ENSG00000003402,ENSG00000007402,ENSG00000017427,ENSG00000047597,ENSG00000049883,ENSG00000071127,ENSG00000105723,ENSG00000111913,ENSG00000115641,ENSG00000128872,ENSG00000136842,ENSG00000138119,ENSG00000140416,ENSG00000153187,ENSG00000160211,ENSG00000171791,ENSG00000197993,ENSG00000233276
GO:0055006	cardiac cell development	53	7	9.63	8336	0.87058	1	ENSG00000017427,ENSG00000069702,ENSG00000105723,ENSG00000115641,ENSG00000150593,ENSG00000153187,ENSG00000160211
GO:0055007	cardiac muscle cell differentiation	73	9	13.26	8337	0.93236	1	ENSG00000017427,ENSG00000105723,ENSG00000110693,ENSG00000115170,ENSG00000115641,ENSG00000153187,ENSG00000157168,ENSG00000160211,ENSG00000186350
GO:0055011	atrial cardiac muscle cell differentiati...	1	1	0.18	8338	0.18162	1	ENSG00000115641
GO:0055017	cardiac muscle tissue growth	56	11	10.17	8339	0.44011	1	ENSG00000017427,ENSG00000069702,ENSG00000102678,ENSG00000105723,ENSG00000112062,ENSG00000137193,ENSG00000138685,ENSG00000143995,ENSG00000160211,ENSG00000171862,ENSG00000186350
GO:0055021	regulation of cardiac muscle tissue grow...	42	10	7.63	8340	0.22084	1	ENSG00000017427,ENSG00000069702,ENSG00000102678,ENSG00000105723,ENSG00000112062,ENSG00000137193,ENSG00000138685,ENSG00000143995,ENSG00000160211,ENSG00000171862
GO:0055022	negative regulation of cardiac muscle ti...	17	4	3.09	8341	0.37368	1	ENSG00000105723,ENSG00000143995,ENSG00000160211,ENSG00000171862
GO:0055023	positive regulation of cardiac muscle ti...	25	6	4.54	8342	0.29493	1	ENSG00000017427,ENSG00000069702,ENSG00000102678,ENSG00000112062,ENSG00000137193,ENSG00000138685
GO:0055024	regulation of cardiac muscle tissue deve...	55	12	9.99	8343	0.28916	1	ENSG00000017427,ENSG00000069702,ENSG00000102678,ENSG00000105723,ENSG00000110693,ENSG00000112062,ENSG00000137193,ENSG00000138685,ENSG00000143995,ENSG00000157168,ENSG00000160211,ENSG00000171862
GO:0055025	positive regulation of cardiac muscle ti...	32	7	5.81	8344	0.35967	1	ENSG00000017427,ENSG00000069702,ENSG00000102678,ENSG00000112062,ENSG00000137193,ENSG00000138685,ENSG00000157168
GO:0055026	negative regulation of cardiac muscle ti...	23	5	4.18	8345	0.40874	1	ENSG00000105723,ENSG00000110693,ENSG00000143995,ENSG00000160211,ENSG00000171862
GO:0055057	neuroblast division	12	1	2.18	8346	0.90985	1	ENSG00000138795
GO:0055064	chloride ion homeostasis	9	2	1.63	8347	0.5065	1	ENSG00000117560,ENSG00000166165
GO:0055067	monovalent inorganic cation homeostasis	94	18	17.07	8348	0.44327	1	ENSG00000004939,ENSG00000033867,ENSG00000050438,ENSG00000069849,ENSG00000080493,ENSG00000100373,ENSG00000104267,ENSG00000109572,ENSG00000110955,ENSG00000117560,ENSG00000134548,ENSG00000144290,ENSG00000166148,ENSG00000169504,ENSG00000171791,ENSG00000172869,ENSG00000188687,ENSG00000243335
GO:0055069	zinc ion homeostasis	24	1	4.36	8349	0.99189	1	ENSG00000162695
GO:0055070	copper ion homeostasis	16	3	2.91	8350	0.5766	1	ENSG00000136867,ENSG00000136868,ENSG00000143761
GO:0055074	calcium ion homeostasis	296	78	53.76	8351	0.00026	1	ENSG00000004468,ENSG00000005059,ENSG00000005379,ENSG00000006638,ENSG00000047597,ENSG00000050393,ENSG00000055732,ENSG00000064270,ENSG00000070961,ENSG00000078589,ENSG00000090674,ENSG00000100678,ENSG00000105851,ENSG00000107736,ENSG00000108405,ENSG00000112486,ENSG00000113811,ENSG00000115970,ENSG00000117560,ENSG00000119782
GO:0055076	transition metal ion homeostasis	112	25	20.34	8352	0.15297	1	ENSG00000012223,ENSG00000071967,ENSG00000076351,ENSG00000086232,ENSG00000100292,ENSG00000106327,ENSG00000112077,ENSG00000113558,ENSG00000118564,ENSG00000118777,ENSG00000127954,ENSG00000136003,ENSG00000136867,ENSG00000136868,ENSG00000138449,ENSG00000143761,ENSG00000147454,ENSG00000148346,ENSG00000153162,ENSG00000158578
GO:0055080	cation homeostasis	488	120	88.63	8353	0.00018	1	ENSG00000004468,ENSG00000004939,ENSG00000005059,ENSG00000005379,ENSG00000006638,ENSG00000012223,ENSG00000033867,ENSG00000047597,ENSG00000050393,ENSG00000050438,ENSG00000055732,ENSG00000064270,ENSG00000069849,ENSG00000070961,ENSG00000071967,ENSG00000076351,ENSG00000078589,ENSG00000080493,ENSG00000086232,ENSG00000090674
GO:0055081	anion homeostasis	32	6	5.81	8354	0.53733	1	ENSG00000087237,ENSG00000117560,ENSG00000119927,ENSG00000151012,ENSG00000166165,ENSG00000243335
GO:0055082	cellular chemical homeostasis	533	136	96.8	8355	9.9e-06	1	ENSG00000001084,ENSG00000004468,ENSG00000004939,ENSG00000005059,ENSG00000005379,ENSG00000006638,ENSG00000012223,ENSG00000033867,ENSG00000047597,ENSG00000050393,ENSG00000050438,ENSG00000054356,ENSG00000055732,ENSG00000064270,ENSG00000069849,ENSG00000070961,ENSG00000071967,ENSG00000076351,ENSG00000078589,ENSG00000080493
GO:0055083	monovalent inorganic anion homeostasis	13	2	2.36	8356	0.71318	1	ENSG00000117560,ENSG00000166165
GO:0055086	nucleobase-containing small molecule met...	628	103	114.06	8357	0.89113	1	ENSG00000001561,ENSG00000004468,ENSG00000005187,ENSG00000013375,ENSG00000015475,ENSG00000017427,ENSG00000028839,ENSG00000033170,ENSG00000047230,ENSG00000061918,ENSG00000064763,ENSG00000066322,ENSG00000067057,ENSG00000075711,ENSG00000088682,ENSG00000095380,ENSG00000099256,ENSG00000099810,ENSG00000103202,ENSG00000103485
GO:0055090	acylglycerol homeostasis	16	5	2.91	8358	0.14984	1	ENSG00000025434,ENSG00000087237,ENSG00000166035,ENSG00000175445,ENSG00000197296
GO:0055092	sterol homeostasis	51	8	9.26	8359	0.73156	1	ENSG00000005187,ENSG00000025434,ENSG00000087237,ENSG00000113615,ENSG00000119655,ENSG00000166035,ENSG00000175445,ENSG00000186480
GO:0055094	response to lipoprotein particle	22	4	4	8360	0.58551	1	ENSG00000010278,ENSG00000158869,ENSG00000174130,ENSG00000175445
GO:0055095	lipoprotein particle mediated signaling	2	1	0.36	8361	0.33026	1	ENSG00000175445
GO:0060004	reflex	5	1	0.91	8362	0.63296	1	ENSG00000109189
GO:0060008	Sertoli cell differentiation	13	2	2.36	8363	0.71318	1	ENSG00000102531,ENSG00000143545
GO:0060012	synaptic transmission, glycinergic	2	1	0.36	8364	0.33026	1	ENSG00000196517
GO:0060019	radial glial cell differentiation	9	2	1.63	8365	0.5065	1	ENSG00000106571,ENSG00000138795
GO:0060043	regulation of cardiac muscle cell prolif...	27	7	4.9	8366	0.20667	1	ENSG00000069702,ENSG00000102678,ENSG00000112062,ENSG00000137193,ENSG00000138685,ENSG00000143995,ENSG00000171862
GO:0060046	regulation of acrosome reaction	8	1	1.45	8367	0.79889	1	ENSG00000196557
GO:0060051	negative regulation of protein glycosyla...	2	1	0.36	8368	0.33026	1	ENSG00000177076
GO:0060061	Spemann organizer formation	2	1	0.36	8369	0.33026	1	ENSG00000108379
GO:0060080	inhibitory postsynaptic potential	7	2	1.27	8370	0.3722	1	ENSG00000080854,ENSG00000183044
GO:0060099	regulation of phagocytosis, engulfment	13	2	2.36	8371	0.71318	1	ENSG00000125730,ENSG00000177119
GO:0060113	inner ear receptor cell differentiation	34	8	6.17	8372	0.26744	1	ENSG00000033867,ENSG00000055732,ENSG00000107736,ENSG00000108784,ENSG00000111913,ENSG00000124145,ENSG00000184916,ENSG00000196159
GO:0060120	inner ear receptor cell fate commitment	4	1	0.73	8373	0.55148	1	ENSG00000184916
GO:0060142	regulation of syncytium formation by pla...	17	3	3.09	8374	0.62009	1	ENSG00000003402,ENSG00000111913,ENSG00000112062
GO:0060143	positive regulation of syncytium formati...	15	2	2.72	8375	0.78602	1	ENSG00000111913,ENSG00000112062
GO:0060147	regulation of posttranscriptional gene s...	73	7	13.26	8376	0.9861	1	ENSG00000005075,ENSG00000099817,ENSG00000100142,ENSG00000126934,ENSG00000144231,ENSG00000206557,ENSG00000278828
GO:0060148	positive regulation of posttranscription...	19	2	3.45	8377	0.88442	1	ENSG00000126934,ENSG00000206557
GO:0060167	regulation of adenosine receptor signali...	3	1	0.54	8378	0.45191	1	ENSG00000103154
GO:0060180	female mating behavior	4	1	0.73	8379	0.55148	1	ENSG00000166148
GO:0060191	regulation of lipase activity	59	18	10.72	8380	0.01458	1	ENSG00000025434,ENSG00000113263,ENSG00000124181,ENSG00000135898,ENSG00000138685,ENSG00000140479,ENSG00000140564,ENSG00000145335,ENSG00000151746,ENSG00000155366,ENSG00000157404,ENSG00000166035,ENSG00000166148,ENSG00000169313,ENSG00000171596,ENSG00000171631,ENSG00000175445,ENSG00000271503
GO:0060192	negative regulation of lipase activity	8	1	1.45	8381	0.79889	1	ENSG00000151746
GO:0060211	regulation of nuclear-transcribed mRNA p...	12	2	2.18	8382	0.66951	1	ENSG00000100354,ENSG00000107864
GO:0060242	contact inhibition	6	1	1.09	8383	0.69965	1	ENSG00000078098
GO:0060249	anatomical structure homeostasis	329	60	59.75	8384	0.50873	1	ENSG00000004468,ENSG00000005379,ENSG00000007062,ENSG00000012061,ENSG00000012223,ENSG00000067066,ENSG00000070961,ENSG00000076984,ENSG00000085511,ENSG00000087460,ENSG00000089022,ENSG00000090382,ENSG00000101842,ENSG00000102145,ENSG00000104267,ENSG00000107736,ENSG00000107854,ENSG00000108405,ENSG00000109572,ENSG00000111554
GO:0060251	regulation of glial cell proliferation	24	4	4.36	8385	0.65774	1	ENSG00000022840,ENSG00000118513,ENSG00000183734,ENSG00000226979
GO:0060253	negative regulation of glial cell prolif...	9	2	1.63	8386	0.5065	1	ENSG00000022840,ENSG00000183734
GO:0060255	regulation of macromolecule metabolic pr...	4739	848	860.68	8387	0.73493	1	ENSG00000000938,ENSG00000001084,ENSG00000001167,ENSG00000003402,ENSG00000003436,ENSG00000004468,ENSG00000004660,ENSG00000005075,ENSG00000005100,ENSG00000005249,ENSG00000005302,ENSG00000005483,ENSG00000005810,ENSG00000005884,ENSG00000007968,ENSG00000008405,ENSG00000008441,ENSG00000010017,ENSG00000010244,ENSG00000010818
GO:0060260	regulation of transcription initiation f...	24	1	4.36	8388	0.99189	1	ENSG00000171681
GO:0060263	regulation of respiratory burst	9	2	1.63	8389	0.5065	1	ENSG00000132465,ENSG00000143507
GO:0060264	regulation of respiratory burst involved...	2	1	0.36	8390	0.33026	1	ENSG00000143507
GO:0060268	negative regulation of respiratory burst	3	1	0.54	8391	0.45191	1	ENSG00000143507
GO:0060278	regulation of ovulation	2	1	0.36	8392	0.33026	1	ENSG00000122641
GO:0060281	regulation of oocyte development	8	4	1.45	8393	0.04089	1	ENSG00000017427,ENSG00000068903,ENSG00000138735,ENSG00000172572
GO:0060284	regulation of cell development	630	146	114.42	8394	0.00067	1	ENSG00000003402,ENSG00000004139,ENSG00000004468,ENSG00000005810,ENSG00000005884,ENSG00000010319,ENSG00000012223,ENSG00000017427,ENSG00000019991,ENSG00000022840,ENSG00000026025,ENSG00000040608,ENSG00000047597,ENSG00000053108,ENSG00000064961,ENSG00000068903,ENSG00000068971,ENSG00000071127,ENSG00000071564,ENSG00000075213
GO:0060300	regulation of cytokine activity	4	1	0.73	8395	0.55148	1	ENSG00000099250
GO:0060306	regulation of membrane repolarization	23	2	4.18	8396	0.9394	1	ENSG00000071127,ENSG00000075711
GO:0060309	elastin catabolic process	4	2	0.73	8397	0.15322	1	ENSG00000101439,ENSG00000207737
GO:0060310	regulation of elastin catabolic process	3	2	0.54	8398	0.08695	1	ENSG00000101439,ENSG00000207737
GO:0060312	regulation of blood vessel remodeling	7	2	1.27	8399	0.3722	1	ENSG00000101439,ENSG00000135926
GO:0060314	regulation of ryanodine-sensitive calciu...	17	3	3.09	8400	0.62009	1	ENSG00000119782,ENSG00000155962,ENSG00000160014
GO:0060319	primitive erythrocyte differentiation	4	1	0.73	8401	0.55148	1	ENSG00000102145
GO:0060330	regulation of response to interferon-gam...	24	3	4.36	8402	0.83799	1	ENSG00000025434,ENSG00000138496,ENSG00000173193
GO:0060331	negative regulation of response to inter...	6	2	1.09	8403	0.29953	1	ENSG00000025434,ENSG00000173193
GO:0060332	positive regulation of response to inter...	6	1	1.09	8404	0.69965	1	ENSG00000138496
GO:0060334	regulation of interferon-gamma-mediated ...	24	3	4.36	8405	0.83799	1	ENSG00000025434,ENSG00000138496,ENSG00000173193
GO:0060343	trabecula formation	13	5	2.36	8406	0.0702	1	ENSG00000069702,ENSG00000112414,ENSG00000115641,ENSG00000138449,ENSG00000154734
GO:0060350	endochondral bone morphogenesis	39	10	7.08	8407	0.15677	1	ENSG00000087460,ENSG00000100473,ENSG00000124813,ENSG00000142453,ENSG00000153162,ENSG00000163359,ENSG00000168646,ENSG00000172819,ENSG00000197467,ENSG00000205221
GO:0060351	cartilage development involved in endoch...	22	6	4	8408	0.19697	1	ENSG00000100473,ENSG00000142453,ENSG00000163359,ENSG00000168646,ENSG00000172819,ENSG00000205221
GO:0060353	regulation of cell adhesion molecule pro...	4	1	0.73	8409	0.55148	1	ENSG00000158270
GO:0060359	response to ammonium ion	74	9	13.44	8410	0.93869	1	ENSG00000138668,ENSG00000145335,ENSG00000146555,ENSG00000148908,ENSG00000156299,ENSG00000164885,ENSG00000178445,ENSG00000183044,ENSG00000197548
GO:0060369	positive regulation of Fc receptor media...	6	1	1.09	8411	0.69965	1	ENSG00000116473
GO:0060390	regulation of SMAD protein signal transd...	16	4	2.91	8412	0.32865	1	ENSG00000143799,ENSG00000153071,ENSG00000153162,ENSG00000176973
GO:0060393	regulation of pathway-restricted SMAD pr...	39	13	7.08	8413	0.01681	1	ENSG00000101665,ENSG00000109762,ENSG00000115170,ENSG00000116985,ENSG00000122641,ENSG00000128791,ENSG00000135414,ENSG00000139567,ENSG00000143869,ENSG00000153071,ENSG00000153162,ENSG00000168675,ENSG00000243709
GO:0060398	regulation of growth hormone receptor si...	4	1	0.73	8414	0.55148	1	ENSG00000204406
GO:0060401	cytosolic calcium ion transport	108	26	19.61	8415	0.07359	1	ENSG00000005059,ENSG00000050393,ENSG00000055732,ENSG00000090674,ENSG00000100678,ENSG00000117560,ENSG00000119782,ENSG00000122679,ENSG00000124181,ENSG00000127533,ENSG00000135124,ENSG00000138685,ENSG00000138741,ENSG00000140464,ENSG00000145335,ENSG00000150995,ENSG00000153898,ENSG00000155962,ENSG00000160014,ENSG00000171316
GO:0060402	calcium ion transport into cytosol	97	24	17.62	8416	0.06388	1	ENSG00000055732,ENSG00000090674,ENSG00000100678,ENSG00000117560,ENSG00000119782,ENSG00000122679,ENSG00000124181,ENSG00000127533,ENSG00000135124,ENSG00000138685,ENSG00000138741,ENSG00000140464,ENSG00000145335,ENSG00000150995,ENSG00000153898,ENSG00000155962,ENSG00000160014,ENSG00000171316,ENSG00000171631,ENSG00000171791
GO:0060405	regulation of penile erection	4	1	0.73	8417	0.55148	1	ENSG00000169860
GO:0060413	atrial septum morphogenesis	7	3	1.27	8418	0.11786	1	ENSG00000109685,ENSG00000115170,ENSG00000124766
GO:0060419	heart growth	59	11	10.72	8419	0.51469	1	ENSG00000017427,ENSG00000069702,ENSG00000102678,ENSG00000105723,ENSG00000112062,ENSG00000137193,ENSG00000138685,ENSG00000143995,ENSG00000160211,ENSG00000171862,ENSG00000186350
GO:0060420	regulation of heart growth	45	10	8.17	8420	0.29331	1	ENSG00000017427,ENSG00000069702,ENSG00000102678,ENSG00000105723,ENSG00000112062,ENSG00000137193,ENSG00000138685,ENSG00000143995,ENSG00000160211,ENSG00000171862
GO:0060421	positive regulation of heart growth	27	6	4.9	8421	0.3647	1	ENSG00000017427,ENSG00000069702,ENSG00000102678,ENSG00000112062,ENSG00000137193,ENSG00000138685
GO:0060423	foregut regionalization	2	1	0.36	8422	0.33026	1	ENSG00000134245
GO:0060424	lung field specification	2	1	0.36	8423	0.33026	1	ENSG00000134245
GO:0060431	primary lung bud formation	3	1	0.54	8424	0.45191	1	ENSG00000134245
GO:0060438	trachea development	11	2	2	8425	0.62059	1	ENSG00000138795,ENSG00000172819
GO:0060442	branching involved in prostate gland mor...	6	1	1.09	8426	0.69965	1	ENSG00000186350
GO:0060443	mammary gland morphogenesis	30	6	5.45	8427	0.46988	1	ENSG00000014216,ENSG00000106571,ENSG00000140464,ENSG00000169083,ENSG00000182578,ENSG00000197122
GO:0060456	positive regulation of digestive system ...	6	1	1.09	8428	0.69965	1	ENSG00000240583
GO:0060457	negative regulation of digestive system ...	9	2	1.63	8429	0.5065	1	ENSG00000025434,ENSG00000060237
GO:0060467	negative regulation of fertilization	3	1	0.54	8430	0.45191	1	ENSG00000085465
GO:0060479	lung cell differentiation	10	1	1.82	8431	0.86534	1	ENSG00000147862
GO:0060487	lung epithelial cell differentiation	9	1	1.63	8432	0.83544	1	ENSG00000147862
GO:0060502	epithelial cell proliferation involved i...	4	1	0.73	8433	0.55148	1	ENSG00000147862
GO:0060512	prostate gland morphogenesis	13	4	2.36	8434	0.19831	1	ENSG00000073282,ENSG00000169083,ENSG00000172819,ENSG00000186350
GO:0060514	prostate induction	1	1	0.18	8435	0.18162	1	ENSG00000169083
GO:0060515	prostate field specification	1	1	0.18	8436	0.18162	1	ENSG00000169083
GO:0060525	prostate glandular acinus development	7	2	1.27	8437	0.3722	1	ENSG00000073282,ENSG00000186350
GO:0060536	cartilage morphogenesis	9	3	1.63	8438	0.21443	1	ENSG00000100473,ENSG00000163359,ENSG00000205221
GO:0060537	muscle tissue development	234	52	42.5	8439	0.06432	1	ENSG00000003402,ENSG00000017427,ENSG00000047597,ENSG00000049883,ENSG00000057294,ENSG00000060138,ENSG00000064961,ENSG00000065534,ENSG00000068903,ENSG00000069702,ENSG00000075711,ENSG00000100201,ENSG00000100628,ENSG00000101665,ENSG00000102678,ENSG00000103148,ENSG00000105723,ENSG00000105887,ENSG00000107954,ENSG00000108924
GO:0060538	skeletal muscle organ development	103	19	18.71	8440	0.51037	1	ENSG00000003402,ENSG00000047597,ENSG00000060138,ENSG00000064961,ENSG00000100201,ENSG00000100628,ENSG00000107954,ENSG00000108924,ENSG00000111913,ENSG00000112062,ENSG00000124641,ENSG00000163508,ENSG00000164885,ENSG00000170345,ENSG00000171100,ENSG00000171791,ENSG00000174738,ENSG00000197993,ENSG00000233276
GO:0060541	respiratory system development	121	25	21.98	8441	0.26967	1	ENSG00000005884,ENSG00000101596,ENSG00000102678,ENSG00000106397,ENSG00000106571,ENSG00000112655,ENSG00000113083,ENSG00000113140,ENSG00000114739,ENSG00000115318,ENSG00000116285,ENSG00000124788,ENSG00000128918,ENSG00000134245,ENSG00000136158,ENSG00000138795,ENSG00000147862,ENSG00000151012,ENSG00000151208,ENSG00000171316
GO:0060547	negative regulation of necrotic cell dea...	14	5	2.54	8442	0.09345	1	ENSG00000003402,ENSG00000023445,ENSG00000060138,ENSG00000110330,ENSG00000176720
GO:0060556	regulation of vitamin D biosynthetic pro...	7	2	1.27	8443	0.3722	1	ENSG00000109320,ENSG00000162676
GO:0060558	regulation of calcidiol 1-monooxygenase ...	7	2	1.27	8444	0.3722	1	ENSG00000109320,ENSG00000162676
GO:0060560	developmental growth involved in morphog...	156	26	28.33	8445	0.71817	1	ENSG00000010319,ENSG00000035403,ENSG00000040608,ENSG00000053108,ENSG00000075213,ENSG00000085733,ENSG00000094631,ENSG00000099250,ENSG00000100503,ENSG00000103528,ENSG00000103769,ENSG00000108379,ENSG00000112655,ENSG00000118046,ENSG00000124772,ENSG00000131711,ENSG00000136158,ENSG00000145423,ENSG00000147894,ENSG00000156299
GO:0060562	epithelial tube morphogenesis	198	52	35.96	8446	0.00279	1	ENSG00000006451,ENSG00000010361,ENSG00000075711,ENSG00000089094,ENSG00000099250,ENSG00000101052,ENSG00000101109,ENSG00000106571,ENSG00000107485,ENSG00000108518,ENSG00000112655,ENSG00000115170,ENSG00000116106,ENSG00000120254,ENSG00000123473,ENSG00000124145,ENSG00000124766,ENSG00000133121,ENSG00000133816,ENSG00000134245
GO:0060572	morphogenesis of an epithelial bud	7	3	1.27	8447	0.11786	1	ENSG00000073282,ENSG00000134245,ENSG00000169083
GO:0060573	cell fate specification involved in patt...	2	1	0.36	8448	0.33026	1	ENSG00000106571
GO:0060575	intestinal epithelial cell differentiati...	12	2	2.18	8449	0.66951	1	ENSG00000057657,ENSG00000181704
GO:0060579	ventral spinal cord interneuron fate com...	2	1	0.36	8450	0.33026	1	ENSG00000106571
GO:0060581	cell fate commitment involved in pattern...	2	1	0.36	8451	0.33026	1	ENSG00000106571
GO:0060592	mammary gland formation	2	1	0.36	8452	0.33026	1	ENSG00000106571
GO:0060600	dichotomous subdivision of an epithelial...	8	2	1.45	8453	0.44159	1	ENSG00000075213,ENSG00000099250
GO:0060601	lateral sprouting from an epithelium	5	2	0.91	8454	0.22554	1	ENSG00000073282,ENSG00000169083
GO:0060602	branch elongation of an epithelium	8	1	1.45	8455	0.79889	1	ENSG00000136158
GO:0060605	tube lumen cavitation	4	2	0.73	8456	0.15322	1	ENSG00000147862,ENSG00000198959
GO:0060606	tube closure	73	15	13.26	8457	0.34266	1	ENSG00000006451,ENSG00000010361,ENSG00000089094,ENSG00000108518,ENSG00000112655,ENSG00000120254,ENSG00000123473,ENSG00000124145,ENSG00000145423,ENSG00000157240,ENSG00000160007,ENSG00000164930,ENSG00000172819,ENSG00000196576,ENSG00000206557
GO:0060628	regulation of ER to Golgi vesicle-mediat...	16	2	2.91	8458	0.81594	1	ENSG00000143761,ENSG00000186480
GO:0060674	placenta blood vessel development	25	2	4.54	8459	0.95649	1	ENSG00000147383,ENSG00000174989
GO:0060675	ureteric bud morphogenesis	32	11	5.81	8460	0.02127	1	ENSG00000075711,ENSG00000106571,ENSG00000107485,ENSG00000134245,ENSG00000138685,ENSG00000162849,ENSG00000166333,ENSG00000171791,ENSG00000185630,ENSG00000196159,ENSG00000248905
GO:0060676	ureteric bud formation	2	1	0.36	8461	0.33026	1	ENSG00000107485
GO:0060677	ureteric bud elongation	2	2	0.36	8462	0.03297	1	ENSG00000162849,ENSG00000248905
GO:0060684	epithelial-mesenchymal cell signaling	1	1	0.18	8463	0.18162	1	ENSG00000197461
GO:0060685	regulation of prostatic bud formation	1	1	0.18	8464	0.18162	1	ENSG00000169083
GO:0060688	regulation of morphogenesis of a branchi...	30	5	5.45	8465	0.65781	1	ENSG00000019991,ENSG00000134245,ENSG00000169083,ENSG00000186350,ENSG00000197461
GO:0060693	regulation of branching involved in sali...	6	2	1.09	8466	0.29953	1	ENSG00000019991,ENSG00000197461
GO:0060713	labyrinthine layer morphogenesis	14	2	2.54	8467	0.7519	1	ENSG00000138795,ENSG00000185650
GO:0060717	chorion development	7	1	1.27	8468	0.75422	1	ENSG00000085511
GO:0060745	mammary gland branching involved in preg...	4	1	0.73	8469	0.55148	1	ENSG00000169083
GO:0060746	parental behavior	7	2	1.27	8470	0.3722	1	ENSG00000166148,ENSG00000171862
GO:0060759	regulation of response to cytokine stimu...	143	32	25.97	8471	0.11553	1	ENSG00000023445,ENSG00000025434,ENSG00000056558,ENSG00000083799,ENSG00000105483,ENSG00000107201,ENSG00000110330,ENSG00000115267,ENSG00000115594,ENSG00000119401,ENSG00000120690,ENSG00000134070,ENSG00000136689,ENSG00000136826,ENSG00000137462,ENSG00000137752,ENSG00000138496,ENSG00000151468,ENSG00000154124,ENSG00000154188
GO:0060767	epithelial cell proliferation involved i...	9	2	1.63	8472	0.5065	1	ENSG00000118046,ENSG00000169083
GO:0060768	regulation of epithelial cell proliferat...	9	2	1.63	8473	0.5065	1	ENSG00000118046,ENSG00000169083
GO:0060795	cell fate commitment involved in formati...	15	3	2.72	8474	0.53011	1	ENSG00000136826,ENSG00000145423,ENSG00000163508
GO:0060825	fibroblast growth factor receptor signal...	2	1	0.36	8475	0.33026	1	ENSG00000010361
GO:0060837	blood vessel endothelial cell differenti...	7	1	1.27	8476	0.75422	1	ENSG00000099250
GO:0060839	endothelial cell fate commitment	4	2	0.73	8477	0.15322	1	ENSG00000099250,ENSG00000115170
GO:0060846	blood vessel endothelial cell fate commi...	3	1	0.54	8478	0.45191	1	ENSG00000099250
GO:0060847	endothelial cell fate specification	3	1	0.54	8479	0.45191	1	ENSG00000099250
GO:0060872	semicircular canal development	6	4	1.09	8480	0.01192	1	ENSG00000105991,ENSG00000106571,ENSG00000148516,ENSG00000171316
GO:0060896	neural plate pattern specification	7	2	1.27	8481	0.3722	1	ENSG00000010361,ENSG00000157216
GO:0060897	neural plate regionalization	5	2	0.91	8482	0.22554	1	ENSG00000010361,ENSG00000157216
GO:0060911	cardiac cell fate commitment	3	1	0.54	8483	0.45191	1	ENSG00000115170
GO:0060914	heart formation	14	2	2.54	8484	0.7519	1	ENSG00000137193,ENSG00000168646
GO:0060916	mesenchymal cell proliferation involved ...	4	1	0.73	8485	0.55148	1	ENSG00000147862
GO:0060935	cardiac fibroblast cell differentiation	3	2	0.54	8486	0.08695	1	ENSG00000069702,ENSG00000150593
GO:0060936	cardiac fibroblast cell development	3	2	0.54	8487	0.08695	1	ENSG00000069702,ENSG00000150593
GO:0060938	epicardium-derived cardiac fibroblast ce...	3	2	0.54	8488	0.08695	1	ENSG00000069702,ENSG00000150593
GO:0060957	endocardial cell fate commitment	1	1	0.18	8489	0.18162	1	ENSG00000115170
GO:0060966	regulation of gene silencing by RNA	73	7	13.26	8490	0.9861	1	ENSG00000005075,ENSG00000099817,ENSG00000100142,ENSG00000126934,ENSG00000144231,ENSG00000206557,ENSG00000278828
GO:0060968	regulation of gene silencing	101	7	18.34	8491	0.99968	1	ENSG00000005075,ENSG00000099817,ENSG00000100142,ENSG00000126934,ENSG00000144231,ENSG00000206557,ENSG00000278828
GO:0060977	coronary vasculature morphogenesis	10	3	1.82	8492	0.26747	1	ENSG00000069702,ENSG00000099250,ENSG00000166068
GO:0060986	endocrine hormone secretion	27	6	4.9	8493	0.3647	1	ENSG00000008405,ENSG00000087460,ENSG00000107485,ENSG00000122641,ENSG00000153162,ENSG00000182782
GO:0060995	cell-cell signaling involved in kidney d...	2	1	0.36	8494	0.33026	1	ENSG00000107485
GO:0060996	dendritic spine development	74	17	13.44	8495	0.17591	1	ENSG00000053108,ENSG00000094631,ENSG00000107864,ENSG00000107954,ENSG00000116106,ENSG00000135905,ENSG00000143761,ENSG00000146555,ENSG00000151208,ENSG00000154764,ENSG00000156299,ENSG00000157193,ENSG00000158528,ENSG00000164885,ENSG00000171862,ENSG00000189056,ENSG00000197959
GO:0061008	hepaticobiliary system development	102	18	18.52	8496	0.59431	1	ENSG00000003402,ENSG00000019991,ENSG00000049883,ENSG00000069702,ENSG00000100292,ENSG00000100412,ENSG00000105699,ENSG00000106571,ENSG00000116473,ENSG00000128918,ENSG00000138035,ENSG00000138668,ENSG00000145545,ENSG00000150347,ENSG00000153879,ENSG00000164442,ENSG00000166949,ENSG00000172216
GO:0061013	regulation of mRNA catabolic process	126	32	22.88	8497	0.02615	1	ENSG00000026025,ENSG00000060138,ENSG00000065978,ENSG00000073792,ENSG00000090621,ENSG00000100354,ENSG00000105939,ENSG00000107864,ENSG00000112062,ENSG00000120948,ENSG00000126226,ENSG00000127804,ENSG00000129245,ENSG00000132819,ENSG00000135362,ENSG00000136231,ENSG00000138035,ENSG00000138668,ENSG00000140350,ENSG00000151014
GO:0061035	regulation of cartilage development	37	9	6.72	8498	0.21777	1	ENSG00000106571,ENSG00000110693,ENSG00000124813,ENSG00000139567,ENSG00000142453,ENSG00000153162,ENSG00000166949,ENSG00000168646,ENSG00000172819
GO:0061036	positive regulation of cartilage develop...	19	6	3.45	8499	0.11466	1	ENSG00000106571,ENSG00000110693,ENSG00000124813,ENSG00000139567,ENSG00000153162,ENSG00000166949
GO:0061037	negative regulation of cartilage develop...	10	1	1.82	8500	0.86534	1	ENSG00000172819
GO:0061042	vascular wound healing	7	1	1.27	8501	0.75422	1	ENSG00000106366
GO:0061043	regulation of vascular wound healing	3	1	0.54	8502	0.45191	1	ENSG00000106366
GO:0061046	regulation of branching involved in lung...	3	1	0.54	8503	0.45191	1	ENSG00000134245
GO:0061047	positive regulation of branching involve...	2	1	0.36	8504	0.33026	1	ENSG00000134245
GO:0061049	cell growth involved in cardiac muscle c...	18	3	3.27	8505	0.66042	1	ENSG00000017427,ENSG00000105723,ENSG00000160211
GO:0061050	regulation of cell growth involved in ca...	14	3	2.54	8506	0.48088	1	ENSG00000017427,ENSG00000105723,ENSG00000160211
GO:0061054	dermatome development	1	1	0.18	8507	0.18162	1	ENSG00000145423
GO:0061081	positive regulation of myeloid leukocyte...	16	4	2.91	8508	0.32865	1	ENSG00000107201,ENSG00000158869,ENSG00000159674,ENSG00000167191
GO:0061082	myeloid leukocyte cytokine production	26	6	4.72	8509	0.32958	1	ENSG00000100292,ENSG00000107201,ENSG00000157404,ENSG00000158869,ENSG00000159674,ENSG00000167191
GO:0061083	regulation of protein refolding	4	1	0.73	8510	0.55148	1	ENSG00000100380
GO:0061099	negative regulation of protein tyrosine ...	25	3	4.54	8511	0.8581	1	ENSG00000074319,ENSG00000116285,ENSG00000176108
GO:0061107	seminal vesicle development	1	1	0.18	8512	0.18162	1	ENSG00000135919
GO:0061110	dense core granule biogenesis	2	1	0.36	8513	0.33026	1	ENSG00000154229
GO:0061117	negative regulation of heart growth	17	4	3.09	8514	0.37368	1	ENSG00000105723,ENSG00000143995,ENSG00000160211,ENSG00000171862
GO:0061138	morphogenesis of a branching epithelium	105	28	19.07	8515	0.01944	1	ENSG00000019991,ENSG00000073282,ENSG00000075213,ENSG00000075711,ENSG00000099250,ENSG00000101109,ENSG00000106571,ENSG00000115170,ENSG00000134245,ENSG00000136158,ENSG00000138685,ENSG00000138795,ENSG00000138798,ENSG00000140464,ENSG00000143869,ENSG00000145423,ENSG00000151208,ENSG00000166333,ENSG00000169083,ENSG00000169504
GO:0061140	lung secretory cell differentiation	3	1	0.54	8516	0.45191	1	ENSG00000147862
GO:0061152	trachea submucosa development	2	1	0.36	8517	0.33026	1	ENSG00000138795
GO:0061183	regulation of dermatome development	1	1	0.18	8518	0.18162	1	ENSG00000145423
GO:0061209	cell proliferation involved in mesonephr...	2	1	0.36	8519	0.33026	1	ENSG00000107485
GO:0061213	positive regulation of mesonephros devel...	10	2	1.82	8520	0.56625	1	ENSG00000107485,ENSG00000134245
GO:0061217	regulation of mesonephros development	11	2	2	8521	0.62059	1	ENSG00000107485,ENSG00000134245
GO:0061218	negative regulation of mesonephros devel...	2	1	0.36	8522	0.33026	1	ENSG00000107485
GO:0061245	establishment or maintenance of bipolar ...	31	10	5.63	8523	0.04228	1	ENSG00000029534,ENSG00000071127,ENSG00000075711,ENSG00000079482,ENSG00000083857,ENSG00000112655,ENSG00000148498,ENSG00000151208,ENSG00000166333,ENSG00000169504
GO:0061289	Wnt signaling pathway involved in kidney...	2	1	0.36	8524	0.33026	1	ENSG00000107485
GO:0061302	smooth muscle cell-matrix adhesion	3	1	0.54	8525	0.45191	1	ENSG00000106366
GO:0061311	cell surface receptor signaling pathway ...	13	1	2.36	8526	0.92624	1	ENSG00000115170
GO:0061318	renal filtration cell differentiation	11	1	2	8527	0.88982	1	ENSG00000007062
GO:0061323	cell proliferation involved in heart mor...	9	1	1.63	8528	0.83544	1	ENSG00000137193
GO:0061326	renal tubule development	47	14	8.54	8529	0.03556	1	ENSG00000007062,ENSG00000075711,ENSG00000106571,ENSG00000107485,ENSG00000134245,ENSG00000138685,ENSG00000146021,ENSG00000162849,ENSG00000166333,ENSG00000170873,ENSG00000171791,ENSG00000185630,ENSG00000196159,ENSG00000248905
GO:0061333	renal tubule morphogenesis	38	13	6.9	8530	0.01338	1	ENSG00000075711,ENSG00000106571,ENSG00000107485,ENSG00000134245,ENSG00000138685,ENSG00000146021,ENSG00000162849,ENSG00000166333,ENSG00000170873,ENSG00000171791,ENSG00000185630,ENSG00000196159,ENSG00000248905
GO:0061339	establishment or maintenance of monopola...	15	3	2.72	8531	0.53011	1	ENSG00000079482,ENSG00000112655,ENSG00000131711
GO:0061343	cell adhesion involved in heart morphoge...	3	1	0.54	8532	0.45191	1	ENSG00000115170
GO:0061365	positive regulation of triglyceride lipa...	5	1	0.91	8533	0.63296	1	ENSG00000025434
GO:0061370	testosterone biosynthetic process	1	1	0.18	8534	0.18162	1	ENSG00000196139
GO:0061377	mammary gland lobule development	14	4	2.54	8535	0.24025	1	ENSG00000115738,ENSG00000138798,ENSG00000141655,ENSG00000169083
GO:0061383	trabecula morphogenesis	31	8	5.63	8536	0.18789	1	ENSG00000069702,ENSG00000112414,ENSG00000115641,ENSG00000115904,ENSG00000138449,ENSG00000154734,ENSG00000157168,ENSG00000171316
GO:0061387	regulation of extent of cell growth	79	12	14.35	8537	0.79512	1	ENSG00000010319,ENSG00000040608,ENSG00000053108,ENSG00000075213,ENSG00000085733,ENSG00000099250,ENSG00000103769,ENSG00000108379,ENSG00000131711,ENSG00000164885,ENSG00000166333,ENSG00000167680
GO:0061437	renal system vasculature development	15	4	2.72	8538	0.28395	1	ENSG00000003402,ENSG00000099250,ENSG00000154188,ENSG00000170962
GO:0061438	renal system vasculature morphogenesis	4	1	0.73	8539	0.55148	1	ENSG00000099250
GO:0061439	kidney vasculature morphogenesis	4	1	0.73	8540	0.55148	1	ENSG00000099250
GO:0061440	kidney vasculature development	15	4	2.72	8541	0.28395	1	ENSG00000003402,ENSG00000099250,ENSG00000154188,ENSG00000170962
GO:0061443	endocardial cushion cell differentiation	2	1	0.36	8542	0.33026	1	ENSG00000115170
GO:0061448	connective tissue development	159	37	28.88	8543	0.0605	1	ENSG00000003402,ENSG00000026508,ENSG00000072840,ENSG00000083720,ENSG00000087460,ENSG00000100473,ENSG00000102678,ENSG00000105204,ENSG00000106571,ENSG00000110693,ENSG00000112062,ENSG00000112293,ENSG00000115738,ENSG00000116985,ENSG00000124813,ENSG00000134245,ENSG00000138685,ENSG00000139567,ENSG00000140718,ENSG00000142453
GO:0061458	reproductive system development	289	74	52.49	8544	0.00091	1	ENSG00000008394,ENSG00000012061,ENSG00000054356,ENSG00000057657,ENSG00000060138,ENSG00000073282,ENSG00000073614,ENSG00000075213,ENSG00000075711,ENSG00000078399,ENSG00000081059,ENSG00000085511,ENSG00000101109,ENSG00000102145,ENSG00000102531,ENSG00000102678,ENSG00000106003,ENSG00000106571,ENSG00000107485,ENSG00000110330
GO:0061478	response to platelet aggregation inhibit...	7	2	1.27	8545	0.3722	1	ENSG00000138031,ENSG00000174233
GO:0061511	centriole elongation	6	1	1.09	8546	0.69965	1	ENSG00000168944
GO:0061517	macrophage proliferation	3	2	0.54	8547	0.08695	1	ENSG00000120885,ENSG00000207737
GO:0061525	hindgut development	4	2	0.73	8548	0.15322	1	ENSG00000081059,ENSG00000106571
GO:0061528	aspartate secretion	1	1	0.18	8549	0.18162	1	ENSG00000183044
GO:0061535	glutamate secretion, neurotransmission	4	1	0.73	8550	0.55148	1	ENSG00000136854
GO:0061536	glycine secretion	1	1	0.18	8551	0.18162	1	ENSG00000196517
GO:0061548	ganglion development	6	2	1.09	8552	0.29953	1	ENSG00000075213,ENSG00000099250
GO:0061550	cranial ganglion development	4	2	0.73	8553	0.15322	1	ENSG00000075213,ENSG00000099250
GO:0061552	ganglion morphogenesis	2	1	0.36	8554	0.33026	1	ENSG00000099250
GO:0061572	actin filament bundle organization	118	28	21.43	8555	0.076	1	ENSG00000047648,ENSG00000079691,ENSG00000082781,ENSG00000095637,ENSG00000099250,ENSG00000102024,ENSG00000107140,ENSG00000108518,ENSG00000115956,ENSG00000120896,ENSG00000124145,ENSG00000127831,ENSG00000132376,ENSG00000137486,ENSG00000137710,ENSG00000140416,ENSG00000144824,ENSG00000145675,ENSG00000151491,ENSG00000155366
GO:0061577	calcium ion transmembrane transport via ...	8	1	1.45	8556	0.79889	1	ENSG00000160211
GO:0061588	calcium activated phospholipid scramblin...	2	2	0.36	8557	0.03297	1	ENSG00000177119,ENSG00000185101
GO:0061615	glycolytic process through fructose-6-ph...	22	5	4	8558	0.36951	1	ENSG00000067057,ENSG00000111674,ENSG00000156515,ENSG00000159399,ENSG00000172331
GO:0061620	glycolytic process through glucose-6-pho...	22	5	4	8559	0.36951	1	ENSG00000067057,ENSG00000111674,ENSG00000156515,ENSG00000159399,ENSG00000172331
GO:0061641	CENP-A containing chromatin organization	43	1	7.81	8560	0.99982	1	ENSG00000102384
GO:0061647	histone H3-K9 modification	40	8	7.26	8561	0.44433	1	ENSG00000101945,ENSG00000107077,ENSG00000107485,ENSG00000114166,ENSG00000118058,ENSG00000118513,ENSG00000136169,ENSG00000145391
GO:0061669	spontaneous neurotransmitter secretion	3	1	0.54	8562	0.45191	1	ENSG00000158528
GO:0061684	chaperone-mediated autophagy	10	2	1.82	8563	0.56625	1	ENSG00000120885,ENSG00000145335
GO:0061718	glucose catabolic process to pyruvate	21	5	3.81	8564	0.3303	1	ENSG00000067057,ENSG00000111674,ENSG00000156515,ENSG00000159399,ENSG00000172331
GO:0061724	lipophagy	6	1	1.09	8565	0.69965	1	ENSG00000169252
GO:0061726	mitochondrion disassembly	70	19	12.71	8566	0.04085	1	ENSG00000034713,ENSG00000070540,ENSG00000085733,ENSG00000094631,ENSG00000100225,ENSG00000104765,ENSG00000105723,ENSG00000116688,ENSG00000123240,ENSG00000126581,ENSG00000145354,ENSG00000157954,ENSG00000158828,ENSG00000159399,ENSG00000165775,ENSG00000196998,ENSG00000197548,ENSG00000198925,ENSG00000214253
GO:0061727	methylglyoxal catabolic process to lacta...	2	2	0.36	8567	0.03297	1	ENSG00000063854,ENSG00000127838
GO:0061756	leukocyte adhesion to vascular endotheli...	25	9	4.54	8568	0.02651	1	ENSG00000113384,ENSG00000121807,ENSG00000134954,ENSG00000136826,ENSG00000168329,ENSG00000174175,ENSG00000188404,ENSG00000197471,ENSG00000197561
GO:0061757	leukocyte adhesion to arterial endotheli...	2	1	0.36	8569	0.33026	1	ENSG00000136826
GO:0061760	antifungal innate immune response	1	1	0.18	8570	0.18162	1	ENSG00000071889
GO:0061771	response to caloric restriction	2	1	0.36	8571	0.33026	1	ENSG00000068903
GO:0061792	secretory granule maturation	3	1	0.54	8572	0.45191	1	ENSG00000054356
GO:0061842	microtubule organizing center localizati...	25	6	4.54	8573	0.29493	1	ENSG00000054654,ENSG00000064102,ENSG00000075711,ENSG00000100503,ENSG00000121957,ENSG00000164828
GO:0061884	regulation of mini excitatory postsynapt...	1	1	0.18	8574	0.18162	1	ENSG00000169252
GO:0061900	glial cell activation	30	5	5.45	8575	0.65781	1	ENSG00000120885,ENSG00000137462,ENSG00000145335,ENSG00000164342,ENSG00000174130
GO:0061912	selective autophagy	42	10	7.63	8576	0.22084	1	ENSG00000094631,ENSG00000116688,ENSG00000116977,ENSG00000123240,ENSG00000126581,ENSG00000136436,ENSG00000157954,ENSG00000158828,ENSG00000163625,ENSG00000169252
GO:0061919	process utilizing autophagic mechanism	426	82	77.37	8577	0.29555	1	ENSG00000006715,ENSG00000014216,ENSG00000019991,ENSG00000034713,ENSG00000055208,ENSG00000068354,ENSG00000068903,ENSG00000070540,ENSG00000074319,ENSG00000078902,ENSG00000080561,ENSG00000085733,ENSG00000088986,ENSG00000090674,ENSG00000094631,ENSG00000099940,ENSG00000100225,ENSG00000100292,ENSG00000102096,ENSG00000102710
GO:0061930	regulation of erythrocyte enucleation	1	1	0.18	8578	0.18162	1	ENSG00000162722
GO:0061945	regulation of protein K48-linked ubiquit...	3	2	0.54	8579	0.08695	1	ENSG00000110330,ENSG00000166326
GO:0061982	meiosis I cell cycle process	82	11	14.89	8580	0.90058	1	ENSG00000012061,ENSG00000100814,ENSG00000101224,ENSG00000159374,ENSG00000164754,ENSG00000164828,ENSG00000170315,ENSG00000173715,ENSG00000182185,ENSG00000185697,ENSG00000204463
GO:0062012	regulation of small molecule metabolic p...	274	56	49.76	8581	0.1809	1	ENSG00000001167,ENSG00000017427,ENSG00000025434,ENSG00000071889,ENSG00000079459,ENSG00000095637,ENSG00000102710,ENSG00000104904,ENSG00000105723,ENSG00000106617,ENSG00000107566,ENSG00000108424,ENSG00000109320,ENSG00000112293,ENSG00000114166,ENSG00000115687,ENSG00000115758,ENSG00000115956,ENSG00000116678,ENSG00000119927
GO:0062013	positive regulation of small molecule me...	95	23	17.25	8582	0.0839	1	ENSG00000017427,ENSG00000025434,ENSG00000095637,ENSG00000102710,ENSG00000109320,ENSG00000112293,ENSG00000114166,ENSG00000122223,ENSG00000127334,ENSG00000138798,ENSG00000145335,ENSG00000150907,ENSG00000153162,ENSG00000153823,ENSG00000158828,ENSG00000166148,ENSG00000169860,ENSG00000171631,ENSG00000173208,ENSG00000181722
GO:0062014	negative regulation of small molecule me...	67	14	12.17	8583	0.32629	1	ENSG00000071889,ENSG00000105723,ENSG00000107566,ENSG00000109320,ENSG00000115956,ENSG00000116678,ENSG00000143799,ENSG00000145335,ENSG00000153823,ENSG00000162676,ENSG00000165140,ENSG00000186480,ENSG00000196139,ENSG00000196961
GO:0062033	positive regulation of mitotic sister ch...	17	3	3.09	8584	0.62009	1	ENSG00000126581,ENSG00000153187,ENSG00000156831
GO:0062042	regulation of cardiac epithelial to mese...	8	1	1.45	8585	0.79889	1	ENSG00000115170
GO:0062043	positive regulation of cardiac epithelia...	7	1	1.27	8586	0.75422	1	ENSG00000115170
GO:0065005	protein-lipid complex assembly	18	1	3.27	8587	0.97296	1	ENSG00000143761
GO:0065007	biological regulation	8704	1703	1580.79	8588	3.6e-10	1	ENSG00000000938,ENSG00000001084,ENSG00000001167,ENSG00000001460,ENSG00000001561,ENSG00000003402,ENSG00000003436,ENSG00000004139,ENSG00000004468,ENSG00000004660,ENSG00000004897,ENSG00000004939,ENSG00000005059,ENSG00000005075,ENSG00000005100,ENSG00000005187,ENSG00000005249,ENSG00000005302,ENSG00000005379,ENSG00000005483
GO:0065008	regulation of biological quality	2804	645	509.25	8589	9.6e-14	1	ENSG00000000938,ENSG00000001084,ENSG00000001460,ENSG00000001561,ENSG00000003436,ENSG00000004468,ENSG00000004939,ENSG00000005059,ENSG00000005187,ENSG00000005249,ENSG00000005379,ENSG00000005483,ENSG00000005961,ENSG00000006638,ENSG00000007062,ENSG00000007402,ENSG00000008405,ENSG00000010244,ENSG00000010278,ENSG00000010319
GO:0065009	regulation of molecular function	2346	511	426.07	8590	4.2e-07	1	ENSG00000000938,ENSG00000001460,ENSG00000003402,ENSG00000003436,ENSG00000004660,ENSG00000005100,ENSG00000005249,ENSG00000008517,ENSG00000012223,ENSG00000012983,ENSG00000013016,ENSG00000014216,ENSG00000015475,ENSG00000017427,ENSG00000017797,ENSG00000019991,ENSG00000022267,ENSG00000023445,ENSG00000025434,ENSG00000026508
GO:0070071	proton-transporting two-sector ATPase co...	8	1	1.45	8591	0.79889	1	ENSG00000164898
GO:0070076	histone lysine demethylation	25	4	4.54	8592	0.6905	1	ENSG00000073614,ENSG00000089094,ENSG00000102878,ENSG00000107077
GO:0070085	glycosylation	203	46	36.87	8593	0.05946	1	ENSG00000013375,ENSG00000033170,ENSG00000064225,ENSG00000071073,ENSG00000101346,ENSG00000101901,ENSG00000106003,ENSG00000106397,ENSG00000106692,ENSG00000109956,ENSG00000111728,ENSG00000111885,ENSG00000113532,ENSG00000114745,ENSG00000115993,ENSG00000118276,ENSG00000126062,ENSG00000128039,ENSG00000128268,ENSG00000132329
GO:0070091	glucagon secretion	6	1	1.09	8594	0.69965	1	ENSG00000115687
GO:0070099	regulation of chemokine-mediated signali...	6	1	1.09	8595	0.69965	1	ENSG00000271503
GO:0070103	regulation of interleukin-6-mediated sig...	2	1	0.36	8596	0.33026	1	ENSG00000162676
GO:0070129	regulation of mitochondrial translation	25	1	4.54	8597	0.99337	1	ENSG00000165526
GO:0070162	adiponectin secretion	6	1	1.09	8598	0.69965	1	ENSG00000182782
GO:0070163	regulation of adiponectin secretion	6	1	1.09	8599	0.69965	1	ENSG00000182782
GO:0070167	regulation of biomineral tissue developm...	54	13	9.81	8600	0.16914	1	ENSG00000012223,ENSG00000046653,ENSG00000102145,ENSG00000114739,ENSG00000115170,ENSG00000153162,ENSG00000154122,ENSG00000163823,ENSG00000166949,ENSG00000169252,ENSG00000172216,ENSG00000177119,ENSG00000277632
GO:0070168	negative regulation of biomineral tissue...	16	3	2.91	8601	0.5766	1	ENSG00000102145,ENSG00000163823,ENSG00000277632
GO:0070192	chromosome organization involved in meio...	43	3	7.81	8602	0.99014	1	ENSG00000100814,ENSG00000164828,ENSG00000204463
GO:0070193	synaptonemal complex organization	15	1	2.72	8603	0.95062	1	ENSG00000204463
GO:0070227	lymphocyte apoptotic process	64	14	11.62	8604	0.26395	1	ENSG00000056972,ENSG00000081181,ENSG00000106571,ENSG00000107099,ENSG00000117560,ENSG00000119927,ENSG00000131981,ENSG00000134460,ENSG00000139193,ENSG00000160654,ENSG00000168685,ENSG00000171611,ENSG00000171862,ENSG00000271503
GO:0070229	negative regulation of lymphocyte apopto...	30	7	5.45	8605	0.29608	1	ENSG00000081181,ENSG00000107099,ENSG00000119927,ENSG00000139193,ENSG00000168685,ENSG00000171611,ENSG00000271503
GO:0070230	positive regulation of lymphocyte apopto...	14	1	2.54	8606	0.93965	1	ENSG00000271503
GO:0070235	regulation of activation-induced cell de...	5	1	0.91	8607	0.63296	1	ENSG00000119927
GO:0070243	regulation of thymocyte apoptotic proces...	11	1	2	8608	0.88982	1	ENSG00000171611
GO:0070252	actin-mediated cell contraction	69	13	12.53	8609	0.49067	1	ENSG00000026025,ENSG00000057294,ENSG00000075711,ENSG00000101470,ENSG00000127831,ENSG00000134755,ENSG00000136842,ENSG00000140416,ENSG00000167460,ENSG00000171385,ENSG00000175084,ENSG00000198336,ENSG00000198626
GO:0070265	necrotic cell death	47	9	8.54	8610	0.48924	1	ENSG00000003402,ENSG00000023445,ENSG00000060138,ENSG00000083799,ENSG00000110330,ENSG00000117560,ENSG00000152558,ENSG00000164342,ENSG00000176720
GO:0070266	necroptotic process	33	8	5.99	8611	0.23983	1	ENSG00000003402,ENSG00000023445,ENSG00000060138,ENSG00000083799,ENSG00000110330,ENSG00000117560,ENSG00000164342,ENSG00000176720
GO:0070286	axonemal dynein complex assembly	15	2	2.72	8612	0.78602	1	ENSG00000124721,ENSG00000171595
GO:0070296	sarcoplasmic reticulum calcium ion trans...	24	6	4.36	8613	0.26105	1	ENSG00000119782,ENSG00000155962,ENSG00000160014,ENSG00000171316,ENSG00000198626,ENSG00000277632
GO:0070302	regulation of stress-activated protein k...	190	40	34.51	8614	0.17127	1	ENSG00000012983,ENSG00000019991,ENSG00000055332,ENSG00000072694,ENSG00000075213,ENSG00000075711,ENSG00000076984,ENSG00000078747,ENSG00000083799,ENSG00000085276,ENSG00000085511,ENSG00000091436,ENSG00000102245,ENSG00000103126,ENSG00000104814,ENSG00000106692,ENSG00000111961,ENSG00000116106,ENSG00000116717,ENSG00000117090
GO:0070303	negative regulation of stress-activated ...	40	11	7.26	8615	0.09601	1	ENSG00000075711,ENSG00000078747,ENSG00000083799,ENSG00000085276,ENSG00000106692,ENSG00000120129,ENSG00000143507,ENSG00000145423,ENSG00000150593,ENSG00000150907,ENSG00000158828
GO:0070304	positive regulation of stress-activated ...	135	26	24.52	8616	0.40422	1	ENSG00000012983,ENSG00000055332,ENSG00000072694,ENSG00000075213,ENSG00000076984,ENSG00000085511,ENSG00000091436,ENSG00000102245,ENSG00000103126,ENSG00000104814,ENSG00000111961,ENSG00000116106,ENSG00000116717,ENSG00000117090,ENSG00000135272,ENSG00000136689,ENSG00000139193,ENSG00000139625,ENSG00000141655,ENSG00000154764
GO:0070305	response to cGMP	5	3	0.91	8617	0.04474	1	ENSG00000108576,ENSG00000172572,ENSG00000186642
GO:0070316	regulation of G0 to G1 transition	37	8	6.72	8618	0.35461	1	ENSG00000068971,ENSG00000094916,ENSG00000114126,ENSG00000120616,ENSG00000125952,ENSG00000173889,ENSG00000184481,ENSG00000198176
GO:0070339	response to bacterial lipopeptide	6	2	1.09	8619	0.29953	1	ENSG00000137462,ENSG00000174130
GO:0070340	detection of bacterial lipopeptide	3	2	0.54	8620	0.08695	1	ENSG00000137462,ENSG00000174130
GO:0070341	fat cell proliferation	7	3	1.27	8621	0.11786	1	ENSG00000140718,ENSG00000153823,ENSG00000198176
GO:0070343	white fat cell proliferation	1	1	0.18	8622	0.18162	1	ENSG00000140718
GO:0070344	regulation of fat cell proliferation	7	3	1.27	8623	0.11786	1	ENSG00000140718,ENSG00000153823,ENSG00000198176
GO:0070391	response to lipoteichoic acid	8	2	1.45	8624	0.44159	1	ENSG00000112062,ENSG00000137462
GO:0070444	oligodendrocyte progenitor proliferation	4	1	0.73	8625	0.55148	1	ENSG00000068903
GO:0070445	regulation of oligodendrocyte progenitor...	4	1	0.73	8626	0.55148	1	ENSG00000068903
GO:0070459	prolactin secretion	4	1	0.73	8627	0.55148	1	ENSG00000183044
GO:0070471	uterine smooth muscle contraction	3	1	0.54	8628	0.45191	1	ENSG00000183044
GO:0070472	regulation of uterine smooth muscle cont...	3	1	0.54	8629	0.45191	1	ENSG00000183044
GO:0070482	response to oxygen levels	261	57	47.4	8630	0.07231	1	ENSG00000003402,ENSG00000004468,ENSG00000068903,ENSG00000069702,ENSG00000083444,ENSG00000100292,ENSG00000100387,ENSG00000100678,ENSG00000101945,ENSG00000103363,ENSG00000104765,ENSG00000107438,ENSG00000108576,ENSG00000110330,ENSG00000116044,ENSG00000117394,ENSG00000117400,ENSG00000118513,ENSG00000118689,ENSG00000121691
GO:0070486	leukocyte aggregation	10	1	1.82	8631	0.86534	1	ENSG00000026508
GO:0070487	monocyte aggregation	3	1	0.54	8632	0.45191	1	ENSG00000026508
GO:0070494	regulation of thrombin-activated recepto...	2	1	0.36	8633	0.33026	1	ENSG00000145335
GO:0070525	tRNA threonylcarbamoyladenosine metaboli...	11	2	2	8634	0.62059	1	ENSG00000128694,ENSG00000135297
GO:0070535	histone H2A K63-linked ubiquitination	5	1	0.91	8635	0.63296	1	ENSG00000104517
GO:0070562	regulation of vitamin D receptor signali...	5	1	0.91	8636	0.63296	1	ENSG00000197256
GO:0070570	regulation of neuron projection regenera...	20	8	3.63	8637	0.01856	1	ENSG00000019991,ENSG00000040608,ENSG00000116106,ENSG00000119782,ENSG00000136826,ENSG00000142949,ENSG00000171862,ENSG00000198799
GO:0070571	negative regulation of neuron projection...	10	4	1.82	8638	0.09068	1	ENSG00000040608,ENSG00000116106,ENSG00000171862,ENSG00000198799
GO:0070585	protein localization to mitochondrion	134	28	24.34	8639	0.23449	1	ENSG00000015475,ENSG00000073282,ENSG00000088808,ENSG00000100099,ENSG00000100225,ENSG00000100453,ENSG00000104081,ENSG00000104765,ENSG00000105723,ENSG00000114126,ENSG00000116688,ENSG00000122085,ENSG00000126768,ENSG00000128245,ENSG00000132286,ENSG00000151929,ENSG00000156515,ENSG00000158828,ENSG00000159399,ENSG00000160014
GO:0070586	cell-cell adhesion involved in gastrulat...	9	4	1.63	8640	0.06324	1	ENSG00000060237,ENSG00000136689,ENSG00000136826,ENSG00000179820
GO:0070587	regulation of cell-cell adhesion involve...	8	4	1.45	8641	0.04089	1	ENSG00000060237,ENSG00000136689,ENSG00000136826,ENSG00000179820
GO:0070589	cellular component macromolecule biosynt...	1	1	0.18	8642	0.18162	1	ENSG00000178802
GO:0070601	centromeric sister chromatid cohesion	11	1	2	8643	0.88982	1	ENSG00000168646
GO:0070637	pyridine nucleoside metabolic process	1	1	0.18	8644	0.18162	1	ENSG00000198805
GO:0070638	pyridine nucleoside catabolic process	1	1	0.18	8645	0.18162	1	ENSG00000198805
GO:0070646	protein modification by small protein re...	261	51	47.4	8646	0.30332	1	ENSG00000019995,ENSG00000023445,ENSG00000048028,ENSG00000078747,ENSG00000083799,ENSG00000101665,ENSG00000103404,ENSG00000105393,ENSG00000107201,ENSG00000107485,ENSG00000109189,ENSG00000110330,ENSG00000112335,ENSG00000114374,ENSG00000114933,ENSG00000115267,ENSG00000123552,ENSG00000125818,ENSG00000126581,ENSG00000134574
GO:0070647	protein modification by small protein co...	941	180	170.9	8647	0.22385	1	ENSG00000001084,ENSG00000004897,ENSG00000005810,ENSG00000008405,ENSG00000013561,ENSG00000019995,ENSG00000022840,ENSG00000023445,ENSG00000043093,ENSG00000048028,ENSG00000064961,ENSG00000067840,ENSG00000070423,ENSG00000074319,ENSG00000078747,ENSG00000078902,ENSG00000080561,ENSG00000083799,ENSG00000089094,ENSG00000094631
GO:0070661	leukocyte proliferation	229	66	41.59	8648	4.6e-05	1	ENSG00000004468,ENSG00000013725,ENSG00000017427,ENSG00000049768,ENSG00000072694,ENSG00000075711,ENSG00000078747,ENSG00000081181,ENSG00000090776,ENSG00000096996,ENSG00000102245,ENSG00000102524,ENSG00000104972,ENSG00000105851,ENSG00000107099,ENSG00000113389,ENSG00000113811,ENSG00000115457,ENSG00000115904,ENSG00000117400
GO:0070663	regulation of leukocyte proliferation	182	50	33.05	8649	0.00119	1	ENSG00000004468,ENSG00000013725,ENSG00000017427,ENSG00000049768,ENSG00000072694,ENSG00000075711,ENSG00000078747,ENSG00000081181,ENSG00000090776,ENSG00000096996,ENSG00000102245,ENSG00000102524,ENSG00000104972,ENSG00000113811,ENSG00000115457,ENSG00000115904,ENSG00000117400,ENSG00000117586,ENSG00000119927,ENSG00000121210
GO:0070664	negative regulation of leukocyte prolife...	62	21	11.26	8650	0.00223	1	ENSG00000049768,ENSG00000072694,ENSG00000075711,ENSG00000078747,ENSG00000081181,ENSG00000104972,ENSG00000121210,ENSG00000121594,ENSG00000124145,ENSG00000128791,ENSG00000134460,ENSG00000135077,ENSG00000138735,ENSG00000141736,ENSG00000151208,ENSG00000163563,ENSG00000163599,ENSG00000172216,ENSG00000197471,ENSG00000204482
GO:0070665	positive regulation of leukocyte prolife...	117	29	21.25	8651	0.04421	1	ENSG00000004468,ENSG00000013725,ENSG00000017427,ENSG00000049768,ENSG00000090776,ENSG00000096996,ENSG00000102245,ENSG00000102524,ENSG00000113811,ENSG00000115457,ENSG00000117400,ENSG00000117586,ENSG00000119927,ENSG00000121594,ENSG00000121807,ENSG00000125657,ENSG00000134460,ENSG00000135077,ENSG00000163554,ENSG00000169508
GO:0070669	response to interleukin-2	12	3	2.18	8652	0.37601	1	ENSG00000100385,ENSG00000134460,ENSG00000173757
GO:0070671	response to interleukin-12	46	9	8.35	8653	0.46156	1	ENSG00000006451,ENSG00000096996,ENSG00000099810,ENSG00000127314,ENSG00000133742,ENSG00000143761,ENSG00000150593,ENSG00000152795,ENSG00000197632
GO:0070672	response to interleukin-15	14	2	2.54	8654	0.7519	1	ENSG00000100385,ENSG00000173757
GO:0070727	cellular macromolecule localization	1609	290	292.22	8655	0.57262	1	ENSG00000005884,ENSG00000006715,ENSG00000011523,ENSG00000013016,ENSG00000015475,ENSG00000017427,ENSG00000023041,ENSG00000028528,ENSG00000029534,ENSG00000030066,ENSG00000035403,ENSG00000039068,ENSG00000041353,ENSG00000042753,ENSG00000044459,ENSG00000046653,ENSG00000048707,ENSG00000054654,ENSG00000057294,ENSG00000064102
GO:0070734	histone H3-K27 methylation	19	3	3.45	8656	0.69755	1	ENSG00000107485,ENSG00000116254,ENSG00000147162
GO:0070741	response to interleukin-6	27	5	4.9	8657	0.55894	1	ENSG00000064225,ENSG00000109320,ENSG00000147488,ENSG00000153823,ENSG00000162676
GO:0070838	divalent metal ion transport	306	70	55.57	8658	0.02042	1	ENSG00000001461,ENSG00000005059,ENSG00000007402,ENSG00000013016,ENSG00000050393,ENSG00000055732,ENSG00000064270,ENSG00000064989,ENSG00000065534,ENSG00000066294,ENSG00000070961,ENSG00000090674,ENSG00000100346,ENSG00000100678,ENSG00000104972,ENSG00000105851,ENSG00000107736,ENSG00000108405,ENSG00000108691,ENSG00000110218
GO:0070839	divalent metal ion export	2	1	0.36	8659	0.33026	1	ENSG00000138449
GO:0070841	inclusion body assembly	19	6	3.45	8660	0.11466	1	ENSG00000094631,ENSG00000099804,ENSG00000120885,ENSG00000132002,ENSG00000135924,ENSG00000140403
GO:0070843	misfolded protein transport	1	1	0.18	8661	0.18162	1	ENSG00000094631
GO:0070844	polyubiquitinated protein transport	1	1	0.18	8662	0.18162	1	ENSG00000094631
GO:0070849	response to epidermal growth factor	36	10	6.54	8663	0.1036	1	ENSG00000003402,ENSG00000116285,ENSG00000124181,ENSG00000126581,ENSG00000127831,ENSG00000132376,ENSG00000141736,ENSG00000169895,ENSG00000173757,ENSG00000185650
GO:0070861	regulation of protein exit from endoplas...	22	5	4	8664	0.36951	1	ENSG00000134109,ENSG00000134882,ENSG00000180667,ENSG00000182747,ENSG00000186480
GO:0070873	regulation of glycogen metabolic process	26	8	4.72	8665	0.08427	1	ENSG00000017427,ENSG00000095637,ENSG00000105723,ENSG00000115687,ENSG00000127334,ENSG00000132376,ENSG00000172531,ENSG00000235194
GO:0070874	negative regulation of glycogen metaboli...	6	3	1.09	8666	0.07756	1	ENSG00000105723,ENSG00000115687,ENSG00000132376
GO:0070875	positive regulation of glycogen metaboli...	13	4	2.36	8667	0.19831	1	ENSG00000017427,ENSG00000095637,ENSG00000127334,ENSG00000235194
GO:0070887	cellular response to chemical stimulus	2310	532	419.53	8668	3.2e-11	1	ENSG00000001084,ENSG00000003402,ENSG00000003436,ENSG00000005075,ENSG00000005249,ENSG00000005884,ENSG00000006451,ENSG00000006534,ENSG00000006638,ENSG00000008394,ENSG00000008405,ENSG00000008517,ENSG00000010361,ENSG00000012223,ENSG00000012822,ENSG00000013561,ENSG00000013725,ENSG00000017427,ENSG00000019991,ENSG00000023445
GO:0070897	transcription preinitiation complex asse...	48	3	8.72	8669	0.99559	1	ENSG00000028839,ENSG00000171681,ENSG00000187325
GO:0070900	mitochondrial tRNA modification	7	1	1.27	8670	0.75422	1	ENSG00000135297
GO:0070918	production of small RNA involved in gene...	43	5	7.81	8671	0.91193	1	ENSG00000126070,ENSG00000126934,ENSG00000160710,ENSG00000166949,ENSG00000206557
GO:0070920	regulation of production of small RNA in...	15	1	2.72	8672	0.95062	1	ENSG00000126934
GO:0070922	small RNA loading onto RISC	9	2	1.63	8673	0.5065	1	ENSG00000126070,ENSG00000160710
GO:0070942	neutrophil mediated cytotoxicity	9	2	1.63	8674	0.5065	1	ENSG00000100448,ENSG00000197561
GO:0070943	neutrophil mediated killing of symbiont ...	7	2	1.27	8675	0.3722	1	ENSG00000100448,ENSG00000197561
GO:0070944	neutrophil mediated killing of bacterium	6	2	1.09	8676	0.29953	1	ENSG00000100448,ENSG00000197561
GO:0070977	bone maturation	14	5	2.54	8677	0.09345	1	ENSG00000012223,ENSG00000017427,ENSG00000103489,ENSG00000177119,ENSG00000196159
GO:0070989	oxidative demethylation	8	1	1.45	8678	0.79889	1	ENSG00000140718
GO:0070997	neuron death	256	57	46.49	8679	0.05327	1	ENSG00000001084,ENSG00000004139,ENSG00000015475,ENSG00000072694,ENSG00000073282,ENSG00000089094,ENSG00000099250,ENSG00000099804,ENSG00000100225,ENSG00000100292,ENSG00000107485,ENSG00000108691,ENSG00000111676,ENSG00000111912,ENSG00000117560,ENSG00000118193,ENSG00000118513,ENSG00000118689,ENSG00000120885,ENSG00000122966
GO:0071025	RNA surveillance	15	1	2.72	8680	0.95062	1	ENSG00000126226
GO:0071027	nuclear RNA surveillance	13	1	2.36	8681	0.92624	1	ENSG00000126226
GO:0071028	nuclear mRNA surveillance	13	1	2.36	8682	0.92624	1	ENSG00000126226
GO:0071047	polyadenylation-dependent mRNA catabolic...	4	1	0.73	8683	0.55148	1	ENSG00000138035
GO:0071071	regulation of phospholipid biosynthetic ...	11	2	2	8684	0.62059	1	ENSG00000153395,ENSG00000197461
GO:0071072	negative regulation of phospholipid bios...	5	2	0.91	8685	0.22554	1	ENSG00000153395,ENSG00000197461
GO:0071103	DNA conformation change	247	26	44.86	8686	0.9997	1	ENSG00000083168,ENSG00000096063,ENSG00000101596,ENSG00000102384,ENSG00000105011,ENSG00000107815,ENSG00000112941,ENSG00000116254,ENSG00000119969,ENSG00000124535,ENSG00000127311,ENSG00000131165,ENSG00000132383,ENSG00000136938,ENSG00000138346,ENSG00000145907,ENSG00000159374,ENSG00000173575,ENSG00000177432,ENSG00000180596
GO:0071104	response to interleukin-9	8	2	1.45	8687	0.44159	1	ENSG00000124334,ENSG00000173757
GO:0071166	ribonucleoprotein complex localization	126	11	22.88	8688	0.9991	1	ENSG00000030066,ENSG00000115875,ENSG00000119392,ENSG00000126226,ENSG00000132507,ENSG00000136709,ENSG00000144231,ENSG00000157106,ENSG00000170515,ENSG00000184575,ENSG00000265241
GO:0071173	spindle assembly checkpoint	34	3	6.17	8689	0.96047	1	ENSG00000010244,ENSG00000120129,ENSG00000126226
GO:0071174	mitotic spindle checkpoint	34	3	6.17	8690	0.96047	1	ENSG00000010244,ENSG00000120129,ENSG00000126226
GO:0071211	protein targeting to vacuole involved in...	4	1	0.73	8691	0.55148	1	ENSG00000120885
GO:0071214	cellular response to abiotic stimulus	249	54	45.22	8692	0.08676	1	ENSG00000001084,ENSG00000008405,ENSG00000012061,ENSG00000048028,ENSG00000060138,ENSG00000065534,ENSG00000072042,ENSG00000090674,ENSG00000091436,ENSG00000095015,ENSG00000104081,ENSG00000104689,ENSG00000105887,ENSG00000107485,ENSG00000109320,ENSG00000111913,ENSG00000112062,ENSG00000112293,ENSG00000116285,ENSG00000116717
GO:0071216	cellular response to biotic stimulus	189	50	34.33	8693	0.00283	1	ENSG00000003436,ENSG00000006638,ENSG00000012223,ENSG00000013725,ENSG00000025434,ENSG00000026025,ENSG00000068903,ENSG00000072694,ENSG00000092067,ENSG00000100448,ENSG00000104972,ENSG00000105483,ENSG00000106366,ENSG00000108691,ENSG00000109272,ENSG00000109320,ENSG00000111961,ENSG00000112062,ENSG00000117586,ENSG00000121594
GO:0071220	cellular response to bacterial lipoprote...	6	2	1.09	8694	0.29953	1	ENSG00000137462,ENSG00000174130
GO:0071221	cellular response to bacterial lipopepti...	6	2	1.09	8695	0.29953	1	ENSG00000137462,ENSG00000174130
GO:0071229	cellular response to acid chemical	149	34	27.06	8696	0.08699	1	ENSG00000001084,ENSG00000088992,ENSG00000107864,ENSG00000107954,ENSG00000108379,ENSG00000108576,ENSG00000112655,ENSG00000117586,ENSG00000118513,ENSG00000122420,ENSG00000126262,ENSG00000128918,ENSG00000133706,ENSG00000136826,ENSG00000138668,ENSG00000148516,ENSG00000149212,ENSG00000153823,ENSG00000158828,ENSG00000165457
GO:0071236	cellular response to antibiotic	116	22	21.07	8697	0.44844	1	ENSG00000019991,ENSG00000094631,ENSG00000116044,ENSG00000118513,ENSG00000118689,ENSG00000120885,ENSG00000126581,ENSG00000134954,ENSG00000136826,ENSG00000137672,ENSG00000138031,ENSG00000138061,ENSG00000141570,ENSG00000148346,ENSG00000150907,ENSG00000158828,ENSG00000164938,ENSG00000167601,ENSG00000170962,ENSG00000171862
GO:0071241	cellular response to inorganic substance	145	33	26.33	8698	0.09327	1	ENSG00000003402,ENSG00000039068,ENSG00000060237,ENSG00000061918,ENSG00000090674,ENSG00000100292,ENSG00000103528,ENSG00000106327,ENSG00000112293,ENSG00000115738,ENSG00000116984,ENSG00000124772,ENSG00000126581,ENSG00000130522,ENSG00000135124,ENSG00000138449,ENSG00000138668,ENSG00000143799,ENSG00000145335,ENSG00000148180
GO:0071242	cellular response to ammonium ion	36	3	6.54	8699	0.97074	1	ENSG00000138668,ENSG00000148908,ENSG00000197548
GO:0071248	cellular response to metal ion	124	28	22.52	8700	0.12328	1	ENSG00000039068,ENSG00000060237,ENSG00000090674,ENSG00000100292,ENSG00000103528,ENSG00000106327,ENSG00000112293,ENSG00000115738,ENSG00000124772,ENSG00000126581,ENSG00000130522,ENSG00000135124,ENSG00000138449,ENSG00000143799,ENSG00000145335,ENSG00000148180,ENSG00000148218,ENSG00000151150,ENSG00000153162,ENSG00000158856
GO:0071265	L-methionine biosynthetic process	6	2	1.09	8701	0.29953	1	ENSG00000099810,ENSG00000182551
GO:0071267	L-methionine salvage	5	2	0.91	8702	0.22554	1	ENSG00000099810,ENSG00000182551
GO:0071295	cellular response to vitamin	19	4	3.45	8703	0.46239	1	ENSG00000070961,ENSG00000137193,ENSG00000165457,ENSG00000197256
GO:0071317	cellular response to isoquinoline alkalo...	3	1	0.54	8704	0.45191	1	ENSG00000197548
GO:0071322	cellular response to carbohydrate stimul...	104	27	18.89	8705	0.02984	1	ENSG00000001084,ENSG00000054356,ENSG00000064989,ENSG00000083720,ENSG00000088986,ENSG00000107815,ENSG00000108984,ENSG00000112293,ENSG00000116473,ENSG00000118689,ENSG00000119782,ENSG00000124766,ENSG00000136527,ENSG00000137486,ENSG00000142583,ENSG00000143158,ENSG00000147642,ENSG00000150594,ENSG00000156299,ENSG00000158270
GO:0071324	cellular response to disaccharide stimul...	1	1	0.18	8706	0.18162	1	ENSG00000064989
GO:0071326	cellular response to monosaccharide stim...	96	22	17.44	8707	0.14068	1	ENSG00000001084,ENSG00000054356,ENSG00000083720,ENSG00000088986,ENSG00000107815,ENSG00000112293,ENSG00000116473,ENSG00000118689,ENSG00000119782,ENSG00000124766,ENSG00000136527,ENSG00000137486,ENSG00000142583,ENSG00000143158,ENSG00000147642,ENSG00000150594,ENSG00000156299,ENSG00000164038,ENSG00000166263,ENSG00000181722
GO:0071331	cellular response to hexose stimulus	95	22	17.25	8708	0.12957	1	ENSG00000001084,ENSG00000054356,ENSG00000083720,ENSG00000088986,ENSG00000107815,ENSG00000112293,ENSG00000116473,ENSG00000118689,ENSG00000119782,ENSG00000124766,ENSG00000136527,ENSG00000137486,ENSG00000142583,ENSG00000143158,ENSG00000147642,ENSG00000150594,ENSG00000156299,ENSG00000164038,ENSG00000166263,ENSG00000181722
GO:0071349	cellular response to interleukin-12	45	9	8.17	8709	0.43363	1	ENSG00000006451,ENSG00000096996,ENSG00000099810,ENSG00000127314,ENSG00000133742,ENSG00000143761,ENSG00000150593,ENSG00000152795,ENSG00000197632
GO:0071350	cellular response to interleukin-15	13	2	2.36	8710	0.71318	1	ENSG00000100385,ENSG00000173757
GO:0071352	cellular response to interleukin-2	12	3	2.18	8711	0.37601	1	ENSG00000100385,ENSG00000134460,ENSG00000173757
GO:0071355	cellular response to interleukin-9	8	2	1.45	8712	0.44159	1	ENSG00000124334,ENSG00000173757
GO:0071357	cellular response to type I interferon	71	18	12.89	8713	0.08148	1	ENSG00000067066,ENSG00000089127,ENSG00000111331,ENSG00000111335,ENSG00000119917,ENSG00000119922,ENSG00000126709,ENSG00000132530,ENSG00000134321,ENSG00000135114,ENSG00000137265,ENSG00000142166,ENSG00000157601,ENSG00000160710,ENSG00000170581,ENSG00000183486,ENSG00000184979,ENSG00000185745
GO:0071371	cellular response to gonadotropin stimul...	13	2	2.36	8714	0.71318	1	ENSG00000001084,ENSG00000122641
GO:0071378	cellular response to growth hormone stim...	15	3	2.72	8715	0.53011	1	ENSG00000145675,ENSG00000173757,ENSG00000204406
GO:0071379	cellular response to prostaglandin stimu...	16	7	2.91	8716	0.01599	1	ENSG00000117586,ENSG00000122420,ENSG00000168229,ENSG00000171631,ENSG00000174233,ENSG00000186469,ENSG00000196139
GO:0071389	cellular response to mineralocorticoid s...	6	2	1.09	8717	0.29953	1	ENSG00000070961,ENSG00000118689
GO:0071396	cellular response to lipid	453	121	82.27	8718	3e-06	1	ENSG00000003402,ENSG00000003436,ENSG00000006638,ENSG00000008405,ENSG00000012223,ENSG00000012822,ENSG00000013561,ENSG00000013725,ENSG00000025434,ENSG00000026025,ENSG00000066926,ENSG00000070961,ENSG00000073282,ENSG00000088992,ENSG00000092067,ENSG00000094631,ENSG00000100201,ENSG00000100427,ENSG00000100448,ENSG00000103126
GO:0071402	cellular response to lipoprotein particl...	24	4	4.36	8719	0.65774	1	ENSG00000010278,ENSG00000158869,ENSG00000174130,ENSG00000175445
GO:0071417	cellular response to organonitrogen comp...	424	87	77.01	8720	0.11291	1	ENSG00000001084,ENSG00000003402,ENSG00000005249,ENSG00000017427,ENSG00000026025,ENSG00000039068,ENSG00000068903,ENSG00000072694,ENSG00000095637,ENSG00000100678,ENSG00000104267,ENSG00000105610,ENSG00000105723,ENSG00000105851,ENSG00000107864,ENSG00000107954,ENSG00000108576,ENSG00000109320,ENSG00000109787,ENSG00000112293
GO:0071426	ribonucleoprotein complex export from nu...	125	11	22.7	8721	0.99898	1	ENSG00000030066,ENSG00000115875,ENSG00000119392,ENSG00000126226,ENSG00000132507,ENSG00000136709,ENSG00000144231,ENSG00000157106,ENSG00000170515,ENSG00000184575,ENSG00000265241
GO:0071427	mRNA-containing ribonucleoprotein comple...	106	9	19.25	8722	0.99846	1	ENSG00000030066,ENSG00000115875,ENSG00000119392,ENSG00000126226,ENSG00000132507,ENSG00000136709,ENSG00000144231,ENSG00000157106,ENSG00000265241
GO:0071428	rRNA-containing ribonucleoprotein comple...	17	1	3.09	8723	0.96695	1	ENSG00000170515
GO:0071431	tRNA-containing ribonucleoprotein comple...	4	1	0.73	8724	0.55148	1	ENSG00000184575
GO:0071435	potassium ion export	11	4	2	8725	0.12277	1	ENSG00000075711,ENSG00000171385,ENSG00000177119,ENSG00000177272
GO:0071450	cellular response to oxygen radical	20	3	3.63	8726	0.73151	1	ENSG00000116044,ENSG00000131979,ENSG00000167815
GO:0071451	cellular response to superoxide	20	3	3.63	8727	0.73151	1	ENSG00000116044,ENSG00000131979,ENSG00000167815
GO:0071453	cellular response to oxygen levels	142	30	25.79	8728	0.20606	1	ENSG00000003402,ENSG00000068903,ENSG00000100292,ENSG00000100387,ENSG00000100678,ENSG00000101945,ENSG00000103363,ENSG00000104765,ENSG00000116044,ENSG00000117400,ENSG00000118689,ENSG00000129521,ENSG00000137449,ENSG00000137672,ENSG00000150907,ENSG00000156273,ENSG00000158828,ENSG00000164442,ENSG00000165272,ENSG00000170315
GO:0071462	cellular response to water stimulus	3	1	0.54	8729	0.45191	1	ENSG00000166148
GO:0071478	cellular response to radiation	149	27	27.06	8730	0.53896	1	ENSG00000008405,ENSG00000012061,ENSG00000048028,ENSG00000072042,ENSG00000091436,ENSG00000104081,ENSG00000107485,ENSG00000112062,ENSG00000116717,ENSG00000118046,ENSG00000132906,ENSG00000134574,ENSG00000134852,ENSG00000143799,ENSG00000143919,ENSG00000144468,ENSG00000145423,ENSG00000145675,ENSG00000152465,ENSG00000163565
GO:0071482	cellular response to light stimulus	95	18	17.25	8731	0.46265	1	ENSG00000008405,ENSG00000012061,ENSG00000048028,ENSG00000072042,ENSG00000104081,ENSG00000118046,ENSG00000132906,ENSG00000134574,ENSG00000143799,ENSG00000143919,ENSG00000144468,ENSG00000145675,ENSG00000152465,ENSG00000164938,ENSG00000167986,ENSG00000170734,ENSG00000204397,ENSG00000240583
GO:0071483	cellular response to blue light	2	1	0.36	8732	0.33026	1	ENSG00000008405
GO:0071495	cellular response to endogenous stimulus	967	225	175.62	8733	1.8e-05	1	ENSG00000001084,ENSG00000003402,ENSG00000003436,ENSG00000005075,ENSG00000005249,ENSG00000005884,ENSG00000008405,ENSG00000010361,ENSG00000012822,ENSG00000013561,ENSG00000017427,ENSG00000025434,ENSG00000026025,ENSG00000026508,ENSG00000033170,ENSG00000039068,ENSG00000049323,ENSG00000066926,ENSG00000068903,ENSG00000069702
GO:0071496	cellular response to external stimulus	270	58	49.04	8734	0.09033	1	ENSG00000001084,ENSG00000034713,ENSG00000055332,ENSG00000070961,ENSG00000095015,ENSG00000100292,ENSG00000103148,ENSG00000104689,ENSG00000105887,ENSG00000109320,ENSG00000111913,ENSG00000112977,ENSG00000116044,ENSG00000116717,ENSG00000117394,ENSG00000120949,ENSG00000125952,ENSG00000126581,ENSG00000130956,ENSG00000133056
GO:0071501	cellular response to sterol depletion	9	2	1.63	8735	0.5065	1	ENSG00000107566,ENSG00000186480
GO:0071542	dopaminergic neuron differentiation	13	4	2.36	8736	0.19831	1	ENSG00000108379,ENSG00000145423,ENSG00000156299,ENSG00000157240
GO:0071545	inositol phosphate catabolic process	14	4	2.54	8737	0.24025	1	ENSG00000132376,ENSG00000141401,ENSG00000151689,ENSG00000171862
GO:0071554	cell wall organization or biogenesis	3	1	0.54	8738	0.45191	1	ENSG00000178802
GO:0071559	response to transforming growth factor b...	180	47	32.69	8739	0.00486	1	ENSG00000003402,ENSG00000005884,ENSG00000033170,ENSG00000049323,ENSG00000069702,ENSG00000073712,ENSG00000082781,ENSG00000099942,ENSG00000100614,ENSG00000101665,ENSG00000109762,ENSG00000110693,ENSG00000114374,ENSG00000114739,ENSG00000115170,ENSG00000118046,ENSG00000119681,ENSG00000128791,ENSG00000129757,ENSG00000134871
GO:0071604	transforming growth factor beta producti...	29	7	5.27	8740	0.26524	1	ENSG00000049323,ENSG00000049768,ENSG00000104341,ENSG00000118513,ENSG00000140564,ENSG00000166949,ENSG00000182220
GO:0071605	monocyte chemotactic protein-1 productio...	11	2	2	8741	0.62059	1	ENSG00000113811,ENSG00000153898
GO:0071606	chemokine (C-C motif) ligand 4 productio...	1	1	0.18	8742	0.18162	1	ENSG00000081181
GO:0071608	macrophage inflammatory protein-1 alpha ...	5	2	0.91	8743	0.22554	1	ENSG00000081181,ENSG00000153898
GO:0071609	chemokine (C-C motif) ligand 5 productio...	9	2	1.63	8744	0.5065	1	ENSG00000081181,ENSG00000153898
GO:0071611	granulocyte colony-stimulating factor pr...	3	1	0.54	8745	0.45191	1	ENSG00000135077
GO:0071613	granzyme B production	2	1	0.36	8746	0.33026	1	ENSG00000122223
GO:0071616	acyl-CoA biosynthetic process	48	8	8.72	8747	0.6641	1	ENSG00000066322,ENSG00000103740,ENSG00000143158,ENSG00000145335,ENSG00000151726,ENSG00000164181,ENSG00000170522,ENSG00000206527
GO:0071621	granulocyte chemotaxis	80	19	14.53	8748	0.12556	1	ENSG00000105851,ENSG00000108691,ENSG00000109272,ENSG00000111913,ENSG00000112062,ENSG00000113296,ENSG00000130830,ENSG00000131981,ENSG00000136689,ENSG00000144668,ENSG00000158869,ENSG00000160593,ENSG00000163736,ENSG00000163737,ENSG00000166086,ENSG00000174600,ENSG00000271503,ENSG00000275302,ENSG00000277632
GO:0071622	regulation of granulocyte chemotaxis	33	7	5.99	8749	0.39193	1	ENSG00000111913,ENSG00000112062,ENSG00000113296,ENSG00000130830,ENSG00000166086,ENSG00000174600,ENSG00000271503
GO:0071624	positive regulation of granulocyte chemo...	20	2	3.63	8750	0.90141	1	ENSG00000111913,ENSG00000113296
GO:0071634	regulation of transforming growth factor...	27	7	4.9	8751	0.20667	1	ENSG00000049323,ENSG00000049768,ENSG00000104341,ENSG00000118513,ENSG00000140564,ENSG00000166949,ENSG00000182220
GO:0071635	negative regulation of transforming grow...	6	2	1.09	8752	0.29953	1	ENSG00000104341,ENSG00000140564
GO:0071637	regulation of monocyte chemotactic prote...	11	2	2	8753	0.62059	1	ENSG00000113811,ENSG00000153898
GO:0071640	regulation of macrophage inflammatory pr...	5	2	0.91	8754	0.22554	1	ENSG00000081181,ENSG00000153898
GO:0071643	regulation of chemokine (C-C motif) liga...	1	1	0.18	8755	0.18162	1	ENSG00000081181
GO:0071649	regulation of chemokine (C-C motif) liga...	8	2	1.45	8756	0.44159	1	ENSG00000081181,ENSG00000153898
GO:0071655	regulation of granulocyte colony-stimula...	2	1	0.36	8757	0.33026	1	ENSG00000135077
GO:0071661	regulation of granzyme B production	2	1	0.36	8758	0.33026	1	ENSG00000122223
GO:0071670	smooth muscle cell chemotaxis	7	1	1.27	8759	0.75422	1	ENSG00000170962
GO:0071671	regulation of smooth muscle cell chemota...	5	1	0.91	8760	0.63296	1	ENSG00000170962
GO:0071674	mononuclear cell migration	53	17	9.63	8761	0.0103	1	ENSG00000106366,ENSG00000108691,ENSG00000112062,ENSG00000120129,ENSG00000121807,ENSG00000131981,ENSG00000141655,ENSG00000146070,ENSG00000158747,ENSG00000160593,ENSG00000163823,ENSG00000170962,ENSG00000174600,ENSG00000177119,ENSG00000271503,ENSG00000275302,ENSG00000277632
GO:0071675	regulation of mononuclear cell migration	32	12	5.81	8762	0.00774	1	ENSG00000106366,ENSG00000112062,ENSG00000120129,ENSG00000121807,ENSG00000131981,ENSG00000146070,ENSG00000158747,ENSG00000163823,ENSG00000170962,ENSG00000174600,ENSG00000177119,ENSG00000271503
GO:0071676	negative regulation of mononuclear cell ...	4	2	0.73	8763	0.15322	1	ENSG00000120129,ENSG00000158747
GO:0071680	response to indole-3-methanol	5	1	0.91	8764	0.63296	1	ENSG00000039068
GO:0071692	protein localization to extracellular re...	5	3	0.91	8765	0.04474	1	ENSG00000049323,ENSG00000158747,ENSG00000166147
GO:0071694	maintenance of protein location in extra...	5	3	0.91	8766	0.04474	1	ENSG00000049323,ENSG00000158747,ENSG00000166147
GO:0071695	anatomical structure maturation	108	23	19.61	8767	0.23093	1	ENSG00000012223,ENSG00000017427,ENSG00000068903,ENSG00000101224,ENSG00000103489,ENSG00000104903,ENSG00000107485,ENSG00000118689,ENSG00000124098,ENSG00000128918,ENSG00000129757,ENSG00000139567,ENSG00000160211,ENSG00000160460,ENSG00000162367,ENSG00000162722,ENSG00000165731,ENSG00000166947,ENSG00000171791,ENSG00000172572
GO:0071696	ectodermal placode development	6	1	1.09	8768	0.69965	1	ENSG00000099250
GO:0071702	organic substance transport	2183	422	396.47	8769	0.06391	1	ENSG00000000938,ENSG00000004468,ENSG00000004939,ENSG00000006715,ENSG00000007402,ENSG00000008405,ENSG00000010361,ENSG00000013016,ENSG00000015475,ENSG00000017427,ENSG00000017797,ENSG00000021762,ENSG00000023041,ENSG00000023839,ENSG00000025434,ENSG00000028528,ENSG00000030066,ENSG00000033867,ENSG00000034713,ENSG00000036565
GO:0071704	organic substance metabolic process	8588	1471	1559.72	8770	0.99999	1	ENSG00000000938,ENSG00000001084,ENSG00000001167,ENSG00000001561,ENSG00000003402,ENSG00000003436,ENSG00000004468,ENSG00000004660,ENSG00000004897,ENSG00000005075,ENSG00000005100,ENSG00000005187,ENSG00000005249,ENSG00000005302,ENSG00000005379,ENSG00000005483,ENSG00000005810,ENSG00000005884,ENSG00000006007,ENSG00000006534
GO:0071705	nitrogen compound transport	1916	352	347.98	8771	0.40858	1	ENSG00000000938,ENSG00000004468,ENSG00000006715,ENSG00000007402,ENSG00000010361,ENSG00000013016,ENSG00000015475,ENSG00000017427,ENSG00000017797,ENSG00000023041,ENSG00000023839,ENSG00000025434,ENSG00000028528,ENSG00000030066,ENSG00000034713,ENSG00000036565,ENSG00000039068,ENSG00000041353,ENSG00000042753,ENSG00000043462
GO:0071706	tumor necrosis factor superfamily cytoki...	117	29	21.25	8772	0.04421	1	ENSG00000012223,ENSG00000049768,ENSG00000081181,ENSG00000101425,ENSG00000104972,ENSG00000107201,ENSG00000113811,ENSG00000115267,ENSG00000116285,ENSG00000117090,ENSG00000120885,ENSG00000120949,ENSG00000121807,ENSG00000124198,ENSG00000135077,ENSG00000137462,ENSG00000145675,ENSG00000154188,ENSG00000158869,ENSG00000159674
GO:0071711	basement membrane organization	15	2	2.72	8773	0.78602	1	ENSG00000106397,ENSG00000144824
GO:0071715	icosanoid transport	22	7	4	8774	0.08855	1	ENSG00000108984,ENSG00000123739,ENSG00000125257,ENSG00000135124,ENSG00000141655,ENSG00000159640,ENSG00000187980
GO:0071724	response to diacyl bacterial lipopeptide	4	2	0.73	8775	0.15322	1	ENSG00000137462,ENSG00000174130
GO:0071725	response to triacyl bacterial lipopeptid...	3	1	0.54	8776	0.45191	1	ENSG00000137462
GO:0071731	response to nitric oxide	14	6	2.54	8777	0.02835	1	ENSG00000003402,ENSG00000061918,ENSG00000116984,ENSG00000138668,ENSG00000150907,ENSG00000240583
GO:0071763	nuclear membrane organization	6	1	1.09	8778	0.69965	1	ENSG00000120948
GO:0071772	response to BMP	84	27	15.26	8779	0.00139	1	ENSG00000005884,ENSG00000069702,ENSG00000100614,ENSG00000101665,ENSG00000105701,ENSG00000107485,ENSG00000114374,ENSG00000114739,ENSG00000115170,ENSG00000116985,ENSG00000124813,ENSG00000128791,ENSG00000138795,ENSG00000139567,ENSG00000140479,ENSG00000141622,ENSG00000143869,ENSG00000145423,ENSG00000150593,ENSG00000153162
GO:0071774	response to fibroblast growth factor	92	24	16.71	8780	0.03691	1	ENSG00000001084,ENSG00000005075,ENSG00000010361,ENSG00000026508,ENSG00000099817,ENSG00000100142,ENSG00000102678,ENSG00000107485,ENSG00000108691,ENSG00000123358,ENSG00000124813,ENSG00000136158,ENSG00000138685,ENSG00000144231,ENSG00000145335,ENSG00000151923,ENSG00000156642,ENSG00000166068,ENSG00000169045,ENSG00000179388
GO:0071786	endoplasmic reticulum tubular network or...	16	2	2.91	8781	0.81594	1	ENSG00000170540,ENSG00000198513
GO:0071798	response to prostaglandin D	3	3	0.54	8782	0.00598	1	ENSG00000122420,ENSG00000168229,ENSG00000196139
GO:0071804	cellular potassium ion transport	108	16	19.61	8783	0.84949	1	ENSG00000022267,ENSG00000060237,ENSG00000069849,ENSG00000075711,ENSG00000137731,ENSG00000151150,ENSG00000169313,ENSG00000171121,ENSG00000171385,ENSG00000171862,ENSG00000177119,ENSG00000177272,ENSG00000177301,ENSG00000181754,ENSG00000197993,ENSG00000240583
GO:0071806	protein transmembrane transport	62	5	11.26	8784	0.99259	1	ENSG00000120885,ENSG00000125744,ENSG00000126768,ENSG00000205981,ENSG00000265354
GO:0071824	protein-DNA complex subunit organization	253	28	45.95	8785	0.99934	1	ENSG00000028839,ENSG00000083168,ENSG00000100387,ENSG00000102384,ENSG00000105011,ENSG00000116254,ENSG00000119969,ENSG00000123405,ENSG00000132383,ENSG00000134574,ENSG00000136938,ENSG00000139842,ENSG00000143799,ENSG00000147400,ENSG00000167986,ENSG00000170315,ENSG00000171681,ENSG00000175854,ENSG00000177432,ENSG00000180596
GO:0071825	protein-lipid complex subunit organizati...	27	6	4.9	8786	0.3647	1	ENSG00000087237,ENSG00000100979,ENSG00000143761,ENSG00000146070,ENSG00000166035,ENSG00000175445
GO:0071826	ribonucleoprotein complex subunit organi...	257	19	46.68	8787	1	1	ENSG00000046647,ENSG00000048740,ENSG00000087263,ENSG00000096063,ENSG00000106263,ENSG00000112159,ENSG00000122085,ENSG00000126070,ENSG00000132680,ENSG00000143479,ENSG00000144231,ENSG00000145907,ENSG00000147894,ENSG00000148187,ENSG00000151014,ENSG00000151746,ENSG00000160710,ENSG00000168066,ENSG00000179598
GO:0071827	plasma lipoprotein particle organization	25	6	4.54	8788	0.29493	1	ENSG00000087237,ENSG00000100979,ENSG00000143761,ENSG00000146070,ENSG00000166035,ENSG00000175445
GO:0071830	triglyceride-rich lipoprotein particle c...	4	1	0.73	8789	0.55148	1	ENSG00000166035
GO:0071840	cellular component organization or bioge...	5149	961	935.14	8790	0.11676	1	ENSG00000000938,ENSG00000001084,ENSG00000001460,ENSG00000003402,ENSG00000004139,ENSG00000004468,ENSG00000004897,ENSG00000005100,ENSG00000005249,ENSG00000005302,ENSG00000005483,ENSG00000005810,ENSG00000005884,ENSG00000005961,ENSG00000006451,ENSG00000006715,ENSG00000007341,ENSG00000007402,ENSG00000008394,ENSG00000010017
GO:0071847	TNFSF11-mediated signaling pathway	3	1	0.54	8791	0.45191	1	ENSG00000141655
GO:0071863	regulation of cell proliferation in bone...	5	1	0.91	8792	0.63296	1	ENSG00000138795
GO:0071865	regulation of apoptotic process in bone ...	5	1	0.91	8793	0.63296	1	ENSG00000138795
GO:0071867	response to monoamine	29	6	5.27	8794	0.43512	1	ENSG00000068903,ENSG00000145335,ENSG00000145545,ENSG00000174233,ENSG00000186469,ENSG00000198626
GO:0071868	cellular response to monoamine stimulus	26	6	4.72	8795	0.32958	1	ENSG00000068903,ENSG00000145335,ENSG00000145545,ENSG00000174233,ENSG00000186469,ENSG00000198626
GO:0071869	response to catecholamine	29	6	5.27	8796	0.43512	1	ENSG00000068903,ENSG00000145335,ENSG00000145545,ENSG00000174233,ENSG00000186469,ENSG00000198626
GO:0071871	response to epinephrine	12	4	2.18	8797	0.15889	1	ENSG00000068903,ENSG00000145335,ENSG00000145545,ENSG00000198626
GO:0071875	adrenergic receptor signaling pathway	14	3	2.54	8798	0.48088	1	ENSG00000105723,ENSG00000150594,ENSG00000169252
GO:0071898	regulation of estrogen receptor binding	3	1	0.54	8799	0.45191	1	ENSG00000138795
GO:0071900	regulation of protein serine/threonine k...	407	95	73.92	8800	0.00441	1	ENSG00000005249,ENSG00000012223,ENSG00000012983,ENSG00000017427,ENSG00000019991,ENSG00000034152,ENSG00000055208,ENSG00000055332,ENSG00000060237,ENSG00000074319,ENSG00000076984,ENSG00000085511,ENSG00000089022,ENSG00000089248,ENSG00000091436,ENSG00000095015,ENSG00000099942,ENSG00000100225,ENSG00000101109,ENSG00000102245
GO:0071926	endocannabinoid signaling pathway	4	1	0.73	8801	0.55148	1	ENSG00000074416
GO:0071941	nitrogen cycle metabolic process	10	1	1.82	8802	0.86534	1	ENSG00000081181
GO:0071971	extracellular exosome assembly	6	3	1.09	8803	0.07756	1	ENSG00000074319,ENSG00000124145,ENSG00000136738
GO:0072001	renal system development	175	50	31.78	8804	0.00045	1	ENSG00000003402,ENSG00000005884,ENSG00000007062,ENSG00000049883,ENSG00000075711,ENSG00000081052,ENSG00000081181,ENSG00000099250,ENSG00000100373,ENSG00000101665,ENSG00000104267,ENSG00000106571,ENSG00000107485,ENSG00000114739,ENSG00000115738,ENSG00000115758,ENSG00000116106,ENSG00000121691,ENSG00000124145,ENSG00000124766
GO:0072009	nephron epithelium development	56	14	10.17	8805	0.12547	1	ENSG00000007062,ENSG00000075711,ENSG00000106571,ENSG00000107485,ENSG00000134245,ENSG00000138685,ENSG00000146021,ENSG00000162849,ENSG00000166333,ENSG00000170873,ENSG00000171791,ENSG00000185630,ENSG00000196159,ENSG00000248905
GO:0072010	glomerular epithelium development	13	1	2.36	8806	0.92624	1	ENSG00000007062
GO:0072017	distal tubule development	6	1	1.09	8807	0.69965	1	ENSG00000146021
GO:0072028	nephron morphogenesis	37	12	6.72	8808	0.02633	1	ENSG00000075711,ENSG00000106571,ENSG00000107485,ENSG00000134245,ENSG00000138685,ENSG00000146021,ENSG00000162849,ENSG00000166333,ENSG00000171791,ENSG00000185630,ENSG00000196159,ENSG00000248905
GO:0072033	renal vesicle formation	4	2	0.73	8809	0.15322	1	ENSG00000162849,ENSG00000248905
GO:0072044	collecting duct development	5	1	0.91	8810	0.63296	1	ENSG00000151208
GO:0072077	renal vesicle morphogenesis	6	2	1.09	8811	0.29953	1	ENSG00000162849,ENSG00000248905
GO:0072078	nephron tubule morphogenesis	35	12	6.36	8812	0.01685	1	ENSG00000075711,ENSG00000106571,ENSG00000107485,ENSG00000134245,ENSG00000138685,ENSG00000146021,ENSG00000162849,ENSG00000166333,ENSG00000171791,ENSG00000185630,ENSG00000196159,ENSG00000248905
GO:0072079	nephron tubule formation	5	1	0.91	8813	0.63296	1	ENSG00000107485
GO:0072080	nephron tubule development	46	14	8.35	8814	0.02979	1	ENSG00000007062,ENSG00000075711,ENSG00000106571,ENSG00000107485,ENSG00000134245,ENSG00000138685,ENSG00000146021,ENSG00000162849,ENSG00000166333,ENSG00000170873,ENSG00000171791,ENSG00000185630,ENSG00000196159,ENSG00000248905
GO:0072087	renal vesicle development	6	2	1.09	8815	0.29953	1	ENSG00000162849,ENSG00000248905
GO:0072088	nephron epithelium morphogenesis	36	12	6.54	8816	0.0212	1	ENSG00000075711,ENSG00000106571,ENSG00000107485,ENSG00000134245,ENSG00000138685,ENSG00000146021,ENSG00000162849,ENSG00000166333,ENSG00000171791,ENSG00000185630,ENSG00000196159,ENSG00000248905
GO:0072093	metanephric renal vesicle formation	2	2	0.36	8817	0.03297	1	ENSG00000162849,ENSG00000248905
GO:0072106	regulation of ureteric bud formation	1	1	0.18	8818	0.18162	1	ENSG00000107485
GO:0072109	glomerular mesangium development	8	2	1.45	8819	0.44159	1	ENSG00000003402,ENSG00000170962
GO:0072110	glomerular mesangial cell proliferation	5	2	0.91	8820	0.22554	1	ENSG00000003402,ENSG00000170962
GO:0072111	cell proliferation involved in kidney de...	11	3	2	8821	0.32173	1	ENSG00000003402,ENSG00000107485,ENSG00000170962
GO:0072124	regulation of glomerular mesangial cell ...	4	2	0.73	8822	0.15322	1	ENSG00000003402,ENSG00000170962
GO:0072132	mesenchyme morphogenesis	25	4	4.54	8823	0.6905	1	ENSG00000115170,ENSG00000138795,ENSG00000139567,ENSG00000166949
GO:0072148	epithelial cell fate commitment	8	3	1.45	8824	0.16404	1	ENSG00000099250,ENSG00000115170,ENSG00000184916
GO:0072163	mesonephric epithelium development	49	18	8.9	8825	0.00161	1	ENSG00000075711,ENSG00000081181,ENSG00000101665,ENSG00000106571,ENSG00000107485,ENSG00000121691,ENSG00000124145,ENSG00000134245,ENSG00000135414,ENSG00000138685,ENSG00000162849,ENSG00000165731,ENSG00000166333,ENSG00000166949,ENSG00000171791,ENSG00000185630,ENSG00000196159,ENSG00000248905
GO:0072164	mesonephric tubule development	49	18	8.9	8826	0.00161	1	ENSG00000075711,ENSG00000081181,ENSG00000101665,ENSG00000106571,ENSG00000107485,ENSG00000121691,ENSG00000124145,ENSG00000134245,ENSG00000135414,ENSG00000138685,ENSG00000162849,ENSG00000165731,ENSG00000166333,ENSG00000166949,ENSG00000171791,ENSG00000185630,ENSG00000196159,ENSG00000248905
GO:0072170	metanephric tubule development	11	1	2	8827	0.88982	1	ENSG00000196159
GO:0072171	mesonephric tubule morphogenesis	32	11	5.81	8828	0.02127	1	ENSG00000075711,ENSG00000106571,ENSG00000107485,ENSG00000134245,ENSG00000138685,ENSG00000162849,ENSG00000166333,ENSG00000171791,ENSG00000185630,ENSG00000196159,ENSG00000248905
GO:0072172	mesonephric tubule formation	2	1	0.36	8829	0.33026	1	ENSG00000107485
GO:0072175	epithelial tube formation	92	21	16.71	8830	0.1518	1	ENSG00000006451,ENSG00000010361,ENSG00000089094,ENSG00000101052,ENSG00000101109,ENSG00000107485,ENSG00000108518,ENSG00000112655,ENSG00000120254,ENSG00000123473,ENSG00000124145,ENSG00000124766,ENSG00000143869,ENSG00000145423,ENSG00000157240,ENSG00000160007,ENSG00000164930,ENSG00000165731,ENSG00000172819,ENSG00000196576
GO:0072176	nephric duct development	7	2	1.27	8831	0.3722	1	ENSG00000107485,ENSG00000116106
GO:0072189	ureter development	6	3	1.09	8832	0.07756	1	ENSG00000107485,ENSG00000128918,ENSG00000165731
GO:0072201	negative regulation of mesenchymal cell ...	5	1	0.91	8833	0.63296	1	ENSG00000147862
GO:0072202	cell differentiation involved in metanep...	9	1	1.63	8834	0.83544	1	ENSG00000196159
GO:0072204	cell-cell signaling involved in metaneph...	2	1	0.36	8835	0.33026	1	ENSG00000107485
GO:0072207	metanephric epithelium development	12	1	2.18	8836	0.90985	1	ENSG00000196159
GO:0072210	metanephric nephron development	17	3	3.09	8837	0.62009	1	ENSG00000162849,ENSG00000165731,ENSG00000248905
GO:0072215	regulation of metanephros development	12	3	2.18	8838	0.37601	1	ENSG00000165731,ENSG00000196159,ENSG00000197461
GO:0072216	positive regulation of metanephros devel...	8	2	1.45	8839	0.44159	1	ENSG00000165731,ENSG00000197461
GO:0072224	metanephric glomerulus development	8	1	1.45	8840	0.79889	1	ENSG00000165731
GO:0072234	metanephric nephron tubule development	10	1	1.82	8841	0.86534	1	ENSG00000196159
GO:0072243	metanephric nephron epithelium developme...	11	1	2	8842	0.88982	1	ENSG00000196159
GO:0072257	metanephric nephron tubule epithelial ce...	4	1	0.73	8843	0.55148	1	ENSG00000196159
GO:0072273	metanephric nephron morphogenesis	11	2	2	8844	0.62059	1	ENSG00000162849,ENSG00000248905
GO:0072283	metanephric renal vesicle morphogenesis	5	2	0.91	8845	0.22554	1	ENSG00000162849,ENSG00000248905
GO:0072298	regulation of metanephric glomerulus dev...	2	1	0.36	8846	0.33026	1	ENSG00000165731
GO:0072311	glomerular epithelial cell differentiati...	11	1	2	8847	0.88982	1	ENSG00000007062
GO:0072318	clathrin coat disassembly	5	2	0.91	8848	0.22554	1	ENSG00000116675,ENSG00000141985
GO:0072319	vesicle uncoating	6	2	1.09	8849	0.29953	1	ENSG00000116675,ENSG00000141985
GO:0072321	chaperone-mediated protein transport	9	1	1.63	8850	0.83544	1	ENSG00000120885
GO:0072329	monocarboxylic acid catabolic process	105	12	19.07	8851	0.97808	1	ENSG00000095321,ENSG00000112294,ENSG00000115425,ENSG00000121310,ENSG00000122971,ENSG00000134324,ENSG00000146416,ENSG00000167114,ENSG00000173208,ENSG00000183044,ENSG00000204427,ENSG00000240303
GO:0072330	monocarboxylic acid biosynthetic process	210	40	38.14	8852	0.39632	1	ENSG00000005187,ENSG00000017427,ENSG00000025434,ENSG00000038427,ENSG00000066322,ENSG00000067057,ENSG00000070882,ENSG00000074416,ENSG00000095303,ENSG00000106617,ENSG00000107566,ENSG00000108839,ENSG00000111674,ENSG00000115425,ENSG00000117859,ENSG00000128918,ENSG00000130649,ENSG00000147162,ENSG00000148344,ENSG00000156515
GO:0072331	signal transduction by p53 class mediato...	201	37	36.5	8853	0.49277	1	ENSG00000007968,ENSG00000026508,ENSG00000048028,ENSG00000067066,ENSG00000073282,ENSG00000083168,ENSG00000088808,ENSG00000089022,ENSG00000089486,ENSG00000112062,ENSG00000114126,ENSG00000116254,ENSG00000116717,ENSG00000118046,ENSG00000118689,ENSG00000124766,ENSG00000127334,ENSG00000140464,ENSG00000142453,ENSG00000143479
GO:0072337	modified amino acid transport	20	6	3.63	8854	0.13988	1	ENSG00000076351,ENSG00000130821,ENSG00000138074,ENSG00000151012,ENSG00000165457,ENSG00000174827
GO:0072338	cellular lactam metabolic process	3	1	0.54	8855	0.45191	1	ENSG00000173757
GO:0072347	response to anesthetic	42	6	7.63	8856	0.79997	1	ENSG00000145335,ENSG00000146555,ENSG00000156299,ENSG00000164885,ENSG00000183044,ENSG00000197548
GO:0072348	sulfur compound transport	35	7	6.36	8857	0.45628	1	ENSG00000112053,ENSG00000136802,ENSG00000138074,ENSG00000151012,ENSG00000171488,ENSG00000174032,ENSG00000204385
GO:0072350	tricarboxylic acid metabolic process	35	4	6.36	8858	0.90184	1	ENSG00000100412,ENSG00000151376,ENSG00000173757,ENSG00000180185
GO:0072358	cardiovascular system development	501	119	90.99	8859	0.0008	1	ENSG00000003402,ENSG00000006638,ENSG00000007968,ENSG00000010327,ENSG00000019991,ENSG00000049323,ENSG00000057657,ENSG00000064989,ENSG00000065534,ENSG00000066056,ENSG00000067066,ENSG00000069702,ENSG00000078098,ENSG00000081052,ENSG00000099250,ENSG00000099942,ENSG00000100292,ENSG00000101109,ENSG00000101346,ENSG00000101445
GO:0072359	circulatory system development	726	170	131.85	8860	0.00014	1	ENSG00000003402,ENSG00000005884,ENSG00000006638,ENSG00000007968,ENSG00000010327,ENSG00000017427,ENSG00000019991,ENSG00000049323,ENSG00000049883,ENSG00000055208,ENSG00000057294,ENSG00000057657,ENSG00000064989,ENSG00000065534,ENSG00000066056,ENSG00000067066,ENSG00000069702,ENSG00000078098,ENSG00000081052,ENSG00000083720
GO:0072376	protein activation cascade	47	13	8.54	8861	0.07158	1	ENSG00000003436,ENSG00000120885,ENSG00000124491,ENSG00000125730,ENSG00000131187,ENSG00000143502,ENSG00000155659,ENSG00000164344,ENSG00000167768,ENSG00000169704,ENSG00000184500,ENSG00000185245,ENSG00000203710
GO:0072386	plus-end-directed organelle transport al...	8	3	1.45	8862	0.16404	1	ENSG00000131437,ENSG00000137807,ENSG00000163820
GO:0072395	signal transduction involved in cell cyc...	72	12	13.08	8863	0.67636	1	ENSG00000105325,ENSG00000105393,ENSG00000114126,ENSG00000116717,ENSG00000124766,ENSG00000140464,ENSG00000142453,ENSG00000144580,ENSG00000198176,ENSG00000198625,ENSG00000205250,ENSG00000253729
GO:0072401	signal transduction involved in DNA inte...	72	12	13.08	8864	0.67636	1	ENSG00000105325,ENSG00000105393,ENSG00000114126,ENSG00000116717,ENSG00000124766,ENSG00000140464,ENSG00000142453,ENSG00000144580,ENSG00000198176,ENSG00000198625,ENSG00000205250,ENSG00000253729
GO:0072413	signal transduction involved in mitotic ...	58	10	10.53	8865	0.62557	1	ENSG00000114126,ENSG00000116717,ENSG00000124766,ENSG00000140464,ENSG00000142453,ENSG00000144580,ENSG00000198176,ENSG00000198625,ENSG00000205250,ENSG00000253729
GO:0072422	signal transduction involved in DNA dama...	72	12	13.08	8866	0.67636	1	ENSG00000105325,ENSG00000105393,ENSG00000114126,ENSG00000116717,ENSG00000124766,ENSG00000140464,ENSG00000142453,ENSG00000144580,ENSG00000198176,ENSG00000198625,ENSG00000205250,ENSG00000253729
GO:0072497	mesenchymal stem cell differentiation	7	3	1.27	8867	0.11786	1	ENSG00000108379,ENSG00000110693,ENSG00000157240
GO:0072503	cellular divalent inorganic cation homeo...	309	79	56.12	8868	0.00065	1	ENSG00000004468,ENSG00000005059,ENSG00000005379,ENSG00000006638,ENSG00000047597,ENSG00000050393,ENSG00000055732,ENSG00000064270,ENSG00000070961,ENSG00000078589,ENSG00000090674,ENSG00000100678,ENSG00000105851,ENSG00000107736,ENSG00000108405,ENSG00000112486,ENSG00000113811,ENSG00000115970,ENSG00000117560,ENSG00000119782
GO:0072507	divalent inorganic cation homeostasis	322	80	58.48	8869	0.00148	1	ENSG00000004468,ENSG00000005059,ENSG00000005379,ENSG00000006638,ENSG00000047597,ENSG00000050393,ENSG00000055732,ENSG00000064270,ENSG00000070961,ENSG00000078589,ENSG00000090674,ENSG00000100678,ENSG00000105851,ENSG00000107736,ENSG00000108405,ENSG00000112486,ENSG00000113811,ENSG00000115970,ENSG00000117560,ENSG00000119782
GO:0072511	divalent inorganic cation transport	308	70	55.94	8870	0.02343	1	ENSG00000001461,ENSG00000005059,ENSG00000007402,ENSG00000013016,ENSG00000050393,ENSG00000055732,ENSG00000064270,ENSG00000064989,ENSG00000065534,ENSG00000066294,ENSG00000070961,ENSG00000090674,ENSG00000100346,ENSG00000100678,ENSG00000104972,ENSG00000105851,ENSG00000107736,ENSG00000108405,ENSG00000108691,ENSG00000110218
GO:0072512	trivalent inorganic cation transport	31	4	5.63	8871	0.84028	1	ENSG00000090674,ENSG00000106327,ENSG00000127954,ENSG00000185236
GO:0072521	purine-containing compound metabolic pro...	459	73	83.36	8872	0.91153	1	ENSG00000001561,ENSG00000005187,ENSG00000015475,ENSG00000017427,ENSG00000061918,ENSG00000064763,ENSG00000066322,ENSG00000067057,ENSG00000075711,ENSG00000079691,ENSG00000088682,ENSG00000099256,ENSG00000099810,ENSG00000103202,ENSG00000103740,ENSG00000106617,ENSG00000110955,ENSG00000111674,ENSG00000116337,ENSG00000118777
GO:0072522	purine-containing compound biosynthetic ...	225	44	40.86	8873	0.31777	1	ENSG00000017427,ENSG00000061918,ENSG00000066322,ENSG00000067057,ENSG00000099256,ENSG00000099810,ENSG00000103202,ENSG00000103740,ENSG00000106617,ENSG00000110955,ENSG00000111674,ENSG00000116337,ENSG00000120254,ENSG00000128050,ENSG00000135318,ENSG00000137198,ENSG00000138031,ENSG00000138363,ENSG00000141127,ENSG00000143158
GO:0072523	purine-containing compound catabolic pro...	40	8	7.26	8874	0.44433	1	ENSG00000001561,ENSG00000135318,ENSG00000138735,ENSG00000173598,ENSG00000186642,ENSG00000198805,ENSG00000205268,ENSG00000233276
GO:0072524	pyridine-containing compound metabolic p...	121	20	21.98	8875	0.71562	1	ENSG00000004468,ENSG00000017427,ENSG00000067057,ENSG00000103485,ENSG00000106617,ENSG00000111674,ENSG00000135318,ENSG00000138496,ENSG00000143158,ENSG00000147162,ENSG00000153574,ENSG00000156515,ENSG00000159399,ENSG00000160211,ENSG00000163864,ENSG00000165140,ENSG00000172331,ENSG00000181722,ENSG00000187097,ENSG00000198805
GO:0072525	pyridine-containing compound biosyntheti...	85	15	15.44	8876	0.59344	1	ENSG00000017427,ENSG00000067057,ENSG00000103485,ENSG00000106617,ENSG00000111674,ENSG00000138496,ENSG00000147162,ENSG00000156515,ENSG00000159399,ENSG00000163864,ENSG00000165140,ENSG00000172331,ENSG00000181722,ENSG00000187097,ENSG00000198805
GO:0072526	pyridine-containing compound catabolic p...	5	2	0.91	8877	0.22554	1	ENSG00000103485,ENSG00000198805
GO:0072527	pyrimidine-containing compound metabolic...	94	17	17.07	8878	0.55001	1	ENSG00000007350,ENSG00000028839,ENSG00000047230,ENSG00000103202,ENSG00000103502,ENSG00000114491,ENSG00000119927,ENSG00000124701,ENSG00000128383,ENSG00000134326,ENSG00000135318,ENSG00000144559,ENSG00000154027,ENSG00000154328,ENSG00000171793,ENSG00000197217,ENSG00000205309
GO:0072528	pyrimidine-containing compound biosynthe...	54	9	9.81	8879	0.667	1	ENSG00000028839,ENSG00000047230,ENSG00000103202,ENSG00000114491,ENSG00000119927,ENSG00000134326,ENSG00000144559,ENSG00000154027,ENSG00000171793
GO:0072529	pyrimidine-containing compound catabolic...	34	6	6.17	8880	0.6008	1	ENSG00000124701,ENSG00000128383,ENSG00000135318,ENSG00000154328,ENSG00000197217,ENSG00000205309
GO:0072530	purine-containing compound transmembrane...	7	1	1.27	8881	0.75422	1	ENSG00000197506
GO:0072535	tumor necrosis factor (ligand) superfami...	3	1	0.54	8882	0.45191	1	ENSG00000012223
GO:0072537	fibroblast activation	9	2	1.63	8883	0.5065	1	ENSG00000001084,ENSG00000118513
GO:0072538	T-helper 17 type immune response	24	8	4.36	8884	0.05531	1	ENSG00000049768,ENSG00000073861,ENSG00000096996,ENSG00000101665,ENSG00000115318,ENSG00000122224,ENSG00000137265,ENSG00000172175
GO:0072539	T-helper 17 cell differentiation	23	8	4.18	8885	0.04358	1	ENSG00000049768,ENSG00000073861,ENSG00000096996,ENSG00000101665,ENSG00000115318,ENSG00000122224,ENSG00000137265,ENSG00000172175
GO:0072567	chemokine (C-X-C motif) ligand 2 product...	10	2	1.82	8886	0.56625	1	ENSG00000136826,ENSG00000153898
GO:0072575	epithelial cell proliferation involved i...	11	2	2	8887	0.62059	1	ENSG00000003402,ENSG00000172216
GO:0072576	liver morphogenesis	12	2	2.18	8888	0.66951	1	ENSG00000003402,ENSG00000172216
GO:0072578	neurotransmitter-gated ion channel clust...	6	4	1.09	8889	0.01192	1	ENSG00000151012,ENSG00000171723,ENSG00000187902,ENSG00000189056
GO:0072595	maintenance of protein localization in o...	35	11	6.36	8890	0.04086	1	ENSG00000067066,ENSG00000113558,ENSG00000140464,ENSG00000153187,ENSG00000156515,ENSG00000158828,ENSG00000159399,ENSG00000164828,ENSG00000164885,ENSG00000186480,ENSG00000197858
GO:0072603	interleukin-5 secretion	6	1	1.09	8891	0.69965	1	ENSG00000107485
GO:0072604	interleukin-6 secretion	28	6	5.09	8892	0.39997	1	ENSG00000107201,ENSG00000113811,ENSG00000115267,ENSG00000153064,ENSG00000163606,ENSG00000181104
GO:0072606	interleukin-8 secretion	23	5	4.18	8893	0.40874	1	ENSG00000122223,ENSG00000126262,ENSG00000137462,ENSG00000174130,ENSG00000181104
GO:0072608	interleukin-10 secretion	7	1	1.27	8894	0.75422	1	ENSG00000104972
GO:0072610	interleukin-12 secretion	7	2	1.27	8895	0.3722	1	ENSG00000104972,ENSG00000112062
GO:0072611	interleukin-13 secretion	7	2	1.27	8896	0.3722	1	ENSG00000081181,ENSG00000107485
GO:0072615	interleukin-17 secretion	3	1	0.54	8897	0.45191	1	ENSG00000081181
GO:0072641	type I interferon secretion	8	3	1.45	8898	0.16404	1	ENSG00000104972,ENSG00000107201,ENSG00000115267
GO:0072642	interferon-alpha secretion	7	2	1.27	8899	0.3722	1	ENSG00000107201,ENSG00000115267
GO:0072658	maintenance of protein location in membr...	1	1	0.18	8900	0.18162	1	ENSG00000151150
GO:0072662	protein localization to peroxisome	60	6	10.9	8901	0.97273	1	ENSG00000095321,ENSG00000115425,ENSG00000121691,ENSG00000170315,ENSG00000203797,ENSG00000221983
GO:0072663	establishment of protein localization to...	60	6	10.9	8902	0.97273	1	ENSG00000095321,ENSG00000115425,ENSG00000121691,ENSG00000170315,ENSG00000203797,ENSG00000221983
GO:0072665	protein localization to vacuole	50	10	9.08	8903	0.42389	1	ENSG00000048707,ENSG00000100568,ENSG00000108433,ENSG00000111670,ENSG00000120885,ENSG00000126581,ENSG00000133706,ENSG00000136100,ENSG00000174206,ENSG00000266412
GO:0072666	establishment of protein localization to...	37	8	6.72	8904	0.35461	1	ENSG00000048707,ENSG00000100568,ENSG00000108433,ENSG00000111670,ENSG00000120885,ENSG00000133706,ENSG00000136100,ENSG00000266412
GO:0072677	eosinophil migration	12	5	2.18	8905	0.05054	1	ENSG00000108691,ENSG00000131981,ENSG00000271503,ENSG00000275302,ENSG00000277632
GO:0072683	T cell extravasation	6	2	1.09	8906	0.29953	1	ENSG00000108691,ENSG00000121807
GO:0072695	regulation of DNA recombination at telom...	2	1	0.36	8907	0.33026	1	ENSG00000166848
GO:0072697	protein localization to cell cortex	10	3	1.82	8908	0.26747	1	ENSG00000114993,ENSG00000121957,ENSG00000159023
GO:0072698	protein localization to microtubule cyto...	48	7	8.72	8909	0.79373	1	ENSG00000080561,ENSG00000123473,ENSG00000129968,ENSG00000151746,ENSG00000153187,ENSG00000166974,ENSG00000168172
GO:0072702	response to methyl methanesulfonate	1	1	0.18	8910	0.18162	1	ENSG00000164938
GO:0072708	response to sorbitol	5	1	0.91	8911	0.63296	1	ENSG00000108984
GO:0072718	response to cisplatin	7	2	1.27	8912	0.3722	1	ENSG00000100292,ENSG00000136868
GO:0072741	protein localization to cell division si...	2	1	0.36	8913	0.33026	1	ENSG00000114993
GO:0075071	autophagy involved in symbiotic interact...	5	1	0.91	8914	0.63296	1	ENSG00000197548
GO:0075136	response to host	7	3	1.27	8915	0.11786	1	ENSG00000055332,ENSG00000164116,ENSG00000166949
GO:0075205	modulation by host of symbiont cAMP-medi...	3	1	0.54	8916	0.45191	1	ENSG00000160014
GO:0080090	regulation of primary metabolic process	4584	848	832.53	8917	0.23589	1	ENSG00000000938,ENSG00000001084,ENSG00000001167,ENSG00000003402,ENSG00000003436,ENSG00000004468,ENSG00000004660,ENSG00000005100,ENSG00000005249,ENSG00000005302,ENSG00000005483,ENSG00000005810,ENSG00000005884,ENSG00000007968,ENSG00000008405,ENSG00000008441,ENSG00000010017,ENSG00000010244,ENSG00000010818,ENSG00000011590
GO:0080134	regulation of response to stress	1096	272	199.05	8918	5e-09	1	ENSG00000000938,ENSG00000001561,ENSG00000003436,ENSG00000004139,ENSG00000006638,ENSG00000008405,ENSG00000010278,ENSG00000012061,ENSG00000012223,ENSG00000012983,ENSG00000013725,ENSG00000015475,ENSG00000015479,ENSG00000019991,ENSG00000023445,ENSG00000025434,ENSG00000026508,ENSG00000033170,ENSG00000040608,ENSG00000049768
GO:0080135	regulation of cellular response to stres...	569	124	103.34	8919	0.01376	1	ENSG00000008405,ENSG00000012061,ENSG00000012983,ENSG00000015475,ENSG00000019991,ENSG00000026508,ENSG00000033170,ENSG00000040608,ENSG00000055332,ENSG00000060138,ENSG00000072694,ENSG00000075213,ENSG00000075711,ENSG00000076984,ENSG00000078747,ENSG00000081181,ENSG00000083799,ENSG00000085276,ENSG00000085511,ENSG00000086232
GO:0080144	amino acid homeostasis	4	2	0.73	8920	0.15322	1	ENSG00000151012,ENSG00000243335
GO:0080171	lytic vacuole organization	54	11	9.81	8921	0.38979	1	ENSG00000100099,ENSG00000104341,ENSG00000107521,ENSG00000108784,ENSG00000111670,ENSG00000126581,ENSG00000140943,ENSG00000143761,ENSG00000168172,ENSG00000189298,ENSG00000276600
GO:0086001	cardiac muscle cell action potential	45	6	8.17	8922	0.85107	1	ENSG00000057294,ENSG00000075711,ENSG00000134755,ENSG00000151150,ENSG00000171385,ENSG00000198626
GO:0086002	cardiac muscle cell action potential inv...	31	5	5.63	8923	0.68738	1	ENSG00000057294,ENSG00000075711,ENSG00000134755,ENSG00000171385,ENSG00000198626
GO:0086003	cardiac muscle cell contraction	42	5	7.63	8924	0.90105	1	ENSG00000057294,ENSG00000075711,ENSG00000134755,ENSG00000171385,ENSG00000198626
GO:0086004	regulation of cardiac muscle cell contra...	29	4	5.27	8925	0.79885	1	ENSG00000057294,ENSG00000075711,ENSG00000134755,ENSG00000198626
GO:0086005	ventricular cardiac muscle cell action p...	25	5	4.54	8926	0.48578	1	ENSG00000057294,ENSG00000075711,ENSG00000134755,ENSG00000171385,ENSG00000198626
GO:0086011	membrane repolarization during action po...	18	2	3.27	8927	0.86475	1	ENSG00000075711,ENSG00000171385
GO:0086012	membrane depolarization during cardiac m...	11	1	2	8928	0.88982	1	ENSG00000151150
GO:0086013	membrane repolarization during cardiac m...	16	2	2.91	8929	0.81594	1	ENSG00000075711,ENSG00000171385
GO:0086014	atrial cardiac muscle cell action potent...	9	1	1.63	8930	0.83544	1	ENSG00000198626
GO:0086015	SA node cell action potential	3	1	0.54	8931	0.45191	1	ENSG00000198626
GO:0086016	AV node cell action potential	4	1	0.73	8932	0.55148	1	ENSG00000198626
GO:0086018	SA node cell to atrial cardiac muscle ce...	3	1	0.54	8933	0.45191	1	ENSG00000198626
GO:0086026	atrial cardiac muscle cell to AV node ce...	9	1	1.63	8934	0.83544	1	ENSG00000198626
GO:0086027	AV node cell to bundle of His cell signa...	4	1	0.73	8935	0.55148	1	ENSG00000198626
GO:0086042	cardiac muscle cell-cardiac muscle cell ...	7	2	1.27	8936	0.3722	1	ENSG00000057294,ENSG00000134755
GO:0086065	cell communication involved in cardiac c...	32	5	5.81	8937	0.71517	1	ENSG00000057294,ENSG00000119782,ENSG00000134755,ENSG00000160014,ENSG00000198626
GO:0086066	atrial cardiac muscle cell to AV node ce...	9	1	1.63	8938	0.83544	1	ENSG00000198626
GO:0086067	AV node cell to bundle of His cell commu...	4	1	0.73	8939	0.55148	1	ENSG00000198626
GO:0086068	Purkinje myocyte to ventricular cardiac ...	3	1	0.54	8940	0.45191	1	ENSG00000198626
GO:0086069	bundle of His cell to Purkinje myocyte c...	8	2	1.45	8941	0.44159	1	ENSG00000057294,ENSG00000134755
GO:0086070	SA node cell to atrial cardiac muscle ce...	3	1	0.54	8942	0.45191	1	ENSG00000198626
GO:0089718	amino acid import across plasma membrane	14	3	2.54	8943	0.48088	1	ENSG00000105281,ENSG00000151012,ENSG00000170540
GO:0090025	regulation of monocyte chemotaxis	17	8	3.09	8944	0.00597	1	ENSG00000106366,ENSG00000120129,ENSG00000121807,ENSG00000146070,ENSG00000158747,ENSG00000163823,ENSG00000177119,ENSG00000271503
GO:0090030	regulation of steroid hormone biosynthet...	7	2	1.27	8945	0.3722	1	ENSG00000145214,ENSG00000153162
GO:0090031	positive regulation of steroid hormone b...	2	1	0.36	8946	0.33026	1	ENSG00000153162
GO:0090034	regulation of chaperone-mediated protein...	2	1	0.36	8947	0.33026	1	ENSG00000094631
GO:0090045	positive regulation of deacetylase activ...	8	1	1.45	8948	0.79889	1	ENSG00000158828
GO:0090049	regulation of cell migration involved in...	35	9	6.36	8949	0.17139	1	ENSG00000006638,ENSG00000099250,ENSG00000100292,ENSG00000117020,ENSG00000133121,ENSG00000136826,ENSG00000138685,ENSG00000165757,ENSG00000166068
GO:0090066	regulation of anatomical structure size	372	90	67.56	8950	0.00186	1	ENSG00000001084,ENSG00000004468,ENSG00000006638,ENSG00000010319,ENSG00000040608,ENSG00000047597,ENSG00000053108,ENSG00000061676,ENSG00000070182,ENSG00000071127,ENSG00000072422,ENSG00000075213,ENSG00000075711,ENSG00000079691,ENSG00000085733,ENSG00000099250,ENSG00000100292,ENSG00000103769,ENSG00000105887,ENSG00000106397
GO:0090068	positive regulation of cell cycle proces...	229	41	41.59	8951	0.56802	1	ENSG00000005483,ENSG00000017427,ENSG00000057935,ENSG00000068903,ENSG00000068971,ENSG00000078098,ENSG00000101224,ENSG00000103769,ENSG00000114126,ENSG00000115738,ENSG00000116717,ENSG00000118193,ENSG00000118971,ENSG00000121957,ENSG00000122966,ENSG00000124766,ENSG00000126226,ENSG00000126581,ENSG00000137710,ENSG00000137807
GO:0090069	regulation of ribosome biogenesis	14	3	2.54	8952	0.48088	1	ENSG00000115368,ENSG00000119285,ENSG00000171862
GO:0090070	positive regulation of ribosome biogenes...	9	2	1.63	8953	0.5065	1	ENSG00000115368,ENSG00000119285
GO:0090077	foam cell differentiation	27	8	4.9	8954	0.10153	1	ENSG00000025434,ENSG00000087237,ENSG00000109320,ENSG00000113811,ENSG00000163737,ENSG00000175445,ENSG00000179593,ENSG00000259207
GO:0090083	regulation of inclusion body assembly	14	5	2.54	8955	0.09345	1	ENSG00000099804,ENSG00000120885,ENSG00000132002,ENSG00000135924,ENSG00000140403
GO:0090087	regulation of peptide transport	550	122	99.89	8956	0.00831	1	ENSG00000000938,ENSG00000004468,ENSG00000007402,ENSG00000017427,ENSG00000025434,ENSG00000039068,ENSG00000049768,ENSG00000067066,ENSG00000072694,ENSG00000074319,ENSG00000081181,ENSG00000083720,ENSG00000088986,ENSG00000089248,ENSG00000100099,ENSG00000100614,ENSG00000102245,ENSG00000102362,ENSG00000102898,ENSG00000103769
GO:0090088	regulation of oligopeptide transport	2	1	0.36	8957	0.33026	1	ENSG00000104267
GO:0090089	regulation of dipeptide transport	2	1	0.36	8958	0.33026	1	ENSG00000104267
GO:0090092	regulation of transmembrane receptor pro...	147	39	26.7	8959	0.00734	1	ENSG00000005884,ENSG00000049323,ENSG00000069702,ENSG00000100614,ENSG00000101665,ENSG00000102678,ENSG00000105701,ENSG00000109762,ENSG00000114739,ENSG00000115170,ENSG00000116985,ENSG00000118046,ENSG00000122641,ENSG00000128791,ENSG00000129757,ENSG00000134986,ENSG00000135414,ENSG00000139567,ENSG00000140479,ENSG00000141622
GO:0090100	positive regulation of transmembrane rec...	65	21	11.81	8960	0.00423	1	ENSG00000069702,ENSG00000102678,ENSG00000105701,ENSG00000114739,ENSG00000115170,ENSG00000116985,ENSG00000118046,ENSG00000122641,ENSG00000128791,ENSG00000129757,ENSG00000135414,ENSG00000139567,ENSG00000141622,ENSG00000143799,ENSG00000143869,ENSG00000153071,ENSG00000153162,ENSG00000164442,ENSG00000166333,ENSG00000175931
GO:0090101	negative regulation of transmembrane rec...	82	17	14.89	8961	0.31372	1	ENSG00000049323,ENSG00000069702,ENSG00000100614,ENSG00000101665,ENSG00000109762,ENSG00000115170,ENSG00000128791,ENSG00000145423,ENSG00000157240,ENSG00000158747,ENSG00000166147,ENSG00000166949,ENSG00000168675,ENSG00000170315,ENSG00000176973,ENSG00000221983,ENSG00000242265
GO:0090109	regulation of cell-substrate junction as...	47	13	8.54	8962	0.07158	1	ENSG00000046653,ENSG00000047648,ENSG00000099250,ENSG00000110880,ENSG00000124145,ENSG00000139567,ENSG00000144824,ENSG00000158856,ENSG00000166949,ENSG00000169756,ENSG00000171862,ENSG00000197122,ENSG00000248905
GO:0090114	COPII-coated vesicle budding	66	13	11.99	8963	0.4219	1	ENSG00000075826,ENSG00000105063,ENSG00000108433,ENSG00000113615,ENSG00000114745,ENSG00000117153,ENSG00000150961,ENSG00000170043,ENSG00000174903,ENSG00000181029,ENSG00000186480,ENSG00000198734,ENSG00000206560
GO:0090128	regulation of synapse maturation	8	2	1.45	8964	0.44159	1	ENSG00000107954,ENSG00000189056
GO:0090130	tissue migration	222	53	40.32	8965	0.01859	1	ENSG00000005884,ENSG00000006638,ENSG00000034152,ENSG00000067066,ENSG00000075213,ENSG00000078098,ENSG00000094631,ENSG00000099250,ENSG00000100292,ENSG00000103769,ENSG00000107485,ENSG00000108518,ENSG00000110880,ENSG00000110955,ENSG00000111961,ENSG00000112293,ENSG00000112486,ENSG00000113140,ENSG00000116044,ENSG00000116977
GO:0090132	epithelium migration	221	53	40.14	8966	0.01708	1	ENSG00000005884,ENSG00000006638,ENSG00000034152,ENSG00000067066,ENSG00000075213,ENSG00000078098,ENSG00000094631,ENSG00000099250,ENSG00000100292,ENSG00000103769,ENSG00000107485,ENSG00000108518,ENSG00000110880,ENSG00000110955,ENSG00000111961,ENSG00000112293,ENSG00000112486,ENSG00000113140,ENSG00000116044,ENSG00000116977
GO:0090148	membrane fission	8	2	1.45	8967	0.44159	1	ENSG00000157601,ENSG00000183486
GO:0090153	regulation of sphingolipid biosynthetic ...	13	1	2.36	8968	0.92624	1	ENSG00000035681
GO:0090154	positive regulation of sphingolipid bios...	8	1	1.45	8969	0.79889	1	ENSG00000035681
GO:0090158	endoplasmic reticulum membrane organizat...	5	2	0.91	8970	0.22554	1	ENSG00000170540,ENSG00000198513
GO:0090169	regulation of spindle assembly	24	3	4.36	8971	0.83799	1	ENSG00000121957,ENSG00000131165,ENSG00000153187
GO:0090171	chondrocyte morphogenesis	7	3	1.27	8972	0.11786	1	ENSG00000100473,ENSG00000163359,ENSG00000205221
GO:0090174	organelle membrane fusion	82	15	14.89	8973	0.53291	1	ENSG00000006715,ENSG00000092531,ENSG00000099940,ENSG00000100568,ENSG00000108433,ENSG00000135604,ENSG00000136854,ENSG00000136874,ENSG00000139190,ENSG00000156931,ENSG00000166900,ENSG00000177409,ENSG00000215305,ENSG00000272636,ENSG00000276600
GO:0090175	regulation of establishment of planar po...	51	12	9.26	8974	0.20387	1	ENSG00000042753,ENSG00000108518,ENSG00000112655,ENSG00000145423,ENSG00000153071,ENSG00000154764,ENSG00000156299,ENSG00000157240,ENSG00000161203,ENSG00000164930,ENSG00000185483,ENSG00000196961
GO:0090177	establishment of planar polarity involve...	10	3	1.82	8975	0.26747	1	ENSG00000112655,ENSG00000145423,ENSG00000157240
GO:0090178	regulation of establishment of planar po...	10	3	1.82	8976	0.26747	1	ENSG00000112655,ENSG00000145423,ENSG00000157240
GO:0090182	regulation of secretion of lysosomal enz...	2	1	0.36	8977	0.33026	1	ENSG00000025434
GO:0090183	regulation of kidney development	27	8	4.9	8978	0.10153	1	ENSG00000003402,ENSG00000007062,ENSG00000107485,ENSG00000134245,ENSG00000165731,ENSG00000170962,ENSG00000196159,ENSG00000197461
GO:0090184	positive regulation of kidney developmen...	20	7	3.63	8979	0.05582	1	ENSG00000003402,ENSG00000007062,ENSG00000107485,ENSG00000134245,ENSG00000165731,ENSG00000170962,ENSG00000197461
GO:0090185	negative regulation of kidney developmen...	6	1	1.09	8980	0.69965	1	ENSG00000107485
GO:0090186	regulation of pancreatic juice secretion	5	2	0.91	8981	0.22554	1	ENSG00000025434,ENSG00000060237
GO:0090189	regulation of branching involved in uret...	9	1	1.63	8982	0.83544	1	ENSG00000134245
GO:0090192	regulation of glomerulus development	6	3	1.09	8983	0.07756	1	ENSG00000003402,ENSG00000165731,ENSG00000170962
GO:0090193	positive regulation of glomerulus develo...	6	3	1.09	8984	0.07756	1	ENSG00000003402,ENSG00000165731,ENSG00000170962
GO:0090195	chemokine secretion	14	5	2.54	8985	0.09345	1	ENSG00000113811,ENSG00000153898,ENSG00000175445,ENSG00000179593,ENSG00000182578
GO:0090196	regulation of chemokine secretion	12	4	2.18	8986	0.15889	1	ENSG00000113811,ENSG00000175445,ENSG00000179593,ENSG00000182578
GO:0090199	regulation of release of cytochrome c fr...	46	10	8.35	8987	0.31878	1	ENSG00000015475,ENSG00000017427,ENSG00000019991,ENSG00000104081,ENSG00000120885,ENSG00000121858,ENSG00000136305,ENSG00000158828,ENSG00000171552,ENSG00000233276
GO:0090202	gene looping	4	1	0.73	8988	0.55148	1	ENSG00000102145
GO:0090206	negative regulation of cholesterol metab...	6	1	1.09	8989	0.69965	1	ENSG00000107566
GO:0090207	regulation of triglyceride metabolic pro...	25	6	4.54	8990	0.29493	1	ENSG00000025434,ENSG00000105851,ENSG00000112293,ENSG00000125730,ENSG00000177666,ENSG00000197296
GO:0090208	positive regulation of triglyceride meta...	13	3	2.36	8991	0.42932	1	ENSG00000025434,ENSG00000112293,ENSG00000177666
GO:0090209	negative regulation of triglyceride meta...	7	2	1.27	8992	0.3722	1	ENSG00000105851,ENSG00000112293
GO:0090218	positive regulation of lipid kinase acti...	28	5	5.09	8993	0.59349	1	ENSG00000000938,ENSG00000138685,ENSG00000157404,ENSG00000169313,ENSG00000197122
GO:0090220	chromosome localization to nuclear envel...	6	1	1.09	8994	0.69965	1	ENSG00000164828
GO:0090224	regulation of spindle organization	37	3	6.72	8995	0.97487	1	ENSG00000121957,ENSG00000131165,ENSG00000153187
GO:0090231	regulation of spindle checkpoint	14	2	2.54	8996	0.7519	1	ENSG00000120129,ENSG00000126226
GO:0090232	positive regulation of spindle checkpoin...	7	1	1.27	8997	0.75422	1	ENSG00000126226
GO:0090235	regulation of metaphase plate congressio...	7	2	1.27	8998	0.3722	1	ENSG00000126581,ENSG00000153187
GO:0090239	regulation of histone H4 acetylation	13	1	2.36	8999	0.92624	1	ENSG00000137486
GO:0090257	regulation of muscle system process	158	44	28.7	9000	0.0017	1	ENSG00000006638,ENSG00000013016,ENSG00000017427,ENSG00000057294,ENSG00000064989,ENSG00000075711,ENSG00000085733,ENSG00000100678,ENSG00000101335,ENSG00000101470,ENSG00000101665,ENSG00000105723,ENSG00000105851,ENSG00000105887,ENSG00000108405,ENSG00000116285,ENSG00000119782,ENSG00000126581,ENSG00000128512,ENSG00000130176
GO:0090259	regulation of retinal ganglion cell axon...	3	1	0.54	9001	0.45191	1	ENSG00000099250
GO:0090278	negative regulation of peptide hormone s...	31	3	5.63	9002	0.93857	1	ENSG00000102362,ENSG00000119782,ENSG00000150594
GO:0090283	regulation of protein glycosylation in G...	3	1	0.54	9003	0.45191	1	ENSG00000177076
GO:0090287	regulation of cellular response to growt...	176	42	31.96	9004	0.03337	1	ENSG00000003402,ENSG00000005884,ENSG00000010361,ENSG00000049323,ENSG00000068971,ENSG00000069702,ENSG00000100614,ENSG00000101665,ENSG00000102678,ENSG00000105701,ENSG00000107485,ENSG00000109762,ENSG00000118046,ENSG00000124813,ENSG00000128791,ENSG00000129757,ENSG00000134986,ENSG00000136158,ENSG00000138119,ENSG00000138685
GO:0090296	regulation of mitochondrial DNA replicat...	3	2	0.54	9005	0.08695	1	ENSG00000165283,ENSG00000197548
GO:0090299	regulation of neural crest formation	1	1	0.18	9006	0.18162	1	ENSG00000010361
GO:0090304	nucleic acid metabolic process	4306	664	782.04	9007	1	1	ENSG00000001084,ENSG00000001167,ENSG00000003402,ENSG00000004468,ENSG00000005075,ENSG00000005100,ENSG00000005302,ENSG00000005483,ENSG00000005884,ENSG00000007968,ENSG00000008405,ENSG00000008441,ENSG00000009413,ENSG00000010244,ENSG00000010818,ENSG00000011590,ENSG00000012061,ENSG00000012223,ENSG00000012822,ENSG00000013561
GO:0090312	positive regulation of protein deacetyla...	20	1	3.63	9008	0.9819	1	ENSG00000158828
GO:0090313	regulation of protein targeting to membr...	32	8	5.81	9009	0.21326	1	ENSG00000132376,ENSG00000141736,ENSG00000148175,ENSG00000151150,ENSG00000158856,ENSG00000164885,ENSG00000174827,ENSG00000214253
GO:0090317	negative regulation of intracellular pro...	37	11	6.72	9010	0.05932	1	ENSG00000067066,ENSG00000132376,ENSG00000134882,ENSG00000135272,ENSG00000151929,ENSG00000154188,ENSG00000158856,ENSG00000164885,ENSG00000180667,ENSG00000186480,ENSG00000186642
GO:0090322	regulation of superoxide metabolic proce...	25	2	4.54	9011	0.95649	1	ENSG00000116044,ENSG00000131979
GO:0090324	negative regulation of oxidative phospho...	5	1	0.91	9012	0.63296	1	ENSG00000145335
GO:0090329	regulation of DNA-dependent DNA replicat...	51	5	9.26	9013	0.9672	1	ENSG00000124535,ENSG00000127586,ENSG00000165283,ENSG00000189233,ENSG00000197548
GO:0090342	regulation of cell aging	40	10	7.26	9014	0.17702	1	ENSG00000081181,ENSG00000090238,ENSG00000105325,ENSG00000105810,ENSG00000117020,ENSG00000138035,ENSG00000164430,ENSG00000171862,ENSG00000189298,ENSG00000253729
GO:0090343	positive regulation of cell aging	10	3	1.82	9015	0.26747	1	ENSG00000081181,ENSG00000090238,ENSG00000164430
GO:0090407	organophosphate biosynthetic process	547	102	99.34	9016	0.39946	1	ENSG00000007541,ENSG00000017427,ENSG00000028839,ENSG00000035115,ENSG00000047230,ENSG00000061918,ENSG00000065357,ENSG00000066322,ENSG00000067057,ENSG00000070214,ENSG00000102678,ENSG00000103202,ENSG00000103485,ENSG00000103502,ENSG00000103740,ENSG00000105851,ENSG00000106617,ENSG00000109452,ENSG00000110697,ENSG00000110955
GO:0090493	catecholamine uptake	6	1	1.09	9017	0.69965	1	ENSG00000145335
GO:0090494	dopamine uptake	5	1	0.91	9018	0.63296	1	ENSG00000145335
GO:0090504	epiboly	25	9	4.54	9019	0.02651	1	ENSG00000026508,ENSG00000124782,ENSG00000139567,ENSG00000144824,ENSG00000154764,ENSG00000155366,ENSG00000160007,ENSG00000171862,ENSG00000177697
GO:0090505	epiboly involved in wound healing	24	9	4.36	9020	0.02013	1	ENSG00000026508,ENSG00000124782,ENSG00000139567,ENSG00000144824,ENSG00000154764,ENSG00000155366,ENSG00000160007,ENSG00000171862,ENSG00000177697
GO:0090520	sphingolipid mediated signaling pathway	9	2	1.63	9021	0.5065	1	ENSG00000176170,ENSG00000180739
GO:0090559	regulation of membrane permeability	68	17	12.35	9022	0.09845	1	ENSG00000001460,ENSG00000015475,ENSG00000073282,ENSG00000088808,ENSG00000100453,ENSG00000104081,ENSG00000104341,ENSG00000104765,ENSG00000105723,ENSG00000114126,ENSG00000128245,ENSG00000159399,ENSG00000159445,ENSG00000171552,ENSG00000171791,ENSG00000176720,ENSG00000198176
GO:0090579	dsDNA loop formation	4	1	0.73	9023	0.55148	1	ENSG00000102145
GO:0090594	inflammatory response to wounding	7	2	1.27	9024	0.3722	1	ENSG00000100292,ENSG00000181104
GO:0090596	sensory organ morphogenesis	138	33	25.06	9025	0.05291	1	ENSG00000007062,ENSG00000057657,ENSG00000083857,ENSG00000089094,ENSG00000102678,ENSG00000105991,ENSG00000106571,ENSG00000107485,ENSG00000108784,ENSG00000111913,ENSG00000112655,ENSG00000116688,ENSG00000117560,ENSG00000134245,ENSG00000135414,ENSG00000136158,ENSG00000137936,ENSG00000143995,ENSG00000144749,ENSG00000146555
GO:0090598	male anatomical structure morphogenesis	2	1	0.36	9026	0.33026	1	ENSG00000169083
GO:0090601	enucleation	1	1	0.18	9027	0.18162	1	ENSG00000162722
GO:0090615	mitochondrial mRNA processing	2	1	0.36	9028	0.33026	1	ENSG00000138035
GO:0090616	mitochondrial mRNA 3'-end processing	1	1	0.18	9029	0.18162	1	ENSG00000138035
GO:0090646	mitochondrial tRNA processing	11	1	2	9030	0.88982	1	ENSG00000135297
GO:0090649	response to oxygen-glucose deprivation	9	1	1.63	9031	0.83544	1	ENSG00000165272
GO:0090659	walking behavior	15	4	2.72	9032	0.28395	1	ENSG00000100997,ENSG00000116106,ENSG00000160460,ENSG00000171316
GO:0090677	reversible differentiation	5	1	0.91	9033	0.63296	1	ENSG00000102678
GO:0090679	cell differentiation involved in phenoty...	3	1	0.54	9034	0.45191	1	ENSG00000102678
GO:0090713	immunological memory process	7	2	1.27	9035	0.3722	1	ENSG00000096996,ENSG00000117586
GO:0090715	immunological memory formation process	7	2	1.27	9036	0.3722	1	ENSG00000096996,ENSG00000117586
GO:0090735	DNA repair complex assembly	5	1	0.91	9037	0.63296	1	ENSG00000175854
GO:0090737	telomere maintenance via telomere trimmi...	13	2	2.36	9038	0.71318	1	ENSG00000012061,ENSG00000138346
GO:0095500	acetylcholine receptor signaling pathway	12	1	2.18	9039	0.90985	1	ENSG00000148908
GO:0097006	regulation of plasma lipoprotein particl...	60	14	10.9	9040	0.18863	1	ENSG00000042753,ENSG00000087237,ENSG00000100292,ENSG00000100979,ENSG00000112293,ENSG00000115677,ENSG00000119655,ENSG00000143761,ENSG00000146070,ENSG00000161203,ENSG00000166035,ENSG00000175445,ENSG00000196961,ENSG00000257727
GO:0097035	regulation of membrane lipid distributio...	34	8	6.17	9041	0.26744	1	ENSG00000054793,ENSG00000085563,ENSG00000122490,ENSG00000143515,ENSG00000163746,ENSG00000177119,ENSG00000185101,ENSG00000188313
GO:0097048	dendritic cell apoptotic process	7	2	1.27	9042	0.3722	1	ENSG00000104972,ENSG00000167601
GO:0097064	ncRNA export from nucleus	9	1	1.63	9043	0.83544	1	ENSG00000184575
GO:0097065	anterior head development	3	1	0.54	9044	0.45191	1	ENSG00000157216
GO:0097066	response to thyroid hormone	22	8	4	9045	0.03362	1	ENSG00000001084,ENSG00000102145,ENSG00000132507,ENSG00000135047,ENSG00000137710,ENSG00000157404,ENSG00000164733,ENSG00000185340
GO:0097068	response to thyroxine	3	1	0.54	9046	0.45191	1	ENSG00000001084
GO:0097090	presynaptic membrane organization	4	1	0.73	9047	0.55148	1	ENSG00000171862
GO:0097091	synaptic vesicle clustering	10	1	1.82	9048	0.86534	1	ENSG00000171862
GO:0097101	blood vessel endothelial cell fate speci...	3	1	0.54	9049	0.45191	1	ENSG00000099250
GO:0097104	postsynaptic membrane assembly	8	1	1.45	9050	0.79889	1	ENSG00000110076
GO:0097106	postsynaptic density organization	20	5	3.63	9051	0.29151	1	ENSG00000075711,ENSG00000079482,ENSG00000110076,ENSG00000171862,ENSG00000189056
GO:0097113	AMPA glutamate receptor clustering	4	2	0.73	9052	0.15322	1	ENSG00000151012,ENSG00000187902
GO:0097164	ammonium ion metabolic process	142	38	25.79	9053	0.00694	1	ENSG00000032444,ENSG00000069535,ENSG00000070214,ENSG00000079931,ENSG00000087237,ENSG00000088826,ENSG00000095321,ENSG00000111666,ENSG00000112293,ENSG00000115758,ENSG00000119537,ENSG00000123739,ENSG00000126821,ENSG00000127838,ENSG00000131979,ENSG00000133321,ENSG00000134324,ENSG00000141504,ENSG00000142920,ENSG00000143036
GO:0097176	epoxide metabolic process	3	1	0.54	9054	0.45191	1	ENSG00000108839
GO:0097186	amelogenesis	13	1	2.36	9055	0.92624	1	ENSG00000150907
GO:0097198	histone H3-K36 trimethylation	4	1	0.73	9056	0.55148	1	ENSG00000147548
GO:0097210	response to gonadotropin-releasing hormo...	5	1	0.91	9057	0.63296	1	ENSG00000127314
GO:0097240	chromosome attachment to the nuclear env...	2	1	0.36	9058	0.33026	1	ENSG00000164828
GO:0097283	keratinocyte apoptotic process	4	2	0.73	9059	0.15322	1	ENSG00000148180,ENSG00000185650
GO:0097300	programmed necrotic cell death	38	8	6.9	9060	0.38448	1	ENSG00000003402,ENSG00000023445,ENSG00000060138,ENSG00000083799,ENSG00000110330,ENSG00000117560,ENSG00000164342,ENSG00000176720
GO:0097305	response to alcohol	158	46	28.7	9061	0.00048	1	ENSG00000006638,ENSG00000039068,ENSG00000066926,ENSG00000069535,ENSG00000069702,ENSG00000070961,ENSG00000083720,ENSG00000100427,ENSG00000104814,ENSG00000107485,ENSG00000109189,ENSG00000110330,ENSG00000112293,ENSG00000113140,ENSG00000117586,ENSG00000118689,ENSG00000121691,ENSG00000122420,ENSG00000122641,ENSG00000130649
GO:0097306	cellular response to alcohol	62	19	11.26	9062	0.01169	1	ENSG00000039068,ENSG00000070961,ENSG00000100427,ENSG00000104814,ENSG00000112293,ENSG00000117586,ENSG00000118689,ENSG00000122420,ENSG00000122641,ENSG00000136826,ENSG00000138031,ENSG00000157193,ENSG00000164938,ENSG00000168229,ENSG00000171631,ENSG00000171862,ENSG00000174233,ENSG00000186469,ENSG00000196139
GO:0097332	response to antipsychotic drug	3	1	0.54	9063	0.45191	1	ENSG00000005249
GO:0097341	zymogen inhibition	8	4	1.45	9064	0.04089	1	ENSG00000023445,ENSG00000105483,ENSG00000110330,ENSG00000204397
GO:0097343	ripoptosome assembly	3	2	0.54	9065	0.08695	1	ENSG00000083799,ENSG00000110330
GO:0097354	prenylation	8	1	1.45	9066	0.79889	1	ENSG00000137955
GO:0097360	chorionic trophoblast cell proliferation	3	1	0.54	9067	0.45191	1	ENSG00000176720
GO:0097366	response to bronchodilator	34	10	6.17	9068	0.07494	1	ENSG00000003402,ENSG00000061918,ENSG00000116984,ENSG00000138668,ENSG00000148908,ENSG00000150907,ENSG00000160014,ENSG00000165646,ENSG00000188822,ENSG00000240583
GO:0097384	cellular lipid biosynthetic process	8	1	1.45	9069	0.79889	1	ENSG00000079459
GO:0097396	response to interleukin-17	5	1	0.91	9070	0.63296	1	ENSG00000119401
GO:0097398	cellular response to interleukin-17	5	1	0.91	9071	0.63296	1	ENSG00000119401
GO:0097400	interleukin-17-mediated signaling pathwa...	5	1	0.91	9072	0.63296	1	ENSG00000119401
GO:0097466	ubiquitin-dependent glycoprotein ERAD pa...	4	1	0.73	9073	0.55148	1	ENSG00000134109
GO:0097468	programmed cell death in response to rea...	10	4	1.82	9074	0.09068	1	ENSG00000019991,ENSG00000094631,ENSG00000118689,ENSG00000158828
GO:0097476	spinal cord motor neuron migration	2	1	0.36	9075	0.33026	1	ENSG00000189056
GO:0097477	lateral motor column neuron migration	2	1	0.36	9076	0.33026	1	ENSG00000189056
GO:0097479	synaptic vesicle localization	114	25	20.7	9077	0.17604	1	ENSG00000070718,ENSG00000092531,ENSG00000099940,ENSG00000103528,ENSG00000108405,ENSG00000116473,ENSG00000127314,ENSG00000135604,ENSG00000136854,ENSG00000139190,ENSG00000143761,ENSG00000145335,ENSG00000147044,ENSG00000154764,ENSG00000158828,ENSG00000160014,ENSG00000164885,ENSG00000166900,ENSG00000168280,ENSG00000169860
GO:0097480	establishment of synaptic vesicle locali...	105	24	19.07	9078	0.13117	1	ENSG00000070718,ENSG00000092531,ENSG00000099940,ENSG00000103528,ENSG00000108405,ENSG00000116473,ENSG00000127314,ENSG00000135604,ENSG00000136854,ENSG00000139190,ENSG00000143761,ENSG00000145335,ENSG00000147044,ENSG00000154764,ENSG00000158828,ENSG00000160014,ENSG00000164885,ENSG00000166900,ENSG00000168280,ENSG00000169860
GO:0097485	neuron projection guidance	172	53	31.24	9079	3.6e-05	1	ENSG00000005810,ENSG00000010017,ENSG00000010319,ENSG00000021645,ENSG00000070182,ENSG00000075213,ENSG00000079482,ENSG00000090776,ENSG00000099250,ENSG00000106571,ENSG00000107485,ENSG00000108379,ENSG00000115904,ENSG00000116106,ENSG00000124181,ENSG00000127152,ENSG00000128656,ENSG00000129116,ENSG00000131437,ENSG00000137285
GO:0097502	mannosylation	31	4	5.63	9080	0.84028	1	ENSG00000106692,ENSG00000136908,ENSG00000144647,ENSG00000214960
GO:0097529	myeloid leukocyte migration	144	37	26.15	9081	0.01488	1	ENSG00000071127,ENSG00000105851,ENSG00000106366,ENSG00000108691,ENSG00000109272,ENSG00000111913,ENSG00000112062,ENSG00000113296,ENSG00000115594,ENSG00000120129,ENSG00000121807,ENSG00000130830,ENSG00000131981,ENSG00000135124,ENSG00000136689,ENSG00000141655,ENSG00000144668,ENSG00000146070,ENSG00000153898,ENSG00000157404
GO:0097530	granulocyte migration	91	22	16.53	9082	0.09053	1	ENSG00000071127,ENSG00000105851,ENSG00000108691,ENSG00000109272,ENSG00000111913,ENSG00000112062,ENSG00000113296,ENSG00000115594,ENSG00000130830,ENSG00000131981,ENSG00000136689,ENSG00000144668,ENSG00000153898,ENSG00000158869,ENSG00000160593,ENSG00000163736,ENSG00000163737,ENSG00000166086,ENSG00000174600,ENSG00000271503
GO:0097534	lymphoid lineage cell migration	1	1	0.18	9083	0.18162	1	ENSG00000127152
GO:0097549	chromatin organization involved in negat...	2	1	0.36	9084	0.33026	1	ENSG00000101596
GO:0097553	calcium ion transmembrane import into cy...	87	20	15.8	9085	0.15106	1	ENSG00000055732,ENSG00000090674,ENSG00000100678,ENSG00000117560,ENSG00000119782,ENSG00000122679,ENSG00000124181,ENSG00000127533,ENSG00000138685,ENSG00000145335,ENSG00000150995,ENSG00000153898,ENSG00000155962,ENSG00000160014,ENSG00000171316,ENSG00000171631,ENSG00000181104,ENSG00000186815,ENSG00000198626,ENSG00000277632
GO:0097576	vacuole fusion	2	2	0.36	9086	0.03297	1	ENSG00000006715,ENSG00000215305
GO:0097646	calcitonin family receptor signaling pat...	4	3	0.73	9087	0.02068	1	ENSG00000064989,ENSG00000122679,ENSG00000132329
GO:0097659	nucleic acid-templated transcription	2830	500	513.97	9088	0.78821	1	ENSG00000001084,ENSG00000001167,ENSG00000003402,ENSG00000004468,ENSG00000005075,ENSG00000005100,ENSG00000005302,ENSG00000005483,ENSG00000005884,ENSG00000007968,ENSG00000008405,ENSG00000008441,ENSG00000010244,ENSG00000010818,ENSG00000011590,ENSG00000012223,ENSG00000012822,ENSG00000013561,ENSG00000017427,ENSG00000019991
GO:0097688	glutamate receptor clustering	4	2	0.73	9089	0.15322	1	ENSG00000151012,ENSG00000187902
GO:0097696	STAT cascade	99	19	17.98	9090	0.43529	1	ENSG00000017427,ENSG00000108691,ENSG00000121807,ENSG00000138061,ENSG00000138496,ENSG00000138798,ENSG00000142166,ENSG00000157404,ENSG00000159346,ENSG00000164509,ENSG00000164885,ENSG00000165731,ENSG00000168685,ENSG00000170581,ENSG00000173193,ENSG00000173757,ENSG00000181104,ENSG00000182578,ENSG00000271503
GO:0097709	connective tissue replacement	9	1	1.63	9091	0.83544	1	ENSG00000181104
GO:0097720	calcineurin-mediated signaling	36	8	6.54	9092	0.32502	1	ENSG00000017427,ENSG00000115641,ENSG00000117602,ENSG00000120910,ENSG00000121753,ENSG00000127334,ENSG00000157168,ENSG00000171735
GO:0097722	sperm motility	45	11	8.17	9093	0.18127	1	ENSG00000064102,ENSG00000100346,ENSG00000100979,ENSG00000105877,ENSG00000107954,ENSG00000112053,ENSG00000112486,ENSG00000138031,ENSG00000164038,ENSG00000166171,ENSG00000206530
GO:0097724	sperm flagellum movement	2	1	0.36	9094	0.33026	1	ENSG00000105877
GO:0097734	extracellular exosome biogenesis	19	4	3.45	9095	0.46239	1	ENSG00000074319,ENSG00000103769,ENSG00000124145,ENSG00000136738
GO:0097756	negative regulation of blood vessel diam...	41	10	7.45	9096	0.19841	1	ENSG00000004468,ENSG00000006638,ENSG00000108405,ENSG00000108576,ENSG00000128512,ENSG00000150594,ENSG00000159640,ENSG00000166148,ENSG00000181104,ENSG00000197993
GO:0098543	detection of other organism	9	2	1.63	9097	0.5065	1	ENSG00000137462,ENSG00000174130
GO:0098581	detection of external biotic stimulus	11	2	2	9098	0.62059	1	ENSG00000137462,ENSG00000174130
GO:0098596	imitative learning	4	1	0.73	9099	0.55148	1	ENSG00000110076
GO:0098597	observational learning	5	1	0.91	9100	0.63296	1	ENSG00000110076
GO:0098598	learned vocalization behavior or vocal l...	5	1	0.91	9101	0.63296	1	ENSG00000110076
GO:0098657	import into cell	608	138	110.42	9102	0.00218	1	ENSG00000000938,ENSG00000010278,ENSG00000010327,ENSG00000011028,ENSG00000013725,ENSG00000017797,ENSG00000025434,ENSG00000028528,ENSG00000036565,ENSG00000041353,ENSG00000042753,ENSG00000046653,ENSG00000054793,ENSG00000061676,ENSG00000064989,ENSG00000069849,ENSG00000072422,ENSG00000072694,ENSG00000074319,ENSG00000076351
GO:0098659	inorganic cation import across plasma me...	43	5	7.81	9103	0.91193	1	ENSG00000069849,ENSG00000100678,ENSG00000122679,ENSG00000136868,ENSG00000137731
GO:0098660	inorganic ion transmembrane transport	519	96	94.26	9104	0.43826	1	ENSG00000001461,ENSG00000004939,ENSG00000005059,ENSG00000007402,ENSG00000013016,ENSG00000022267,ENSG00000050393,ENSG00000055732,ENSG00000060237,ENSG00000064270,ENSG00000069849,ENSG00000070961,ENSG00000075711,ENSG00000076351,ENSG00000088992,ENSG00000089327,ENSG00000090674,ENSG00000100346,ENSG00000100678,ENSG00000105851
GO:0098661	inorganic anion transmembrane transport	57	14	10.35	9105	0.13998	1	ENSG00000004939,ENSG00000109572,ENSG00000112053,ENSG00000114859,ENSG00000121940,ENSG00000136295,ENSG00000154122,ENSG00000155962,ENSG00000169504,ENSG00000169583,ENSG00000174032,ENSG00000177119,ENSG00000185101,ENSG00000188037
GO:0098662	inorganic cation transmembrane transport	478	83	86.81	9106	0.69598	1	ENSG00000001461,ENSG00000005059,ENSG00000007402,ENSG00000013016,ENSG00000022267,ENSG00000050393,ENSG00000055732,ENSG00000060237,ENSG00000064270,ENSG00000069849,ENSG00000070961,ENSG00000075711,ENSG00000076351,ENSG00000088992,ENSG00000089327,ENSG00000090674,ENSG00000100346,ENSG00000100678,ENSG00000105851,ENSG00000109572
GO:0098693	regulation of synaptic vesicle cycle	79	17	14.35	9107	0.25836	1	ENSG00000108405,ENSG00000116473,ENSG00000120910,ENSG00000127314,ENSG00000136854,ENSG00000139190,ENSG00000141985,ENSG00000145214,ENSG00000145335,ENSG00000147044,ENSG00000154764,ENSG00000160014,ENSG00000164885,ENSG00000169860,ENSG00000171862,ENSG00000181856,ENSG00000197959
GO:0098698	postsynaptic specialization assembly	10	2	1.82	9108	0.56625	1	ENSG00000110076,ENSG00000171862
GO:0098700	neurotransmitter loading into synaptic v...	2	2	0.36	9109	0.03297	1	ENSG00000036565,ENSG00000165646
GO:0098704	carbohydrate import across plasma membra...	1	1	0.18	9110	0.18162	1	ENSG00000142583
GO:0098727	maintenance of cell number	108	23	19.61	9111	0.23093	1	ENSG00000017427,ENSG00000073282,ENSG00000089094,ENSG00000103037,ENSG00000107077,ENSG00000118579,ENSG00000118689,ENSG00000120963,ENSG00000121570,ENSG00000124766,ENSG00000136826,ENSG00000138685,ENSG00000139842,ENSG00000144535,ENSG00000150907,ENSG00000154764,ENSG00000157404,ENSG00000162367,ENSG00000163508,ENSG00000168172
GO:0098732	macromolecule deacylation	106	14	19.25	9112	0.93205	1	ENSG00000005302,ENSG00000049768,ENSG00000057935,ENSG00000064961,ENSG00000068903,ENSG00000073614,ENSG00000094631,ENSG00000100997,ENSG00000129968,ENSG00000143353,ENSG00000148411,ENSG00000158711,ENSG00000158828,ENSG00000166068
GO:0098734	macromolecule depalmitoylation	10	3	1.82	9113	0.26747	1	ENSG00000100997,ENSG00000129968,ENSG00000143353
GO:0098739	import across plasma membrane	61	11	11.08	9114	0.56276	1	ENSG00000069849,ENSG00000076351,ENSG00000100678,ENSG00000105281,ENSG00000122679,ENSG00000136868,ENSG00000137731,ENSG00000142583,ENSG00000151012,ENSG00000165457,ENSG00000170540
GO:0098742	cell-cell adhesion via plasma-membrane a...	140	45	25.43	9115	4.4e-05	1	ENSG00000013725,ENSG00000039068,ENSG00000060237,ENSG00000066294,ENSG00000073008,ENSG00000080854,ENSG00000083857,ENSG00000089327,ENSG00000099889,ENSG00000107736,ENSG00000112062,ENSG00000113555,ENSG00000115170,ENSG00000124469,ENSG00000129116,ENSG00000134755,ENSG00000134765,ENSG00000136689,ENSG00000136826,ENSG00000139880
GO:0098743	cell aggregation	7	2	1.27	9116	0.3722	1	ENSG00000112062,ENSG00000154764
GO:0098751	bone cell development	32	10	5.81	9117	0.05182	1	ENSG00000012223,ENSG00000104972,ENSG00000143995,ENSG00000150867,ENSG00000157404,ENSG00000162367,ENSG00000164038,ENSG00000166147,ENSG00000197122,ENSG00000204420
GO:0098754	detoxification	90	17	16.35	9118	0.47161	1	ENSG00000008394,ENSG00000074706,ENSG00000086506,ENSG00000095303,ENSG00000116044,ENSG00000117592,ENSG00000117791,ENSG00000121691,ENSG00000126432,ENSG00000131979,ENSG00000155962,ENSG00000164938,ENSG00000167815,ENSG00000184470,ENSG00000206172,ENSG00000206177,ENSG00000233276
GO:0098760	response to interleukin-7	27	4	4.9	9119	0.74914	1	ENSG00000114737,ENSG00000168685,ENSG00000173757,ENSG00000278828
GO:0098761	cellular response to interleukin-7	27	4	4.9	9120	0.74914	1	ENSG00000114737,ENSG00000168685,ENSG00000173757,ENSG00000278828
GO:0098771	inorganic ion homeostasis	493	121	89.54	9121	0.00018	1	ENSG00000004468,ENSG00000004939,ENSG00000005059,ENSG00000005379,ENSG00000006638,ENSG00000012223,ENSG00000033867,ENSG00000047597,ENSG00000050393,ENSG00000050438,ENSG00000055732,ENSG00000064270,ENSG00000069849,ENSG00000070961,ENSG00000071967,ENSG00000076351,ENSG00000078589,ENSG00000080493,ENSG00000086232,ENSG00000090674
GO:0098773	skin epidermis development	53	8	9.63	9122	0.77105	1	ENSG00000010361,ENSG00000073282,ENSG00000115904,ENSG00000122641,ENSG00000147383,ENSG00000164930,ENSG00000171791,ENSG00000197461
GO:0098781	ncRNA transcription	100	10	18.16	9123	0.9919	1	ENSG00000005075,ENSG00000064102,ENSG00000099817,ENSG00000100142,ENSG00000104613,ENSG00000128915,ENSG00000144231,ENSG00000164151,ENSG00000164941,ENSG00000173559
GO:0098801	regulation of renal system process	16	4	2.91	9124	0.32865	1	ENSG00000132376,ENSG00000134548,ENSG00000166148,ENSG00000181104
GO:0098813	nuclear chromosome segregation	226	30	41.05	9125	0.98095	1	ENSG00000004897,ENSG00000010244,ENSG00000037042,ENSG00000068903,ENSG00000079335,ENSG00000100814,ENSG00000103769,ENSG00000108424,ENSG00000112941,ENSG00000118193,ENSG00000120129,ENSG00000126226,ENSG00000126581,ENSG00000131023,ENSG00000131165,ENSG00000134690,ENSG00000137807,ENSG00000144535,ENSG00000147457,ENSG00000153107
GO:0098814	spontaneous synaptic transmission	6	1	1.09	9126	0.69965	1	ENSG00000158528
GO:0098816	mini excitatory postsynaptic potential	1	1	0.18	9127	0.18162	1	ENSG00000169252
GO:0098828	modulation of inhibitory postsynaptic po...	5	2	0.91	9128	0.22554	1	ENSG00000080854,ENSG00000183044
GO:0098838	folate transmembrane transport	4	2	0.73	9129	0.15322	1	ENSG00000076351,ENSG00000165457
GO:0098840	protein transport along microtubule	12	4	2.18	9130	0.15889	1	ENSG00000041353,ENSG00000153187,ENSG00000168280,ENSG00000185129
GO:0098870	action potential propagation	6	2	1.09	9131	0.29953	1	ENSG00000119782,ENSG00000188037
GO:0098876	vesicle-mediated transport to the plasma...	76	10	13.8	9132	0.90489	1	ENSG00000021762,ENSG00000103769,ENSG00000113384,ENSG00000113595,ENSG00000123240,ENSG00000124198,ENSG00000143761,ENSG00000151150,ENSG00000166900,ENSG00000185236
GO:0098877	neurotransmitter receptor transport to p...	13	2	2.36	9133	0.71318	1	ENSG00000103769,ENSG00000166900
GO:0098881	exocytic insertion of neurotransmitter r...	3	1	0.54	9134	0.45191	1	ENSG00000166900
GO:0098900	regulation of action potential	36	6	6.54	9135	0.65925	1	ENSG00000057294,ENSG00000075711,ENSG00000134755,ENSG00000151150,ENSG00000188822,ENSG00000198626
GO:0098901	regulation of cardiac muscle cell action...	25	5	4.54	9136	0.48578	1	ENSG00000057294,ENSG00000075711,ENSG00000134755,ENSG00000151150,ENSG00000198626
GO:0098902	regulation of membrane depolarization du...	4	1	0.73	9137	0.55148	1	ENSG00000151150
GO:0098903	regulation of membrane repolarization du...	7	1	1.27	9138	0.75422	1	ENSG00000075711
GO:0098916	anterograde trans-synaptic signaling	383	83	69.56	9139	0.04298	1	ENSG00000004468,ENSG00000005249,ENSG00000007402,ENSG00000039068,ENSG00000061918,ENSG00000075711,ENSG00000079482,ENSG00000080854,ENSG00000092531,ENSG00000099940,ENSG00000100678,ENSG00000101333,ENSG00000103528,ENSG00000103769,ENSG00000104267,ENSG00000105723,ENSG00000107864,ENSG00000107954,ENSG00000108405,ENSG00000108576
GO:0098917	retrograde trans-synaptic signaling	7	1	1.27	9140	0.75422	1	ENSG00000164116
GO:0098923	retrograde trans-synaptic signaling by s...	1	1	0.18	9141	0.18162	1	ENSG00000164116
GO:0098924	retrograde trans-synaptic signaling by n...	1	1	0.18	9142	0.18162	1	ENSG00000164116
GO:0098926	postsynaptic signal transduction	8	1	1.45	9143	0.79889	1	ENSG00000157168
GO:0098927	vesicle-mediated transport between endos...	40	8	7.26	9144	0.44433	1	ENSG00000112335,ENSG00000126581,ENSG00000126934,ENSG00000137710,ENSG00000153071,ENSG00000167705,ENSG00000168172,ENSG00000197122
GO:0098930	axonal transport	46	7	8.35	9145	0.75467	1	ENSG00000041353,ENSG00000070718,ENSG00000115993,ENSG00000131437,ENSG00000147642,ENSG00000151914,ENSG00000168280
GO:0098935	dendritic transport	8	4	1.45	9146	0.04089	1	ENSG00000115993,ENSG00000153187,ENSG00000168280,ENSG00000185129
GO:0098937	anterograde dendritic transport	4	2	0.73	9147	0.15322	1	ENSG00000115993,ENSG00000168280
GO:0098939	dendritic transport of mitochondrion	2	1	0.36	9148	0.33026	1	ENSG00000115993
GO:0098953	receptor diffusion trapping	3	1	0.54	9149	0.45191	1	ENSG00000171723
GO:0098961	dendritic transport of ribonucleoprotein...	3	2	0.54	9150	0.08695	1	ENSG00000153187,ENSG00000185129
GO:0098969	neurotransmitter receptor transport to p...	13	2	2.36	9151	0.71318	1	ENSG00000103769,ENSG00000166900
GO:0099011	neuronal dense core vesicle exocytosis	3	1	0.54	9152	0.45191	1	ENSG00000136854
GO:0099024	plasma membrane invagination	48	9	8.72	9153	0.51653	1	ENSG00000072422,ENSG00000072694,ENSG00000110934,ENSG00000125730,ENSG00000126581,ENSG00000143761,ENSG00000148180,ENSG00000158869,ENSG00000177119
GO:0099039	sphingolipid translocation	2	1	0.36	9154	0.33026	1	ENSG00000085563
GO:0099046	clearance of foreign intracellular nucle...	1	1	0.18	9155	0.18162	1	ENSG00000128383
GO:0099054	presynapse assembly	22	4	4	9156	0.58551	1	ENSG00000145335,ENSG00000154764,ENSG00000157240,ENSG00000171862
GO:0099075	mitochondrion-derived vesicle mediated t...	3	1	0.54	9157	0.45191	1	ENSG00000158828
GO:0099084	postsynaptic specialization organization	22	5	4	9158	0.36951	1	ENSG00000075711,ENSG00000079482,ENSG00000110076,ENSG00000171862,ENSG00000189056
GO:0099111	microtubule-based transport	138	30	25.06	9159	0.16194	1	ENSG00000041353,ENSG00000054654,ENSG00000070718,ENSG00000084731,ENSG00000088986,ENSG00000101052,ENSG00000103351,ENSG00000104892,ENSG00000105948,ENSG00000107863,ENSG00000115993,ENSG00000117155,ENSG00000125971,ENSG00000131437,ENSG00000131711,ENSG00000137807,ENSG00000147642,ENSG00000151746,ENSG00000151914,ENSG00000153187
GO:0099118	microtubule-based protein transport	12	4	2.18	9160	0.15889	1	ENSG00000041353,ENSG00000153187,ENSG00000168280,ENSG00000185129
GO:0099159	regulation of modification of postsynapt...	7	2	1.27	9161	0.3722	1	ENSG00000077063,ENSG00000156299
GO:0099163	synaptic signaling by nitric oxide	2	2	0.36	9162	0.03297	1	ENSG00000061918,ENSG00000164116
GO:0099171	presynaptic modulation of chemical synap...	8	1	1.45	9163	0.79889	1	ENSG00000164885
GO:0099172	presynapse organization	23	4	4.18	9164	0.62272	1	ENSG00000145335,ENSG00000154764,ENSG00000157240,ENSG00000171862
GO:0099174	regulation of presynapse organization	16	3	2.91	9165	0.5766	1	ENSG00000145335,ENSG00000154764,ENSG00000157240
GO:0099177	regulation of trans-synaptic signaling	265	61	48.13	9166	0.02561	1	ENSG00000004468,ENSG00000005249,ENSG00000007402,ENSG00000039068,ENSG00000061918,ENSG00000079482,ENSG00000080854,ENSG00000100678,ENSG00000101333,ENSG00000103769,ENSG00000104267,ENSG00000107864,ENSG00000107954,ENSG00000108405,ENSG00000108576,ENSG00000109189,ENSG00000113758,ENSG00000116106,ENSG00000116473,ENSG00000124181
GO:0099188	postsynaptic cytoskeleton organization	8	2	1.45	9167	0.44159	1	ENSG00000143761,ENSG00000158528
GO:0099403	maintenance of mitotic sister chromatid ...	2	1	0.36	9168	0.33026	1	ENSG00000173273
GO:0099404	mitotic sister chromatid cohesion, telom...	2	1	0.36	9169	0.33026	1	ENSG00000173273
GO:0099500	vesicle fusion to plasma membrane	14	6	2.54	9170	0.02835	1	ENSG00000092531,ENSG00000099940,ENSG00000135604,ENSG00000136854,ENSG00000139190,ENSG00000166900
GO:0099504	synaptic vesicle cycle	131	31	23.79	9171	0.06663	1	ENSG00000036565,ENSG00000041353,ENSG00000079482,ENSG00000092531,ENSG00000099940,ENSG00000103528,ENSG00000108405,ENSG00000109572,ENSG00000116473,ENSG00000116675,ENSG00000120910,ENSG00000127314,ENSG00000135604,ENSG00000136854,ENSG00000139190,ENSG00000140022,ENSG00000141985,ENSG00000145214,ENSG00000145335,ENSG00000147044
GO:0099514	synaptic vesicle cytoskeletal transport	17	1	3.09	9172	0.96695	1	ENSG00000070718
GO:0099515	actin filament-based transport	8	2	1.45	9173	0.44159	1	ENSG00000054654,ENSG00000278259
GO:0099517	synaptic vesicle transport along microtu...	17	1	3.09	9174	0.96695	1	ENSG00000070718
GO:0099518	vesicle cytoskeletal trafficking	46	8	8.35	9175	0.61393	1	ENSG00000070718,ENSG00000115993,ENSG00000131437,ENSG00000137807,ENSG00000147642,ENSG00000158560,ENSG00000163820,ENSG00000172575
GO:0099519	dense core granule cytoskeletal transpor...	7	1	1.27	9176	0.75422	1	ENSG00000147642
GO:0099533	positive regulation of presynaptic cytos...	3	1	0.54	9177	0.45191	1	ENSG00000164885
GO:0099536	synaptic signaling	393	84	71.38	9178	0.05563	1	ENSG00000004468,ENSG00000005249,ENSG00000007402,ENSG00000039068,ENSG00000061918,ENSG00000075711,ENSG00000079482,ENSG00000080854,ENSG00000092531,ENSG00000099940,ENSG00000100678,ENSG00000101333,ENSG00000103528,ENSG00000103769,ENSG00000104267,ENSG00000105723,ENSG00000107864,ENSG00000107954,ENSG00000108405,ENSG00000108576
GO:0099537	trans-synaptic signaling	388	83	70.47	9179	0.05589	1	ENSG00000004468,ENSG00000005249,ENSG00000007402,ENSG00000039068,ENSG00000061918,ENSG00000075711,ENSG00000079482,ENSG00000080854,ENSG00000092531,ENSG00000099940,ENSG00000100678,ENSG00000101333,ENSG00000103528,ENSG00000103769,ENSG00000104267,ENSG00000105723,ENSG00000107864,ENSG00000107954,ENSG00000108405,ENSG00000108576
GO:0099541	trans-synaptic signaling by lipid	7	1	1.27	9180	0.75422	1	ENSG00000181104
GO:0099542	trans-synaptic signaling by endocannabin...	7	1	1.27	9181	0.75422	1	ENSG00000181104
GO:0099543	trans-synaptic signaling by soluble gas	2	2	0.36	9182	0.03297	1	ENSG00000061918,ENSG00000164116
GO:0099545	trans-synaptic signaling by trans-synapt...	4	1	0.73	9183	0.55148	1	ENSG00000156642
GO:0099548	trans-synaptic signaling by nitric oxide	2	2	0.36	9184	0.03297	1	ENSG00000061918,ENSG00000164116
GO:0099550	trans-synaptic signaling, modulating syn...	7	4	1.27	9185	0.02383	1	ENSG00000061918,ENSG00000156642,ENSG00000164116,ENSG00000181104
GO:0099552	trans-synaptic signaling by lipid, modul...	2	1	0.36	9186	0.33026	1	ENSG00000181104
GO:0099554	trans-synaptic signaling by soluble gas,...	2	2	0.36	9187	0.03297	1	ENSG00000061918,ENSG00000164116
GO:0099558	maintenance of synapse structure	10	3	1.82	9188	0.26747	1	ENSG00000075711,ENSG00000079482,ENSG00000175029
GO:0099563	modification of synaptic structure	19	6	3.45	9189	0.11466	1	ENSG00000077063,ENSG00000108518,ENSG00000116106,ENSG00000124214,ENSG00000132970,ENSG00000156299
GO:0099565	chemical synaptic transmission, postsyna...	59	13	10.72	9190	0.26551	1	ENSG00000080854,ENSG00000105723,ENSG00000108405,ENSG00000135124,ENSG00000141985,ENSG00000145335,ENSG00000154764,ENSG00000158528,ENSG00000164885,ENSG00000169252,ENSG00000171862,ENSG00000183044,ENSG00000189056
GO:0099587	inorganic ion import across plasma membr...	43	5	7.81	9191	0.91193	1	ENSG00000069849,ENSG00000100678,ENSG00000122679,ENSG00000136868,ENSG00000137731
GO:0099590	neurotransmitter receptor internalizatio...	14	4	2.54	9192	0.24025	1	ENSG00000079482,ENSG00000109189,ENSG00000197959,ENSG00000259207
GO:0099612	protein localization to axon	6	2	1.09	9193	0.29953	1	ENSG00000082397,ENSG00000172005
GO:0099622	cardiac muscle cell membrane repolarizat...	23	3	4.18	9194	0.81546	1	ENSG00000071127,ENSG00000075711,ENSG00000171385
GO:0099623	regulation of cardiac muscle cell membra...	17	2	3.09	9195	0.84205	1	ENSG00000071127,ENSG00000075711
GO:0099625	ventricular cardiac muscle cell membrane...	16	3	2.91	9196	0.5766	1	ENSG00000071127,ENSG00000075711,ENSG00000171385
GO:0099628	neurotransmitter receptor diffusion trap...	3	1	0.54	9197	0.45191	1	ENSG00000171723
GO:0099632	protein transport within plasma membrane	16	2	2.91	9198	0.81594	1	ENSG00000103769,ENSG00000166900
GO:0099633	protein localization to postsynaptic spe...	9	2	1.63	9199	0.5065	1	ENSG00000075711,ENSG00000116473
GO:0099637	neurotransmitter receptor transport	16	2	2.91	9200	0.81594	1	ENSG00000103769,ENSG00000166900
GO:0099638	endosome to plasma membrane protein tran...	9	1	1.63	9201	0.83544	1	ENSG00000103769
GO:0099639	neurotransmitter receptor transport, end...	9	1	1.63	9202	0.83544	1	ENSG00000103769
GO:0099640	axo-dendritic protein transport	12	4	2.18	9203	0.15889	1	ENSG00000041353,ENSG00000153187,ENSG00000168280,ENSG00000185129
GO:0099643	signal release from synapse	104	23	18.89	9204	0.17693	1	ENSG00000092531,ENSG00000099940,ENSG00000103528,ENSG00000108405,ENSG00000110076,ENSG00000116473,ENSG00000127314,ENSG00000127838,ENSG00000135604,ENSG00000136854,ENSG00000139190,ENSG00000145335,ENSG00000147044,ENSG00000154764,ENSG00000158528,ENSG00000160014,ENSG00000164885,ENSG00000165646,ENSG00000166900,ENSG00000169860
GO:0101023	vascular endothelial cell proliferation	19	4	3.45	9205	0.46239	1	ENSG00000108691,ENSG00000117020,ENSG00000124181,ENSG00000138685
GO:0104004	cellular response to environmental stimu...	249	54	45.22	9206	0.08676	1	ENSG00000001084,ENSG00000008405,ENSG00000012061,ENSG00000048028,ENSG00000060138,ENSG00000065534,ENSG00000072042,ENSG00000090674,ENSG00000091436,ENSG00000095015,ENSG00000104081,ENSG00000104689,ENSG00000105887,ENSG00000107485,ENSG00000109320,ENSG00000111913,ENSG00000112062,ENSG00000112293,ENSG00000116285,ENSG00000116717
GO:0106020	regulation of vesicle docking	2	1	0.36	9207	0.33026	1	ENSG00000136854
GO:0106027	neuron projection organization	67	16	12.17	9208	0.14532	1	ENSG00000005884,ENSG00000072694,ENSG00000085733,ENSG00000094631,ENSG00000116106,ENSG00000135905,ENSG00000143761,ENSG00000154764,ENSG00000156299,ENSG00000157193,ENSG00000158528,ENSG00000164885,ENSG00000171862,ENSG00000173208,ENSG00000189056,ENSG00000197959
GO:0106030	neuron projection fasciculation	17	5	3.09	9209	0.1823	1	ENSG00000075213,ENSG00000099250,ENSG00000116106,ENSG00000160007,ENSG00000181754
GO:0106049	regulation of cellular response to osmot...	4	1	0.73	9210	0.55148	1	ENSG00000060138
GO:0106056	regulation of calcineurin-mediated signa...	29	6	5.27	9211	0.43512	1	ENSG00000017427,ENSG00000115641,ENSG00000117602,ENSG00000127334,ENSG00000157168,ENSG00000171735
GO:0106057	negative regulation of calcineurin-media...	12	2	2.18	9212	0.66951	1	ENSG00000115641,ENSG00000127334
GO:0106058	positive regulation of calcineurin-media...	14	3	2.54	9213	0.48088	1	ENSG00000017427,ENSG00000157168,ENSG00000171735
GO:0106070	regulation of adenylate cyclase-activati...	6	2	1.09	9214	0.29953	1	ENSG00000105723,ENSG00000154229
GO:0106104	regulation of glutamate receptor cluster...	3	2	0.54	9215	0.08695	1	ENSG00000151012,ENSG00000187902
GO:0106106	cold-induced thermogenesis	110	22	19.98	9216	0.34455	1	ENSG00000025434,ENSG00000087460,ENSG00000108984,ENSG00000113389,ENSG00000114739,ENSG00000116678,ENSG00000116688,ENSG00000118046,ENSG00000121807,ENSG00000134324,ENSG00000137265,ENSG00000144407,ENSG00000147162,ENSG00000148346,ENSG00000151726,ENSG00000159346,ENSG00000165092,ENSG00000165409,ENSG00000169252,ENSG00000170522
GO:0106118	regulation of sterol biosynthetic proces...	41	7	7.45	9217	0.63509	1	ENSG00000001167,ENSG00000079459,ENSG00000107566,ENSG00000108424,ENSG00000119927,ENSG00000140943,ENSG00000170522
GO:0106119	negative reguation of sterol biosyntheti...	6	1	1.09	9218	0.69965	1	ENSG00000107566
GO:0110011	regulation of basement membrane organiza...	5	1	0.91	9219	0.63296	1	ENSG00000144824
GO:0110020	regulation of actomyosin structure organ...	71	15	12.89	9220	0.30165	1	ENSG00000047648,ENSG00000079691,ENSG00000099250,ENSG00000107140,ENSG00000108518,ENSG00000120896,ENSG00000124145,ENSG00000132376,ENSG00000140416,ENSG00000144824,ENSG00000145675,ENSG00000155366,ENSG00000158528,ENSG00000166949,ENSG00000196405
GO:0110030	regulation of G2/MI transition of meioti...	3	1	0.54	9221	0.45191	1	ENSG00000101224
GO:0110088	hippocampal neuron apoptotic process	1	1	0.18	9222	0.18162	1	ENSG00000168329
GO:0110089	regulation of hippocampal neuron apoptot...	1	1	0.18	9223	0.18162	1	ENSG00000168329
GO:0110110	positive regulation of animal organ morp...	41	6	7.45	9224	0.78018	1	ENSG00000003402,ENSG00000107485,ENSG00000115170,ENSG00000134245,ENSG00000137193,ENSG00000169083
GO:0110111	negative regulation of animal organ morp...	17	3	3.09	9225	0.62009	1	ENSG00000107485,ENSG00000147862,ENSG00000171791
GO:0120031	plasma membrane bounded cell projection ...	466	91	84.63	9226	0.23449	1	ENSG00000005249,ENSG00000006451,ENSG00000010361,ENSG00000013016,ENSG00000035115,ENSG00000035403,ENSG00000046651,ENSG00000054654,ENSG00000061676,ENSG00000065534,ENSG00000079482,ENSG00000079691,ENSG00000083799,ENSG00000084731,ENSG00000085733,ENSG00000088986,ENSG00000089327,ENSG00000094631,ENSG00000099204,ENSG00000099250
GO:0120032	regulation of plasma membrane bounded ce...	142	31	25.79	9227	0.15136	1	ENSG00000006451,ENSG00000010361,ENSG00000035115,ENSG00000054654,ENSG00000061676,ENSG00000083799,ENSG00000088986,ENSG00000099250,ENSG00000100490,ENSG00000100558,ENSG00000101445,ENSG00000107954,ENSG00000108518,ENSG00000110880,ENSG00000111490,ENSG00000111913,ENSG00000122417,ENSG00000137710,ENSG00000151491,ENSG00000157404
GO:0120033	negative regulation of plasma membrane b...	20	3	3.63	9228	0.73151	1	ENSG00000111490,ENSG00000122417,ENSG00000196405
GO:0120035	regulation of plasma membrane bounded ce...	491	108	89.17	9229	0.01585	1	ENSG00000003402,ENSG00000004139,ENSG00000004468,ENSG00000005810,ENSG00000005884,ENSG00000006451,ENSG00000010319,ENSG00000010361,ENSG00000019991,ENSG00000026025,ENSG00000026508,ENSG00000035115,ENSG00000040608,ENSG00000047597,ENSG00000053108,ENSG00000054654,ENSG00000061676,ENSG00000068971,ENSG00000072694,ENSG00000075213
GO:0120036	plasma membrane bounded cell projection ...	1109	236	201.41	9230	0.00311	1	ENSG00000003402,ENSG00000004139,ENSG00000004468,ENSG00000005249,ENSG00000005810,ENSG00000005884,ENSG00000006451,ENSG00000010017,ENSG00000010319,ENSG00000010361,ENSG00000013016,ENSG00000019991,ENSG00000021645,ENSG00000026025,ENSG00000026508,ENSG00000028528,ENSG00000035115,ENSG00000035403,ENSG00000039068,ENSG00000040608
GO:0120039	plasma membrane bounded cell projection ...	448	101	81.36	9231	0.00974	1	ENSG00000004139,ENSG00000005810,ENSG00000010017,ENSG00000010319,ENSG00000021645,ENSG00000026508,ENSG00000028528,ENSG00000035403,ENSG00000040608,ENSG00000047597,ENSG00000053108,ENSG00000070182,ENSG00000075213,ENSG00000079482,ENSG00000082146,ENSG00000082397,ENSG00000085733,ENSG00000090776,ENSG00000094631,ENSG00000099250
GO:0120040	regulation of macrophage proliferation	2	1	0.36	9232	0.33026	1	ENSG00000207737
GO:0120063	stomach smooth muscle contraction	1	1	0.18	9233	0.18162	1	ENSG00000157404
GO:0120064	stomach pylorus smooth muscle contractio...	1	1	0.18	9234	0.18162	1	ENSG00000157404
GO:0120065	pyloric antrum smooth muscle contraction	1	1	0.18	9235	0.18162	1	ENSG00000157404
GO:0120071	regulation of pyloric antrum smooth musc...	1	1	0.18	9236	0.18162	1	ENSG00000157404
GO:0120093	regulation of peptidyl-lysine crotonylat...	1	1	0.18	9237	0.18162	1	ENSG00000153046
GO:0120161	regulation of cold-induced thermogenesis	110	22	19.98	9238	0.34455	1	ENSG00000025434,ENSG00000087460,ENSG00000108984,ENSG00000113389,ENSG00000114739,ENSG00000116678,ENSG00000116688,ENSG00000118046,ENSG00000121807,ENSG00000134324,ENSG00000137265,ENSG00000144407,ENSG00000147162,ENSG00000148346,ENSG00000151726,ENSG00000159346,ENSG00000165092,ENSG00000165409,ENSG00000169252,ENSG00000170522
GO:0120192	tight junction assembly	43	9	7.81	9239	0.37751	1	ENSG00000072415,ENSG00000075711,ENSG00000105699,ENSG00000124429,ENSG00000132849,ENSG00000143545,ENSG00000148498,ENSG00000179921,ENSG00000184113
GO:0120193	tight junction organization	45	9	8.17	9240	0.43363	1	ENSG00000072415,ENSG00000075711,ENSG00000105699,ENSG00000124429,ENSG00000132849,ENSG00000143545,ENSG00000148498,ENSG00000179921,ENSG00000184113
GO:0140013	meiotic nuclear division	121	14	21.98	9241	0.98225	1	ENSG00000068903,ENSG00000100814,ENSG00000101224,ENSG00000102096,ENSG00000105325,ENSG00000159374,ENSG00000164754,ENSG00000164828,ENSG00000170315,ENSG00000172572,ENSG00000173715,ENSG00000182185,ENSG00000185697,ENSG00000204463
GO:0140014	mitotic nuclear division	258	33	46.86	9242	0.99248	1	ENSG00000004897,ENSG00000010244,ENSG00000017427,ENSG00000037042,ENSG00000068903,ENSG00000079335,ENSG00000103769,ENSG00000108424,ENSG00000112941,ENSG00000118193,ENSG00000118971,ENSG00000120129,ENSG00000126226,ENSG00000126581,ENSG00000129757,ENSG00000131165,ENSG00000134690,ENSG00000137807,ENSG00000138798,ENSG00000144535
GO:0140029	exocytic process	63	12	11.44	9243	0.47853	1	ENSG00000092531,ENSG00000099940,ENSG00000100568,ENSG00000108405,ENSG00000115956,ENSG00000135604,ENSG00000136854,ENSG00000139190,ENSG00000158856,ENSG00000158869,ENSG00000166900,ENSG00000175029
GO:0140053	mitochondrial gene expression	159	10	28.88	9244	1	1	ENSG00000086504,ENSG00000107815,ENSG00000118689,ENSG00000122085,ENSG00000132300,ENSG00000135297,ENSG00000138035,ENSG00000148187,ENSG00000165526,ENSG00000182180
GO:0140056	organelle localization by membrane tethe...	156	23	28.33	9245	0.89089	1	ENSG00000005249,ENSG00000046651,ENSG00000088986,ENSG00000099940,ENSG00000100568,ENSG00000101004,ENSG00000103769,ENSG00000115956,ENSG00000117868,ENSG00000119397,ENSG00000119977,ENSG00000123810,ENSG00000127824,ENSG00000135604,ENSG00000136854,ENSG00000136874,ENSG00000137100,ENSG00000147400,ENSG00000148019,ENSG00000166900
GO:0140058	neuron projection arborization	12	2	2.18	9246	0.66951	1	ENSG00000075213,ENSG00000099250
GO:0140059	dendrite arborization	4	2	0.73	9247	0.15322	1	ENSG00000075213,ENSG00000099250
GO:0140066	peptidyl-lysine crotonylation	2	1	0.36	9248	0.33026	1	ENSG00000153046
GO:0140112	extracellular vesicle biogenesis	21	4	3.81	9249	0.54623	1	ENSG00000074319,ENSG00000103769,ENSG00000124145,ENSG00000136738
GO:0140115	export across plasma membrane	20	7	3.63	9250	0.05582	1	ENSG00000069849,ENSG00000075711,ENSG00000137731,ENSG00000138449,ENSG00000171385,ENSG00000177119,ENSG00000177272
GO:0140131	positive regulation of lymphocyte chemot...	14	5	2.54	9251	0.09345	1	ENSG00000060237,ENSG00000121807,ENSG00000271503,ENSG00000275302,ENSG00000277632
GO:0140205	oligopeptide import across plasma membra...	1	1	0.18	9252	0.18162	1	ENSG00000151012
GO:0140238	presynaptic endocytosis	43	13	7.81	9253	0.03741	1	ENSG00000041353,ENSG00000079482,ENSG00000103528,ENSG00000116675,ENSG00000120910,ENSG00000140022,ENSG00000141985,ENSG00000145214,ENSG00000145335,ENSG00000160014,ENSG00000164885,ENSG00000181856,ENSG00000197959
GO:0140239	postsynaptic endocytosis	13	4	2.36	9254	0.19831	1	ENSG00000079482,ENSG00000109189,ENSG00000197959,ENSG00000259207
GO:0140253	cell-cell fusion	33	7	5.99	9255	0.39193	1	ENSG00000003402,ENSG00000105204,ENSG00000107957,ENSG00000111913,ENSG00000112062,ENSG00000138119,ENSG00000196557
GO:0150003	regulation of spontaneous synaptic trans...	5	1	0.91	9256	0.63296	1	ENSG00000158528
GO:0150018	basal dendrite development	3	2	0.54	9257	0.08695	1	ENSG00000075213,ENSG00000099250
GO:0150019	basal dendrite morphogenesis	3	2	0.54	9258	0.08695	1	ENSG00000075213,ENSG00000099250
GO:0150063	visual system development	221	59	40.14	9259	0.00099	1	ENSG00000007062,ENSG00000026025,ENSG00000049449,ENSG00000057657,ENSG00000070961,ENSG00000075711,ENSG00000083857,ENSG00000089094,ENSG00000099250,ENSG00000102678,ENSG00000102878,ENSG00000105325,ENSG00000105701,ENSG00000106571,ENSG00000107485,ENSG00000108784,ENSG00000111554,ENSG00000114739,ENSG00000114859,ENSG00000115904
GO:0150065	regulation of deacetylase activity	10	2	1.82	9260	0.56625	1	ENSG00000073614,ENSG00000158828
GO:0150066	negative regulation of deacetylase activ...	1	1	0.18	9261	0.18162	1	ENSG00000073614
GO:0150076	neuroinflammatory response	36	6	6.54	9262	0.65925	1	ENSG00000120885,ENSG00000137462,ENSG00000145335,ENSG00000163606,ENSG00000164342,ENSG00000174130
GO:0150077	regulation of neuroinflammatory response	17	1	3.09	9263	0.96695	1	ENSG00000163606
GO:0198738	cell-cell signaling by wnt	338	86	61.39	9264	0.00046	1	ENSG00000005884,ENSG00000010361,ENSG00000012822,ENSG00000019995,ENSG00000042753,ENSG00000049768,ENSG00000058091,ENSG00000060237,ENSG00000073712,ENSG00000081059,ENSG00000083799,ENSG00000100354,ENSG00000100387,ENSG00000100614,ENSG00000101109,ENSG00000101193,ENSG00000102678,ENSG00000103126,ENSG00000104517,ENSG00000105723
GO:1900003	regulation of serine-type endopeptidase ...	3	1	0.54	9265	0.45191	1	ENSG00000203710
GO:1900006	positive regulation of dendrite developm...	55	12	9.99	9266	0.28916	1	ENSG00000107864,ENSG00000107954,ENSG00000116106,ENSG00000143761,ENSG00000151208,ENSG00000156299,ENSG00000157193,ENSG00000158528,ENSG00000166333,ENSG00000174989,ENSG00000184402,ENSG00000189056
GO:1900024	regulation of substrate adhesion-depende...	40	9	7.26	9267	0.29488	1	ENSG00000079691,ENSG00000099250,ENSG00000099942,ENSG00000102837,ENSG00000110880,ENSG00000124782,ENSG00000158856,ENSG00000169756,ENSG00000179820
GO:1900037	regulation of cellular response to hypox...	10	1	1.82	9268	0.86534	1	ENSG00000158828
GO:1900038	negative regulation of cellular response...	6	1	1.09	9269	0.69965	1	ENSG00000158828
GO:1900045	negative regulation of protein K63-linke...	6	1	1.09	9270	0.69965	1	ENSG00000104517
GO:1900046	regulation of hemostasis	56	26	10.17	9271	1.1e-06	1	ENSG00000001561,ENSG00000003436,ENSG00000006638,ENSG00000010278,ENSG00000078098,ENSG00000106366,ENSG00000108839,ENSG00000115956,ENSG00000116044,ENSG00000131187,ENSG00000135919,ENSG00000154229,ENSG00000158856,ENSG00000158869,ENSG00000164344,ENSG00000167397,ENSG00000167768,ENSG00000174175,ENSG00000177119,ENSG00000181104
GO:1900047	negative regulation of hemostasis	35	15	6.36	9272	0.00061	1	ENSG00000003436,ENSG00000010278,ENSG00000078098,ENSG00000106366,ENSG00000108839,ENSG00000131187,ENSG00000135919,ENSG00000164344,ENSG00000167768,ENSG00000183044,ENSG00000184500,ENSG00000185245,ENSG00000185532,ENSG00000197461,ENSG00000197632
GO:1900048	positive regulation of hemostasis	17	10	3.09	9273	0.00021	1	ENSG00000001561,ENSG00000006638,ENSG00000106366,ENSG00000115956,ENSG00000116044,ENSG00000131187,ENSG00000158856,ENSG00000174175,ENSG00000177119,ENSG00000181104
GO:1900052	regulation of retinoic acid biosynthetic...	1	1	0.18	9274	0.18162	1	ENSG00000196139
GO:1900077	negative regulation of cellular response...	30	5	5.45	9275	0.65781	1	ENSG00000105723,ENSG00000114737,ENSG00000115290,ENSG00000132376,ENSG00000153823
GO:1900084	regulation of peptidyl-tyrosine autophos...	4	1	0.73	9276	0.55148	1	ENSG00000159640
GO:1900094	regulation of transcription from RNA pol...	2	1	0.36	9277	0.33026	1	ENSG00000164442
GO:1900101	regulation of endoplasmic reticulum unfo...	23	3	4.18	9278	0.81546	1	ENSG00000118217,ENSG00000145675,ENSG00000176720
GO:1900112	regulation of histone H3-K9 trimethylati...	11	1	2	9279	0.88982	1	ENSG00000107077
GO:1900115	extracellular regulation of signal trans...	15	4	2.72	9280	0.28395	1	ENSG00000049323,ENSG00000140009,ENSG00000158747,ENSG00000166147
GO:1900117	regulation of execution phase of apoptos...	24	4	4.36	9281	0.65774	1	ENSG00000068903,ENSG00000078098,ENSG00000171552,ENSG00000176720
GO:1900120	regulation of receptor binding	17	3	3.09	9282	0.62009	1	ENSG00000099250,ENSG00000138795,ENSG00000142949
GO:1900122	positive regulation of receptor binding	8	1	1.45	9283	0.79889	1	ENSG00000099250
GO:1900125	regulation of hyaluronan biosynthetic pr...	6	3	1.09	9284	0.07756	1	ENSG00000109320,ENSG00000138798,ENSG00000196961
GO:1900133	regulation of renin secretion into blood...	2	1	0.36	9285	0.33026	1	ENSG00000181104
GO:1900147	regulation of Schwann cell migration	2	1	0.36	9286	0.33026	1	ENSG00000156299
GO:1900149	positive regulation of Schwann cell migr...	1	1	0.18	9287	0.18162	1	ENSG00000156299
GO:1900150	regulation of defense response to fungus	2	1	0.36	9288	0.33026	1	ENSG00000071889
GO:1900151	regulation of nuclear-transcribed mRNA c...	15	3	2.72	9289	0.53011	1	ENSG00000100354,ENSG00000107864,ENSG00000185650
GO:1900157	regulation of bone mineralization involv...	2	1	0.36	9290	0.33026	1	ENSG00000012223
GO:1900180	regulation of protein localization to nu...	100	20	18.16	9291	0.35487	1	ENSG00000017427,ENSG00000039068,ENSG00000102898,ENSG00000104517,ENSG00000106571,ENSG00000112062,ENSG00000118046,ENSG00000135272,ENSG00000138496,ENSG00000143799,ENSG00000145675,ENSG00000151929,ENSG00000154188,ENSG00000163564,ENSG00000163840,ENSG00000166949,ENSG00000172071,ENSG00000186642,ENSG00000197122,ENSG00000204614
GO:1900190	regulation of single-species biofilm for...	1	1	0.18	9292	0.18162	1	ENSG00000012223
GO:1900191	negative regulation of single-species bi...	1	1	0.18	9293	0.18162	1	ENSG00000012223
GO:1900193	regulation of oocyte maturation	5	1	0.91	9294	0.63296	1	ENSG00000068903
GO:1900208	regulation of cardiolipin metabolic proc...	2	1	0.36	9295	0.33026	1	ENSG00000165283
GO:1900228	regulation of single-species biofilm for...	1	1	0.18	9296	0.18162	1	ENSG00000012223
GO:1900238	regulation of metanephric mesenchymal ce...	3	1	0.54	9297	0.45191	1	ENSG00000197461
GO:1900239	regulation of phenotypic switching	6	1	1.09	9298	0.69965	1	ENSG00000102678
GO:1900240	negative regulation of phenotypic switch...	2	1	0.36	9299	0.33026	1	ENSG00000102678
GO:1900247	regulation of cytoplasmic translational ...	10	3	1.82	9300	0.26747	1	ENSG00000107864,ENSG00000117543,ENSG00000137449
GO:1900262	regulation of DNA-directed DNA polymeras...	6	1	1.09	9301	0.69965	1	ENSG00000127586
GO:1900271	regulation of long-term synaptic potenti...	25	8	4.54	9302	0.06886	1	ENSG00000116106,ENSG00000124214,ENSG00000154146,ENSG00000156642,ENSG00000158528,ENSG00000168329,ENSG00000187902,ENSG00000189056
GO:1900274	regulation of phospholipase C activity	30	10	5.45	9303	0.034	1	ENSG00000113263,ENSG00000124181,ENSG00000135898,ENSG00000138685,ENSG00000151746,ENSG00000157404,ENSG00000166148,ENSG00000169313,ENSG00000171596,ENSG00000171631
GO:1900279	regulation of CD4-positive, alpha-beta T...	1	1	0.18	9304	0.18162	1	ENSG00000117586
GO:1900363	regulation of mRNA polyadenylation	16	3	2.91	9305	0.5766	1	ENSG00000103549,ENSG00000107864,ENSG00000204356
GO:1900371	regulation of purine nucleotide biosynth...	54	10	9.81	9306	0.52832	1	ENSG00000017427,ENSG00000106617,ENSG00000143799,ENSG00000145335,ENSG00000147162,ENSG00000153823,ENSG00000158828,ENSG00000165140,ENSG00000181722,ENSG00000187097
GO:1900372	negative regulation of purine nucleotide...	14	3	2.54	9307	0.48088	1	ENSG00000143799,ENSG00000153823,ENSG00000165140
GO:1900373	positive regulation of purine nucleotide...	26	5	4.72	9308	0.52297	1	ENSG00000017427,ENSG00000153823,ENSG00000158828,ENSG00000181722,ENSG00000187097
GO:1900376	regulation of secondary metabolite biosy...	4	1	0.73	9309	0.55148	1	ENSG00000151012
GO:1900402	regulation of carbohydrate metabolic pro...	9	3	1.63	9310	0.21443	1	ENSG00000102710,ENSG00000114166,ENSG00000150907
GO:1900408	negative regulation of cellular response...	38	10	6.9	9311	0.13774	1	ENSG00000019991,ENSG00000100225,ENSG00000111912,ENSG00000116044,ENSG00000140950,ENSG00000151012,ENSG00000157240,ENSG00000158828,ENSG00000197548,ENSG00000233276
GO:1900409	positive regulation of cellular response...	13	3	2.36	9312	0.42932	1	ENSG00000094631,ENSG00000118689,ENSG00000174130
GO:1900424	regulation of defense response to bacter...	12	3	2.18	9313	0.37601	1	ENSG00000068903,ENSG00000081181,ENSG00000135077
GO:1900449	regulation of glutamate receptor signali...	28	6	5.09	9314	0.39997	1	ENSG00000014216,ENSG00000103154,ENSG00000158828,ENSG00000169252,ENSG00000187902,ENSG00000189056
GO:1900452	regulation of long-term synaptic depress...	8	1	1.45	9315	0.79889	1	ENSG00000158528
GO:1900542	regulation of purine nucleotide metaboli...	73	10	13.26	9316	0.87643	1	ENSG00000017427,ENSG00000106617,ENSG00000143799,ENSG00000145335,ENSG00000147162,ENSG00000153823,ENSG00000158828,ENSG00000165140,ENSG00000181722,ENSG00000187097
GO:1900543	negative regulation of purine nucleotide...	21	4	3.81	9317	0.54623	1	ENSG00000143799,ENSG00000145335,ENSG00000153823,ENSG00000165140
GO:1900544	positive regulation of purine nucleotide...	30	5	5.45	9318	0.65781	1	ENSG00000017427,ENSG00000153823,ENSG00000158828,ENSG00000181722,ENSG00000187097
GO:1900619	acetate ester metabolic process	4	2	0.73	9319	0.15322	1	ENSG00000204385,ENSG00000206561
GO:1900620	acetate ester biosynthetic process	1	1	0.18	9320	0.18162	1	ENSG00000204385
GO:1900623	regulation of monocyte aggregation	2	1	0.36	9321	0.33026	1	ENSG00000026508
GO:1900736	regulation of phospholipase C-activating...	2	1	0.36	9322	0.33026	1	ENSG00000151746
GO:1900739	regulation of protein insertion into mit...	23	8	4.18	9323	0.04358	1	ENSG00000015475,ENSG00000073282,ENSG00000088808,ENSG00000100453,ENSG00000114126,ENSG00000128245,ENSG00000171791,ENSG00000198176
GO:1900746	regulation of vascular endothelial growt...	12	2	2.18	9324	0.66951	1	ENSG00000136158,ENSG00000165757
GO:1900756	protein processing in phagocytic vesicle	2	1	0.36	9325	0.33026	1	ENSG00000148180
GO:1900825	regulation of membrane depolarization du...	3	1	0.54	9326	0.45191	1	ENSG00000151150
GO:1900864	mitochondrial RNA modification	7	1	1.27	9327	0.75422	1	ENSG00000135297
GO:1901019	regulation of calcium ion transmembrane ...	55	10	9.99	9328	0.55352	1	ENSG00000013016,ENSG00000115970,ENSG00000119782,ENSG00000124942,ENSG00000139890,ENSG00000150594,ENSG00000155962,ENSG00000160014,ENSG00000171631,ENSG00000198626
GO:1901021	positive regulation of calcium ion trans...	26	4	4.72	9329	0.72096	1	ENSG00000013016,ENSG00000160014,ENSG00000171631,ENSG00000198626
GO:1901028	regulation of mitochondrial outer membra...	38	10	6.9	9330	0.13774	1	ENSG00000015475,ENSG00000073282,ENSG00000088808,ENSG00000100453,ENSG00000105723,ENSG00000114126,ENSG00000128245,ENSG00000171791,ENSG00000176720,ENSG00000198176
GO:1901032	negative regulation of response to react...	14	3	2.54	9331	0.48088	1	ENSG00000019991,ENSG00000116044,ENSG00000158828
GO:1901033	positive regulation of response to react...	7	2	1.27	9332	0.3722	1	ENSG00000094631,ENSG00000118689
GO:1901068	guanosine-containing compound metabolic ...	44	7	7.99	9333	0.71057	1	ENSG00000075711,ENSG00000103202,ENSG00000130830,ENSG00000143774,ENSG00000147044,ENSG00000171723,ENSG00000244005
GO:1901070	guanosine-containing compound biosynthet...	12	2	2.18	9334	0.66951	1	ENSG00000103202,ENSG00000143774
GO:1901071	glucosamine-containing compound metaboli...	18	6	3.27	9335	0.09196	1	ENSG00000013375,ENSG00000085465,ENSG00000124357,ENSG00000128268,ENSG00000175040,ENSG00000198408
GO:1901072	glucosamine-containing compound cataboli...	6	1	1.09	9336	0.69965	1	ENSG00000085465
GO:1901099	negative regulation of signal transducti...	21	6	3.81	9337	0.1674	1	ENSG00000082146,ENSG00000102145,ENSG00000126709,ENSG00000163737,ENSG00000171552,ENSG00000171791
GO:1901135	carbohydrate derivative metabolic proces...	963	183	174.9	9338	0.25281	1	ENSG00000001561,ENSG00000005187,ENSG00000007541,ENSG00000013288,ENSG00000013375,ENSG00000015475,ENSG00000017427,ENSG00000019991,ENSG00000026508,ENSG00000028839,ENSG00000033170,ENSG00000038427,ENSG00000047230,ENSG00000061918,ENSG00000064225,ENSG00000064763,ENSG00000066322,ENSG00000067057,ENSG00000070610,ENSG00000071073
GO:1901136	carbohydrate derivative catabolic proces...	144	29	26.15	9339	0.29918	1	ENSG00000001561,ENSG00000026508,ENSG00000038427,ENSG00000070610,ENSG00000085465,ENSG00000101439,ENSG00000105723,ENSG00000108784,ENSG00000124145,ENSG00000124357,ENSG00000124701,ENSG00000128383,ENSG00000134109,ENSG00000135318,ENSG00000138685,ENSG00000138735,ENSG00000154328,ENSG00000162139,ENSG00000163527,ENSG00000173598
GO:1901137	carbohydrate derivative biosynthetic pro...	578	121	104.97	9340	0.04496	1	ENSG00000007541,ENSG00000013375,ENSG00000017427,ENSG00000028839,ENSG00000033170,ENSG00000038427,ENSG00000047230,ENSG00000061918,ENSG00000064225,ENSG00000066322,ENSG00000067057,ENSG00000071073,ENSG00000095380,ENSG00000099256,ENSG00000099810,ENSG00000101346,ENSG00000101901,ENSG00000102145,ENSG00000103154,ENSG00000103202
GO:1901160	primary amino compound metabolic process	8	2	1.45	9341	0.44159	1	ENSG00000142920,ENSG00000145545
GO:1901162	primary amino compound biosynthetic proc...	3	1	0.54	9342	0.45191	1	ENSG00000142920
GO:1901186	positive regulation of ERBB signaling pa...	29	6	5.27	9343	0.43512	1	ENSG00000107954,ENSG00000115904,ENSG00000117560,ENSG00000138798,ENSG00000144580,ENSG00000150594
GO:1901201	regulation of extracellular matrix assem...	5	1	0.91	9344	0.63296	1	ENSG00000166949
GO:1901213	regulation of transcription from RNA pol...	6	1	1.09	9345	0.69965	1	ENSG00000115170
GO:1901256	regulation of macrophage colony-stimulat...	3	1	0.54	9346	0.45191	1	ENSG00000135077
GO:1901257	negative regulation of macrophage colony...	1	1	0.18	9347	0.18162	1	ENSG00000135077
GO:1901264	carbohydrate derivative transport	56	5	10.17	9348	0.98305	1	ENSG00000017797,ENSG00000119655,ENSG00000139433,ENSG00000143774,ENSG00000197506
GO:1901292	nucleoside phosphate catabolic process	116	21	21.07	9349	0.54467	1	ENSG00000017427,ENSG00000067057,ENSG00000106617,ENSG00000111674,ENSG00000135318,ENSG00000138735,ENSG00000147162,ENSG00000154328,ENSG00000156515,ENSG00000159399,ENSG00000165140,ENSG00000172331,ENSG00000173598,ENSG00000181722,ENSG00000186642,ENSG00000187097,ENSG00000197217,ENSG00000198805,ENSG00000205268,ENSG00000205309
GO:1901293	nucleoside phosphate biosynthetic proces...	291	50	52.85	9350	0.69279	1	ENSG00000017427,ENSG00000028839,ENSG00000047230,ENSG00000061918,ENSG00000066322,ENSG00000067057,ENSG00000103202,ENSG00000103485,ENSG00000103740,ENSG00000106617,ENSG00000110955,ENSG00000111674,ENSG00000114491,ENSG00000116337,ENSG00000119927,ENSG00000128050,ENSG00000134326,ENSG00000138031,ENSG00000138363,ENSG00000138496
GO:1901298	regulation of hydrogen peroxide-mediated...	8	4	1.45	9351	0.04089	1	ENSG00000019991,ENSG00000094631,ENSG00000118689,ENSG00000158828
GO:1901301	regulation of cargo loading into COPII-c...	2	1	0.36	9352	0.33026	1	ENSG00000186480
GO:1901314	regulation of histone H2A K63-linked ubi...	3	1	0.54	9353	0.45191	1	ENSG00000104517
GO:1901317	regulation of flagellated sperm motility	4	1	0.73	9354	0.55148	1	ENSG00000112486
GO:1901342	regulation of vasculature development	233	54	42.32	9355	0.03025	1	ENSG00000003402,ENSG00000006638,ENSG00000007968,ENSG00000010327,ENSG00000019991,ENSG00000066056,ENSG00000067066,ENSG00000099250,ENSG00000100292,ENSG00000101445,ENSG00000102678,ENSG00000106366,ENSG00000111961,ENSG00000113140,ENSG00000113296,ENSG00000116044,ENSG00000116473,ENSG00000117020,ENSG00000117560,ENSG00000121753
GO:1901343	negative regulation of vasculature devel...	86	25	15.62	9356	0.00882	1	ENSG00000006638,ENSG00000007968,ENSG00000010327,ENSG00000066056,ENSG00000102678,ENSG00000106366,ENSG00000113140,ENSG00000113296,ENSG00000117560,ENSG00000121753,ENSG00000121807,ENSG00000126016,ENSG00000133121,ENSG00000134871,ENSG00000136158,ENSG00000136826,ENSG00000140464,ENSG00000150593,ENSG00000152270,ENSG00000163737
GO:1901360	organic cyclic compound metabolic proces...	5091	802	924.61	9357	1	1	ENSG00000001084,ENSG00000001167,ENSG00000001561,ENSG00000003402,ENSG00000004468,ENSG00000005075,ENSG00000005100,ENSG00000005187,ENSG00000005302,ENSG00000005379,ENSG00000005483,ENSG00000005884,ENSG00000007350,ENSG00000007968,ENSG00000008405,ENSG00000008441,ENSG00000009413,ENSG00000010244,ENSG00000010818,ENSG00000011590
GO:1901361	organic cyclic compound catabolic proces...	550	88	99.89	9358	0.92112	1	ENSG00000001561,ENSG00000013563,ENSG00000017427,ENSG00000026025,ENSG00000060138,ENSG00000065978,ENSG00000067057,ENSG00000069535,ENSG00000073792,ENSG00000079931,ENSG00000090013,ENSG00000090621,ENSG00000100292,ENSG00000100354,ENSG00000101846,ENSG00000103342,ENSG00000103485,ENSG00000105723,ENSG00000105939,ENSG00000106617
GO:1901362	organic cyclic compound biosynthetic pro...	3433	613	623.49	9359	0.71517	1	ENSG00000001084,ENSG00000001167,ENSG00000003402,ENSG00000004468,ENSG00000005075,ENSG00000005100,ENSG00000005302,ENSG00000005379,ENSG00000005483,ENSG00000005884,ENSG00000007968,ENSG00000008405,ENSG00000008441,ENSG00000009413,ENSG00000010244,ENSG00000010818,ENSG00000011590,ENSG00000012223,ENSG00000012822,ENSG00000013306
GO:1901374	acetate ester transport	3	1	0.54	9360	0.45191	1	ENSG00000204385
GO:1901376	organic heteropentacyclic compound metab...	2	1	0.36	9361	0.33026	1	ENSG00000116044
GO:1901377	organic heteropentacyclic compound catab...	2	1	0.36	9362	0.33026	1	ENSG00000116044
GO:1901379	regulation of potassium ion transmembran...	53	9	9.63	9363	0.64388	1	ENSG00000022267,ENSG00000060237,ENSG00000069849,ENSG00000075711,ENSG00000151150,ENSG00000171862,ENSG00000177119,ENSG00000181754,ENSG00000197993
GO:1901386	negative regulation of voltage-gated cal...	8	1	1.45	9364	0.79889	1	ENSG00000139890
GO:1901390	positive regulation of transforming grow...	1	1	0.18	9365	0.18162	1	ENSG00000140564
GO:1901392	regulation of transforming growth factor...	1	1	0.18	9366	0.18162	1	ENSG00000140564
GO:1901401	regulation of tetrapyrrole metabolic pro...	2	1	0.36	9367	0.33026	1	ENSG00000125246
GO:1901483	regulation of transcription factor catab...	2	1	0.36	9368	0.33026	1	ENSG00000174989
GO:1901523	icosanoid catabolic process	3	1	0.54	9369	0.45191	1	ENSG00000204427
GO:1901524	regulation of mitophagy	15	4	2.72	9370	0.28395	1	ENSG00000094631,ENSG00000116688,ENSG00000123240,ENSG00000158828
GO:1901526	positive regulation of mitophagy	9	4	1.63	9371	0.06324	1	ENSG00000094631,ENSG00000116688,ENSG00000123240,ENSG00000158828
GO:1901532	regulation of hematopoietic progenitor c...	30	10	5.45	9372	0.034	1	ENSG00000055332,ENSG00000071564,ENSG00000078747,ENSG00000102145,ENSG00000107485,ENSG00000115904,ENSG00000116044,ENSG00000118058,ENSG00000118513,ENSG00000162367
GO:1901533	negative regulation of hematopoietic pro...	4	1	0.73	9373	0.55148	1	ENSG00000116044
GO:1901535	regulation of DNA demethylation	6	1	1.09	9374	0.69965	1	ENSG00000107485
GO:1901545	response to raffinose	1	1	0.18	9375	0.18162	1	ENSG00000185650
GO:1901550	regulation of endothelial cell developme...	11	1	2	9376	0.88982	1	ENSG00000184113
GO:1901552	positive regulation of endothelial cell ...	4	1	0.73	9377	0.55148	1	ENSG00000184113
GO:1901564	organonitrogen compound metabolic proces...	5275	987	958.03	9378	0.0913	1	ENSG00000000938,ENSG00000001084,ENSG00000001561,ENSG00000003402,ENSG00000003436,ENSG00000004468,ENSG00000004660,ENSG00000004897,ENSG00000005100,ENSG00000005187,ENSG00000005249,ENSG00000005302,ENSG00000005483,ENSG00000005810,ENSG00000006007,ENSG00000006534,ENSG00000007264,ENSG00000007350,ENSG00000007541,ENSG00000008382
GO:1901565	organonitrogen compound catabolic proces...	1048	211	190.33	9379	0.04701	1	ENSG00000001084,ENSG00000001561,ENSG00000004897,ENSG00000005810,ENSG00000013561,ENSG00000019995,ENSG00000026508,ENSG00000028528,ENSG00000034713,ENSG00000038427,ENSG00000039068,ENSG00000042753,ENSG00000048028,ENSG00000068903,ENSG00000069535,ENSG00000070214,ENSG00000070423,ENSG00000070610,ENSG00000072657,ENSG00000073861
GO:1901566	organonitrogen compound biosynthetic pro...	1535	270	278.78	9380	0.74293	1	ENSG00000001084,ENSG00000005100,ENSG00000006534,ENSG00000007541,ENSG00000008394,ENSG00000013306,ENSG00000013375,ENSG00000017427,ENSG00000023041,ENSG00000026025,ENSG00000028839,ENSG00000033170,ENSG00000035681,ENSG00000038427,ENSG00000047230,ENSG00000049768,ENSG00000054392,ENSG00000055332,ENSG00000060138,ENSG00000061918
GO:1901568	fatty acid derivative metabolic process	114	25	20.7	9381	0.17604	1	ENSG00000064763,ENSG00000066322,ENSG00000074416,ENSG00000083720,ENSG00000095303,ENSG00000103740,ENSG00000108839,ENSG00000111058,ENSG00000130649,ENSG00000137462,ENSG00000138061,ENSG00000148344,ENSG00000151726,ENSG00000162889,ENSG00000164181,ENSG00000165591,ENSG00000166148,ENSG00000170522,ENSG00000171954,ENSG00000179593
GO:1901569	fatty acid derivative catabolic process	8	2	1.45	9382	0.44159	1	ENSG00000083720,ENSG00000204427
GO:1901570	fatty acid derivative biosynthetic proce...	72	14	13.08	9383	0.43583	1	ENSG00000064763,ENSG00000066322,ENSG00000095303,ENSG00000103740,ENSG00000108839,ENSG00000111058,ENSG00000148344,ENSG00000151726,ENSG00000164181,ENSG00000166148,ENSG00000170522,ENSG00000196139,ENSG00000204136,ENSG00000206527
GO:1901571	fatty acid derivative transport	22	7	4	9384	0.08855	1	ENSG00000108984,ENSG00000123739,ENSG00000125257,ENSG00000135124,ENSG00000141655,ENSG00000159640,ENSG00000187980
GO:1901575	organic substance catabolic process	1722	335	312.74	9385	0.07244	1	ENSG00000001084,ENSG00000001561,ENSG00000004897,ENSG00000005810,ENSG00000006007,ENSG00000006534,ENSG00000007350,ENSG00000013288,ENSG00000013561,ENSG00000013563,ENSG00000014216,ENSG00000017427,ENSG00000019995,ENSG00000026025,ENSG00000026508,ENSG00000028528,ENSG00000032444,ENSG00000033170,ENSG00000034713,ENSG00000038427
GO:1901576	organic substance biosynthetic process	4820	832	875.39	9386	0.98172	1	ENSG00000001084,ENSG00000001167,ENSG00000003402,ENSG00000004468,ENSG00000005075,ENSG00000005100,ENSG00000005187,ENSG00000005302,ENSG00000005379,ENSG00000005483,ENSG00000005884,ENSG00000006534,ENSG00000007541,ENSG00000007968,ENSG00000008394,ENSG00000008405,ENSG00000008441,ENSG00000009413,ENSG00000010244,ENSG00000010818
GO:1901605	alpha-amino acid metabolic process	172	37	31.24	9387	0.14763	1	ENSG00000001084,ENSG00000047230,ENSG00000080819,ENSG00000081181,ENSG00000083444,ENSG00000099810,ENSG00000106397,ENSG00000108578,ENSG00000112294,ENSG00000113924,ENSG00000114021,ENSG00000115419,ENSG00000115758,ENSG00000116984,ENSG00000124275,ENSG00000129521,ENSG00000130821,ENSG00000131844,ENSG00000132824,ENSG00000135821
GO:1901606	alpha-amino acid catabolic process	74	11	13.44	9388	0.8113	1	ENSG00000081181,ENSG00000108578,ENSG00000113924,ENSG00000115419,ENSG00000124275,ENSG00000131844,ENSG00000135821,ENSG00000139410,ENSG00000159423,ENSG00000178445,ENSG00000203797
GO:1901607	alpha-amino acid biosynthetic process	56	12	10.17	9389	0.31199	1	ENSG00000083444,ENSG00000099810,ENSG00000106397,ENSG00000115419,ENSG00000116984,ENSG00000124275,ENSG00000132824,ENSG00000135821,ENSG00000143811,ENSG00000152952,ENSG00000164300,ENSG00000182551
GO:1901615	organic hydroxy compound metabolic proce...	353	82	64.11	9390	0.00879	1	ENSG00000001167,ENSG00000006007,ENSG00000006534,ENSG00000017427,ENSG00000021762,ENSG00000063854,ENSG00000069535,ENSG00000070610,ENSG00000070882,ENSG00000072042,ENSG00000079459,ENSG00000079931,ENSG00000087237,ENSG00000100243,ENSG00000100979,ENSG00000101333,ENSG00000105887,ENSG00000106617,ENSG00000107485,ENSG00000107566
GO:1901616	organic hydroxy compound catabolic proce...	46	11	8.35	9391	0.2016	1	ENSG00000006534,ENSG00000069535,ENSG00000079931,ENSG00000124496,ENSG00000128039,ENSG00000132376,ENSG00000141401,ENSG00000151689,ENSG00000171862,ENSG00000175066,ENSG00000196139
GO:1901617	organic hydroxy compound biosynthetic pr...	176	39	31.96	9392	0.10108	1	ENSG00000001167,ENSG00000070882,ENSG00000079459,ENSG00000079931,ENSG00000100243,ENSG00000100979,ENSG00000106617,ENSG00000107485,ENSG00000107566,ENSG00000108424,ENSG00000108839,ENSG00000109320,ENSG00000115956,ENSG00000117859,ENSG00000119927,ENSG00000122223,ENSG00000128039,ENSG00000131979,ENSG00000132570,ENSG00000138685
GO:1901623	regulation of lymphocyte chemotaxis	19	6	3.45	9393	0.11466	1	ENSG00000060237,ENSG00000108691,ENSG00000121807,ENSG00000271503,ENSG00000275302,ENSG00000277632
GO:1901624	negative regulation of lymphocyte chemot...	3	1	0.54	9394	0.45191	1	ENSG00000108691
GO:1901626	regulation of postsynaptic membrane orga...	8	3	1.45	9395	0.16404	1	ENSG00000117899,ENSG00000151012,ENSG00000187902
GO:1901628	positive regulation of postsynaptic memb...	2	1	0.36	9396	0.33026	1	ENSG00000117899
GO:1901642	nucleoside transmembrane transport	4	1	0.73	9397	0.55148	1	ENSG00000197506
GO:1901652	response to peptide	362	72	65.75	9398	0.21151	1	ENSG00000001084,ENSG00000003402,ENSG00000005249,ENSG00000008405,ENSG00000017427,ENSG00000026025,ENSG00000054356,ENSG00000069702,ENSG00000072694,ENSG00000095637,ENSG00000103549,ENSG00000104267,ENSG00000105610,ENSG00000105723,ENSG00000109320,ENSG00000109787,ENSG00000112062,ENSG00000112293,ENSG00000113140,ENSG00000114166
GO:1901654	response to ketone	129	36	23.43	9399	0.0041	1	ENSG00000003402,ENSG00000004468,ENSG00000006638,ENSG00000025434,ENSG00000066926,ENSG00000069535,ENSG00000069702,ENSG00000070961,ENSG00000104814,ENSG00000116285,ENSG00000117586,ENSG00000118689,ENSG00000120129,ENSG00000122420,ENSG00000132471,ENSG00000132906,ENSG00000136826,ENSG00000137462,ENSG00000138031,ENSG00000138668
GO:1901655	cellular response to ketone	68	21	12.35	9400	0.00754	1	ENSG00000003402,ENSG00000066926,ENSG00000070961,ENSG00000104814,ENSG00000116285,ENSG00000117586,ENSG00000118689,ENSG00000122420,ENSG00000132906,ENSG00000136826,ENSG00000138031,ENSG00000145545,ENSG00000150907,ENSG00000168229,ENSG00000169083,ENSG00000171631,ENSG00000174233,ENSG00000186469,ENSG00000196139,ENSG00000197122
GO:1901656	glycoside transport	2	1	0.36	9401	0.33026	1	ENSG00000017797
GO:1901657	glycosyl compound metabolic process	130	28	23.61	9402	0.18542	1	ENSG00000001561,ENSG00000047230,ENSG00000070610,ENSG00000075711,ENSG00000099256,ENSG00000099810,ENSG00000103202,ENSG00000114491,ENSG00000124275,ENSG00000124596,ENSG00000124701,ENSG00000128383,ENSG00000130830,ENSG00000135318,ENSG00000138363,ENSG00000141127,ENSG00000143774,ENSG00000147044,ENSG00000156110,ENSG00000168229
GO:1901658	glycosyl compound catabolic process	38	9	6.9	9403	0.24261	1	ENSG00000001561,ENSG00000070610,ENSG00000124701,ENSG00000128383,ENSG00000135318,ENSG00000179163,ENSG00000197217,ENSG00000198805,ENSG00000205309
GO:1901659	glycosyl compound biosynthetic process	44	9	7.99	9404	0.40556	1	ENSG00000047230,ENSG00000099256,ENSG00000099810,ENSG00000103202,ENSG00000114491,ENSG00000135318,ENSG00000143774,ENSG00000156110,ENSG00000171793
GO:1901660	calcium ion export	8	2	1.45	9405	0.44159	1	ENSG00000070961,ENSG00000100678
GO:1901661	quinone metabolic process	24	2	4.36	9406	0.94862	1	ENSG00000088682,ENSG00000196139
GO:1901663	quinone biosynthetic process	16	1	2.91	9407	0.9596	1	ENSG00000088682
GO:1901664	regulation of NAD+ ADP-ribosyltransferas...	3	1	0.54	9408	0.45191	1	ENSG00000163840
GO:1901678	iron coordination entity transport	11	4	2	9409	0.12277	1	ENSG00000076351,ENSG00000118777,ENSG00000148346,ENSG00000211584
GO:1901685	glutathione derivative metabolic process	17	2	3.09	9410	0.84205	1	ENSG00000008394,ENSG00000170899
GO:1901698	response to nitrogen compound	775	152	140.75	9411	0.15076	1	ENSG00000001084,ENSG00000003402,ENSG00000005249,ENSG00000008394,ENSG00000008405,ENSG00000010278,ENSG00000017427,ENSG00000026025,ENSG00000039068,ENSG00000054356,ENSG00000061918,ENSG00000068903,ENSG00000069702,ENSG00000072694,ENSG00000095637,ENSG00000100678,ENSG00000101782,ENSG00000103549,ENSG00000104267,ENSG00000105610
GO:1901699	cellular response to nitrogen compound	462	97	83.91	9412	0.06265	1	ENSG00000001084,ENSG00000003402,ENSG00000005249,ENSG00000017427,ENSG00000026025,ENSG00000039068,ENSG00000061918,ENSG00000068903,ENSG00000072694,ENSG00000095637,ENSG00000100678,ENSG00000101782,ENSG00000104267,ENSG00000105610,ENSG00000105723,ENSG00000105851,ENSG00000107201,ENSG00000107864,ENSG00000107954,ENSG00000108576
GO:1901700	response to oxygen-containing compound	1149	273	208.68	9413	3.4e-07	1	ENSG00000001084,ENSG00000003402,ENSG00000003436,ENSG00000004139,ENSG00000004468,ENSG00000005249,ENSG00000006638,ENSG00000008394,ENSG00000008405,ENSG00000010278,ENSG00000012061,ENSG00000012223,ENSG00000013725,ENSG00000017427,ENSG00000019991,ENSG00000025434,ENSG00000026025,ENSG00000039068,ENSG00000054356,ENSG00000061918
GO:1901701	cellular response to oxygen-containing c...	827	195	150.2	9414	3e-05	1	ENSG00000001084,ENSG00000003402,ENSG00000003436,ENSG00000005249,ENSG00000006638,ENSG00000008394,ENSG00000012223,ENSG00000013725,ENSG00000017427,ENSG00000019991,ENSG00000025434,ENSG00000026025,ENSG00000039068,ENSG00000054356,ENSG00000061918,ENSG00000064989,ENSG00000066926,ENSG00000068903,ENSG00000070961,ENSG00000072694
GO:1901722	regulation of cell proliferation involve...	7	3	1.27	9415	0.11786	1	ENSG00000003402,ENSG00000107485,ENSG00000170962
GO:1901723	negative regulation of cell proliferatio...	2	1	0.36	9416	0.33026	1	ENSG00000107485
GO:1901724	positive regulation of cell proliferatio...	5	2	0.91	9417	0.22554	1	ENSG00000003402,ENSG00000170962
GO:1901725	regulation of histone deacetylase activi...	8	2	1.45	9418	0.44159	1	ENSG00000073614,ENSG00000158828
GO:1901739	regulation of myoblast fusion	13	3	2.36	9419	0.42932	1	ENSG00000003402,ENSG00000111913,ENSG00000112062
GO:1901748	leukotriene D4 metabolic process	4	1	0.73	9420	0.55148	1	ENSG00000204136
GO:1901797	negative regulation of signal transducti...	28	4	5.09	9421	0.77508	1	ENSG00000026508,ENSG00000143479,ENSG00000171791,ENSG00000187325
GO:1901856	negative regulation of cellular respirat...	3	1	0.54	9422	0.45191	1	ENSG00000145335
GO:1901857	positive regulation of cellular respirat...	6	1	1.09	9423	0.69965	1	ENSG00000158828
GO:1901858	regulation of mitochondrial DNA metaboli...	5	2	0.91	9424	0.22554	1	ENSG00000165283,ENSG00000197548
GO:1901859	negative regulation of mitochondrial DNA...	2	1	0.36	9425	0.33026	1	ENSG00000197548
GO:1901860	positive regulation of mitochondrial DNA...	2	1	0.36	9426	0.33026	1	ENSG00000165283
GO:1901861	regulation of muscle tissue development	90	22	16.35	9427	0.08214	1	ENSG00000017427,ENSG00000060138,ENSG00000068903,ENSG00000069702,ENSG00000100201,ENSG00000102678,ENSG00000105723,ENSG00000105887,ENSG00000110693,ENSG00000112062,ENSG00000137193,ENSG00000138685,ENSG00000138795,ENSG00000143995,ENSG00000157168,ENSG00000160211,ENSG00000166949,ENSG00000171100,ENSG00000171791,ENSG00000171862
GO:1901862	negative regulation of muscle tissue dev...	32	8	5.81	9428	0.21326	1	ENSG00000060138,ENSG00000068903,ENSG00000105723,ENSG00000110693,ENSG00000138795,ENSG00000143995,ENSG00000160211,ENSG00000171862
GO:1901863	positive regulation of muscle tissue dev...	47	10	8.54	9429	0.34471	1	ENSG00000017427,ENSG00000069702,ENSG00000102678,ENSG00000112062,ENSG00000137193,ENSG00000138685,ENSG00000157168,ENSG00000171100,ENSG00000171791,ENSG00000186260
GO:1901879	regulation of protein depolymerization	66	18	11.99	9430	0.04377	1	ENSG00000070182,ENSG00000071127,ENSG00000079691,ENSG00000094631,ENSG00000105887,ENSG00000115956,ENSG00000127831,ENSG00000128872,ENSG00000136842,ENSG00000137710,ENSG00000137877,ENSG00000148180,ENSG00000151491,ENSG00000158856,ENSG00000160460,ENSG00000163554,ENSG00000166503,ENSG00000197694
GO:1901880	negative regulation of protein depolymer...	54	16	9.81	9431	0.027	1	ENSG00000070182,ENSG00000079691,ENSG00000094631,ENSG00000105887,ENSG00000127831,ENSG00000128872,ENSG00000136842,ENSG00000137710,ENSG00000137877,ENSG00000148180,ENSG00000151491,ENSG00000158856,ENSG00000160460,ENSG00000163554,ENSG00000166503,ENSG00000197694
GO:1901881	positive regulation of protein depolymer...	15	4	2.72	9432	0.28395	1	ENSG00000071127,ENSG00000079691,ENSG00000115956,ENSG00000127831
GO:1901889	negative regulation of cell junction ass...	20	8	3.63	9433	0.01856	1	ENSG00000047648,ENSG00000110880,ENSG00000139567,ENSG00000144824,ENSG00000158856,ENSG00000159640,ENSG00000171862,ENSG00000197122
GO:1901890	positive regulation of cell junction ass...	22	5	4	9434	0.36951	1	ENSG00000099250,ENSG00000124145,ENSG00000166949,ENSG00000169756,ENSG00000248905
GO:1901894	regulation of calcium-transporting ATPas...	5	2	0.91	9435	0.22554	1	ENSG00000115970,ENSG00000198626
GO:1901906	diadenosine pentaphosphate metabolic pro...	3	1	0.54	9436	0.45191	1	ENSG00000173598
GO:1901908	diadenosine hexaphosphate metabolic proc...	3	1	0.54	9437	0.45191	1	ENSG00000173598
GO:1901910	adenosine 5'-(hexahydrogen pentaphosphat...	3	1	0.54	9438	0.45191	1	ENSG00000173598
GO:1901950	dense core granule transport	7	1	1.27	9439	0.75422	1	ENSG00000147642
GO:1901970	positive regulation of mitotic sister ch...	9	1	1.63	9440	0.83544	1	ENSG00000156831
GO:1901976	regulation of cell cycle checkpoint	31	4	5.63	9441	0.84028	1	ENSG00000008405,ENSG00000120129,ENSG00000126226,ENSG00000139842
GO:1901978	positive regulation of cell cycle checkp...	8	1	1.45	9442	0.79889	1	ENSG00000126226
GO:1901983	regulation of protein acetylation	60	9	10.9	9443	0.78578	1	ENSG00000049768,ENSG00000107485,ENSG00000118058,ENSG00000124766,ENSG00000132471,ENSG00000137486,ENSG00000145335,ENSG00000166848,ENSG00000168137
GO:1901984	negative regulation of protein acetylati...	18	2	3.27	9444	0.86475	1	ENSG00000049768,ENSG00000145335
GO:1901987	regulation of cell cycle phase transitio...	357	65	64.84	9445	0.51315	1	ENSG00000005249,ENSG00000005483,ENSG00000010244,ENSG00000015475,ENSG00000022267,ENSG00000041515,ENSG00000046651,ENSG00000057935,ENSG00000068903,ENSG00000079335,ENSG00000088986,ENSG00000100225,ENSG00000100387,ENSG00000101004,ENSG00000101224,ENSG00000103769,ENSG00000105325,ENSG00000105393,ENSG00000108691,ENSG00000113558
GO:1901988	negative regulation of cell cycle phase ...	183	33	33.24	9446	0.54871	1	ENSG00000010244,ENSG00000022267,ENSG00000041515,ENSG00000100225,ENSG00000100387,ENSG00000105325,ENSG00000105393,ENSG00000108691,ENSG00000113558,ENSG00000114126,ENSG00000116691,ENSG00000116717,ENSG00000120129,ENSG00000124766,ENSG00000126226,ENSG00000129355,ENSG00000136826,ENSG00000140464,ENSG00000142453,ENSG00000144580
GO:1901989	positive regulation of cell cycle phase ...	79	14	14.35	9447	0.58652	1	ENSG00000005483,ENSG00000057935,ENSG00000101224,ENSG00000103769,ENSG00000118971,ENSG00000137710,ENSG00000139842,ENSG00000143479,ENSG00000146834,ENSG00000154734,ENSG00000156831,ENSG00000166263,ENSG00000182185,ENSG00000185630
GO:1901992	positive regulation of mitotic cell cycl...	67	12	12.17	9448	0.57127	1	ENSG00000005483,ENSG00000057935,ENSG00000101224,ENSG00000103769,ENSG00000118971,ENSG00000137710,ENSG00000139842,ENSG00000146834,ENSG00000154734,ENSG00000156831,ENSG00000182185,ENSG00000185630
GO:1901993	regulation of meiotic cell cycle phase t...	4	1	0.73	9449	0.55148	1	ENSG00000101224
GO:1901995	positive regulation of meiotic cell cycl...	3	1	0.54	9450	0.45191	1	ENSG00000101224
GO:1902003	regulation of amyloid-beta formation	15	4	2.72	9451	0.28395	1	ENSG00000105723,ENSG00000116106,ENSG00000120885,ENSG00000186088
GO:1902047	polyamine transmembrane transport	5	2	0.91	9452	0.22554	1	ENSG00000104904,ENSG00000142920
GO:1902074	response to salt	15	1	2.72	9453	0.95062	1	ENSG00000138668
GO:1902076	regulation of lateral motor column neuro...	1	1	0.18	9454	0.18162	1	ENSG00000189056
GO:1902093	positive regulation of flagellated sperm...	2	1	0.36	9455	0.33026	1	ENSG00000112486
GO:1902099	regulation of metaphase/anaphase transit...	51	5	9.26	9456	0.9672	1	ENSG00000010244,ENSG00000120129,ENSG00000126226,ENSG00000156831,ENSG00000164754
GO:1902100	negative regulation of metaphase/anaphas...	36	4	6.54	9457	0.91351	1	ENSG00000010244,ENSG00000120129,ENSG00000126226,ENSG00000164754
GO:1902101	positive regulation of metaphase/anaphas...	9	1	1.63	9458	0.83544	1	ENSG00000156831
GO:1902105	regulation of leukocyte differentiation	225	64	40.86	9459	9.1e-05	1	ENSG00000012223,ENSG00000049768,ENSG00000057657,ENSG00000072694,ENSG00000073861,ENSG00000083799,ENSG00000087460,ENSG00000088992,ENSG00000096996,ENSG00000100225,ENSG00000101665,ENSG00000104267,ENSG00000104972,ENSG00000105810,ENSG00000106571,ENSG00000107485,ENSG00000115318,ENSG00000115738,ENSG00000115904,ENSG00000117586
GO:1902106	negative regulation of leukocyte differe...	74	23	13.44	9460	0.00487	1	ENSG00000012223,ENSG00000049768,ENSG00000072694,ENSG00000073861,ENSG00000100225,ENSG00000101665,ENSG00000104972,ENSG00000105810,ENSG00000106571,ENSG00000115318,ENSG00000115738,ENSG00000117586,ENSG00000121210,ENSG00000122641,ENSG00000135898,ENSG00000139842,ENSG00000141736,ENSG00000145675,ENSG00000163599,ENSG00000164342
GO:1902107	positive regulation of leukocyte differe...	125	34	22.7	9461	0.00791	1	ENSG00000049768,ENSG00000083799,ENSG00000087460,ENSG00000088992,ENSG00000096996,ENSG00000104267,ENSG00000106571,ENSG00000107485,ENSG00000115738,ENSG00000117586,ENSG00000118513,ENSG00000121594,ENSG00000125657,ENSG00000126226,ENSG00000134460,ENSG00000135426,ENSG00000138795,ENSG00000139193,ENSG00000143507,ENSG00000154229
GO:1902116	negative regulation of organelle assembl...	36	8	6.54	9462	0.32502	1	ENSG00000111490,ENSG00000111554,ENSG00000114166,ENSG00000122417,ENSG00000126581,ENSG00000149557,ENSG00000158828,ENSG00000171100
GO:1902117	positive regulation of organelle assembl...	61	9	11.08	9463	0.80216	1	ENSG00000010361,ENSG00000088986,ENSG00000121957,ENSG00000124145,ENSG00000126581,ENSG00000150867,ENSG00000160007,ENSG00000168944,ENSG00000197122
GO:1902162	regulation of DNA damage response, signa...	3	1	0.54	9464	0.45191	1	ENSG00000163564
GO:1902165	regulation of intrinsic apoptotic signal...	18	3	3.27	9465	0.66042	1	ENSG00000026508,ENSG00000171791,ENSG00000187325
GO:1902170	cellular response to reactive nitrogen s...	15	6	2.72	9466	0.04016	1	ENSG00000003402,ENSG00000061918,ENSG00000116984,ENSG00000138668,ENSG00000150907,ENSG00000240583
GO:1902175	regulation of oxidative stress-induced i...	25	4	4.54	9467	0.6905	1	ENSG00000116044,ENSG00000143799,ENSG00000158828,ENSG00000233276
GO:1902186	regulation of viral release from host ce...	28	7	5.09	9468	0.23536	1	ENSG00000074319,ENSG00000080561,ENSG00000119401,ENSG00000121060,ENSG00000132256,ENSG00000140464,ENSG00000167986
GO:1902214	regulation of interleukin-4-mediated sig...	3	2	0.54	9469	0.08695	1	ENSG00000173193,ENSG00000186074
GO:1902218	regulation of intrinsic apoptotic signal...	4	1	0.73	9470	0.55148	1	ENSG00000060138
GO:1902221	erythrose 4-phosphate/phosphoenolpyruvat...	8	1	1.45	9471	0.79889	1	ENSG00000113924
GO:1902222	erythrose 4-phosphate/phosphoenolpyruvat...	8	1	1.45	9472	0.79889	1	ENSG00000113924
GO:1902224	ketone body metabolic process	8	2	1.45	9473	0.44159	1	ENSG00000083720,ENSG00000111058
GO:1902229	regulation of intrinsic apoptotic signal...	36	10	6.54	9474	0.1036	1	ENSG00000015475,ENSG00000026508,ENSG00000119401,ENSG00000120885,ENSG00000129355,ENSG00000145423,ENSG00000148411,ENSG00000171552,ENSG00000171791,ENSG00000187325
GO:1902253	regulation of intrinsic apoptotic signal...	26	4	4.72	9475	0.72096	1	ENSG00000026508,ENSG00000170315,ENSG00000171791,ENSG00000187325
GO:1902254	negative regulation of intrinsic apoptot...	21	3	3.81	9476	0.76239	1	ENSG00000026508,ENSG00000171791,ENSG00000187325
GO:1902259	regulation of delayed rectifier potassiu...	13	1	2.36	9477	0.92624	1	ENSG00000151150
GO:1902267	regulation of polyamine transmembrane tr...	4	2	0.73	9478	0.15322	1	ENSG00000104904,ENSG00000142920
GO:1902284	neuron projection extension involved in ...	26	5	4.72	9479	0.52297	1	ENSG00000010319,ENSG00000075213,ENSG00000099250,ENSG00000108379,ENSG00000167680
GO:1902285	semaphorin-plexin signaling pathway invo...	11	3	2	9480	0.32173	1	ENSG00000075213,ENSG00000099250,ENSG00000196576
GO:1902302	regulation of potassium ion export	4	2	0.73	9481	0.15322	1	ENSG00000075711,ENSG00000177119
GO:1902304	positive regulation of potassium ion exp...	1	1	0.18	9482	0.18162	1	ENSG00000177119
GO:1902308	regulation of peptidyl-serine dephosphor...	4	1	0.73	9483	0.55148	1	ENSG00000101445
GO:1902359	Notch signaling pathway involved in somi...	1	1	0.18	9484	0.18162	1	ENSG00000106003
GO:1902366	regulation of Notch signaling pathway in...	1	1	0.18	9485	0.18162	1	ENSG00000106003
GO:1902369	negative regulation of RNA catabolic pro...	41	11	7.45	9486	0.11071	1	ENSG00000060138,ENSG00000065978,ENSG00000112062,ENSG00000120948,ENSG00000132819,ENSG00000138668,ENSG00000151014,ENSG00000153187,ENSG00000162889,ENSG00000168646,ENSG00000183508
GO:1902373	negative regulation of mRNA catabolic pr...	34	11	6.17	9487	0.03332	1	ENSG00000060138,ENSG00000065978,ENSG00000112062,ENSG00000120948,ENSG00000132819,ENSG00000138668,ENSG00000151014,ENSG00000153187,ENSG00000162889,ENSG00000168646,ENSG00000183508
GO:1902400	intracellular signal transduction involv...	57	10	10.35	9488	0.60221	1	ENSG00000114126,ENSG00000116717,ENSG00000124766,ENSG00000140464,ENSG00000142453,ENSG00000144580,ENSG00000198176,ENSG00000198625,ENSG00000205250,ENSG00000253729
GO:1902402	signal transduction involved in mitotic ...	58	10	10.53	9489	0.62557	1	ENSG00000114126,ENSG00000116717,ENSG00000124766,ENSG00000140464,ENSG00000142453,ENSG00000144580,ENSG00000198176,ENSG00000198625,ENSG00000205250,ENSG00000253729
GO:1902403	signal transduction involved in mitotic ...	58	10	10.53	9490	0.62557	1	ENSG00000114126,ENSG00000116717,ENSG00000124766,ENSG00000140464,ENSG00000142453,ENSG00000144580,ENSG00000198176,ENSG00000198625,ENSG00000205250,ENSG00000253729
GO:1902410	mitotic cytokinetic process	22	4	4	9491	0.58551	1	ENSG00000131165,ENSG00000143761,ENSG00000147457,ENSG00000176108
GO:1902423	regulation of attachment of mitotic spin...	2	2	0.36	9492	0.03297	1	ENSG00000126581,ENSG00000153187
GO:1902442	regulation of ripoptosome assembly invol...	1	1	0.18	9493	0.18162	1	ENSG00000110330
GO:1902463	protein localization to cell leading edg...	2	1	0.36	9494	0.33026	1	ENSG00000111913
GO:1902473	regulation of protein localization to sy...	15	2	2.72	9495	0.78602	1	ENSG00000116473,ENSG00000154764
GO:1902474	positive regulation of protein localizat...	5	1	0.91	9496	0.63296	1	ENSG00000154764
GO:1902513	regulation of organelle transport along ...	6	1	1.09	9497	0.69965	1	ENSG00000162722
GO:1902514	regulation of calcium ion transmembrane ...	6	1	1.09	9498	0.69965	1	ENSG00000160211
GO:1902525	regulation of protein monoubiquitination	5	2	0.91	9499	0.22554	1	ENSG00000110330,ENSG00000170315
GO:1902531	regulation of intracellular signal trans...	1436	325	260.8	9500	3e-06	1	ENSG00000000938,ENSG00000003402,ENSG00000005100,ENSG00000005884,ENSG00000010017,ENSG00000012223,ENSG00000012983,ENSG00000015475,ENSG00000017427,ENSG00000017797,ENSG00000019991,ENSG00000023445,ENSG00000026508,ENSG00000034152,ENSG00000040608,ENSG00000047648,ENSG00000053524,ENSG00000055208,ENSG00000055332,ENSG00000056972
GO:1902532	negative regulation of intracellular sig...	424	83	77.01	9501	0.23871	1	ENSG00000005884,ENSG00000010017,ENSG00000015475,ENSG00000026508,ENSG00000060138,ENSG00000075413,ENSG00000075711,ENSG00000078747,ENSG00000083799,ENSG00000085276,ENSG00000089022,ENSG00000099804,ENSG00000100614,ENSG00000101782,ENSG00000103148,ENSG00000105483,ENSG00000105723,ENSG00000106692,ENSG00000108771,ENSG00000111266
GO:1902533	positive regulation of intracellular sig...	792	198	143.84	9502	4.3e-07	1	ENSG00000000938,ENSG00000003402,ENSG00000005100,ENSG00000012223,ENSG00000012983,ENSG00000015475,ENSG00000017427,ENSG00000019991,ENSG00000023445,ENSG00000026508,ENSG00000034152,ENSG00000040608,ENSG00000055208,ENSG00000055332,ENSG00000056972,ENSG00000066056,ENSG00000072694,ENSG00000075213,ENSG00000076984,ENSG00000078589
GO:1902547	regulation of cellular response to vascu...	12	2	2.18	9503	0.66951	1	ENSG00000136158,ENSG00000165757
GO:1902548	negative regulation of cellular response...	5	1	0.91	9504	0.63296	1	ENSG00000136158
GO:1902563	regulation of neutrophil activation	10	1	1.82	9505	0.86534	1	ENSG00000072694
GO:1902566	regulation of eosinophil activation	4	1	0.73	9506	0.55148	1	ENSG00000121807
GO:1902567	negative regulation of eosinophil activa...	2	1	0.36	9507	0.33026	1	ENSG00000121807
GO:1902571	regulation of serine-type peptidase acti...	3	1	0.54	9508	0.45191	1	ENSG00000203710
GO:1902572	negative regulation of serine-type pepti...	2	1	0.36	9509	0.33026	1	ENSG00000203710
GO:1902573	positive regulation of serine-type pepti...	2	1	0.36	9510	0.33026	1	ENSG00000203710
GO:1902579	multi-organism localization	31	5	5.63	9511	0.68738	1	ENSG00000108424,ENSG00000152465,ENSG00000170315,ENSG00000185745,ENSG00000221983
GO:1902581	multi-organism cellular localization	5	1	0.91	9512	0.63296	1	ENSG00000185745
GO:1902583	multi-organism intracellular transport	5	1	0.91	9513	0.63296	1	ENSG00000185745
GO:1902622	regulation of neutrophil migration	27	5	4.9	9514	0.55894	1	ENSG00000111913,ENSG00000113296,ENSG00000115594,ENSG00000130830,ENSG00000166086
GO:1902624	positive regulation of neutrophil migrat...	23	3	4.18	9515	0.81546	1	ENSG00000111913,ENSG00000113296,ENSG00000115594
GO:1902644	tertiary alcohol metabolic process	10	3	1.82	9516	0.26747	1	ENSG00000145214,ENSG00000196139,ENSG00000196557
GO:1902645	tertiary alcohol biosynthetic process	5	2	0.91	9517	0.22554	1	ENSG00000145214,ENSG00000196557
GO:1902652	secondary alcohol metabolic process	111	21	20.16	9518	0.45625	1	ENSG00000001167,ENSG00000021762,ENSG00000079459,ENSG00000087237,ENSG00000100243,ENSG00000107566,ENSG00000108424,ENSG00000115677,ENSG00000116678,ENSG00000119655,ENSG00000119927,ENSG00000121691,ENSG00000124496,ENSG00000140943,ENSG00000145214,ENSG00000147383,ENSG00000160211,ENSG00000166035,ENSG00000170522,ENSG00000186350
GO:1902653	secondary alcohol biosynthetic process	59	11	10.72	9519	0.51469	1	ENSG00000001167,ENSG00000079459,ENSG00000100243,ENSG00000107566,ENSG00000108424,ENSG00000119927,ENSG00000140943,ENSG00000147383,ENSG00000160211,ENSG00000170522,ENSG00000186480
GO:1902656	calcium ion import into cytosol	8	2	1.45	9520	0.44159	1	ENSG00000100678,ENSG00000122679
GO:1902668	negative regulation of axon guidance	20	5	3.63	9521	0.29151	1	ENSG00000010319,ENSG00000075213,ENSG00000099250,ENSG00000108379,ENSG00000167680
GO:1902679	negative regulation of RNA biosynthetic ...	957	179	173.81	9522	0.33876	1	ENSG00000001084,ENSG00000004468,ENSG00000005302,ENSG00000007968,ENSG00000008405,ENSG00000008441,ENSG00000011590,ENSG00000025434,ENSG00000049768,ENSG00000057657,ENSG00000057935,ENSG00000060138,ENSG00000063438,ENSG00000067066,ENSG00000068903,ENSG00000071564,ENSG00000073282,ENSG00000073614,ENSG00000073861,ENSG00000074319
GO:1902680	positive regulation of RNA biosynthetic ...	1189	245	215.94	9523	0.01283	1	ENSG00000001167,ENSG00000004468,ENSG00000005100,ENSG00000005483,ENSG00000007968,ENSG00000008441,ENSG00000012822,ENSG00000013561,ENSG00000017427,ENSG00000019991,ENSG00000022840,ENSG00000025434,ENSG00000028839,ENSG00000034152,ENSG00000039068,ENSG00000049768,ENSG00000054356,ENSG00000057935,ENSG00000065978,ENSG00000067066
GO:1902686	mitochondrial outer membrane permeabiliz...	52	13	9.44	9524	0.13639	1	ENSG00000001460,ENSG00000015475,ENSG00000073282,ENSG00000088808,ENSG00000100453,ENSG00000104081,ENSG00000104765,ENSG00000105723,ENSG00000114126,ENSG00000128245,ENSG00000171791,ENSG00000176720,ENSG00000198176
GO:1902692	regulation of neuroblast proliferation	19	3	3.45	9525	0.69755	1	ENSG00000106571,ENSG00000162946,ENSG00000168329
GO:1902713	regulation of interferon-gamma secretion	7	2	1.27	9526	0.3722	1	ENSG00000122223,ENSG00000172575
GO:1902730	positive regulation of proteoglycan bios...	3	1	0.54	9527	0.45191	1	ENSG00000148737
GO:1902739	regulation of interferon-alpha secretion	7	2	1.27	9528	0.3722	1	ENSG00000107201,ENSG00000115267
GO:1902742	apoptotic process involved in developmen...	16	3	2.91	9529	0.5766	1	ENSG00000137713,ENSG00000138795,ENSG00000184916
GO:1902743	regulation of lamellipodium organization	37	9	6.72	9530	0.21777	1	ENSG00000026508,ENSG00000061676,ENSG00000079691,ENSG00000110880,ENSG00000124782,ENSG00000127831,ENSG00000158856,ENSG00000197122,ENSG00000254999
GO:1902749	regulation of cell cycle G2/M phase tran...	161	27	29.24	9531	0.70846	1	ENSG00000005249,ENSG00000022267,ENSG00000046651,ENSG00000057935,ENSG00000088986,ENSG00000100387,ENSG00000101004,ENSG00000101224,ENSG00000103769,ENSG00000105325,ENSG00000105393,ENSG00000113558,ENSG00000116691,ENSG00000118193,ENSG00000119397,ENSG00000127824,ENSG00000137100,ENSG00000143479,ENSG00000147082,ENSG00000147400
GO:1902750	negative regulation of cell cycle G2/M p...	53	9	9.63	9532	0.64388	1	ENSG00000022267,ENSG00000100387,ENSG00000105325,ENSG00000105393,ENSG00000113558,ENSG00000116691,ENSG00000161010,ENSG00000164754,ENSG00000184481
GO:1902804	negative regulation of synaptic vesicle ...	4	2	0.73	9533	0.15322	1	ENSG00000116473,ENSG00000127314
GO:1902805	positive regulation of synaptic vesicle ...	7	1	1.27	9534	0.75422	1	ENSG00000164885
GO:1902806	regulation of cell cycle G1/S phase tran...	146	31	26.52	9535	0.19315	1	ENSG00000005483,ENSG00000015475,ENSG00000022267,ENSG00000041515,ENSG00000100225,ENSG00000108691,ENSG00000114126,ENSG00000115738,ENSG00000116717,ENSG00000118193,ENSG00000118971,ENSG00000124766,ENSG00000129355,ENSG00000136826,ENSG00000137710,ENSG00000139842,ENSG00000140464,ENSG00000142453,ENSG00000144580,ENSG00000144677
GO:1902816	regulation of protein localization to mi...	5	1	0.91	9536	0.63296	1	ENSG00000129968
GO:1902822	regulation of late endosome to lysosome ...	4	1	0.73	9537	0.55148	1	ENSG00000143761
GO:1902841	regulation of netrin-activated signaling...	2	1	0.36	9538	0.33026	1	ENSG00000181788
GO:1902850	microtubule cytoskeleton organization in...	125	17	22.7	9539	0.93028	1	ENSG00000010244,ENSG00000037042,ENSG00000064102,ENSG00000079335,ENSG00000103769,ENSG00000108424,ENSG00000110318,ENSG00000119383,ENSG00000121957,ENSG00000123473,ENSG00000131165,ENSG00000136158,ENSG00000137807,ENSG00000152253,ENSG00000153187,ENSG00000173273,ENSG00000285943
GO:1902855	regulation of non-motile cilium assembly	11	1	2	9540	0.88982	1	ENSG00000088986
GO:1902882	regulation of response to oxidative stre...	71	17	12.89	9541	0.13398	1	ENSG00000019991,ENSG00000033170,ENSG00000094631,ENSG00000100225,ENSG00000111912,ENSG00000116044,ENSG00000118689,ENSG00000131979,ENSG00000140950,ENSG00000143799,ENSG00000149212,ENSG00000151012,ENSG00000157240,ENSG00000158828,ENSG00000174130,ENSG00000197548,ENSG00000233276
GO:1902883	negative regulation of response to oxida...	40	10	7.26	9542	0.17702	1	ENSG00000019991,ENSG00000100225,ENSG00000111912,ENSG00000116044,ENSG00000140950,ENSG00000151012,ENSG00000157240,ENSG00000158828,ENSG00000197548,ENSG00000233276
GO:1902884	positive regulation of response to oxida...	14	3	2.54	9543	0.48088	1	ENSG00000094631,ENSG00000118689,ENSG00000174130
GO:1902893	regulation of pri-miRNA transcription by...	28	3	5.09	9544	0.90586	1	ENSG00000147862,ENSG00000166949,ENSG00000170345
GO:1902903	regulation of supramolecular fiber organ...	272	59	49.4	9545	0.07619	1	ENSG00000047648,ENSG00000061676,ENSG00000070182,ENSG00000071127,ENSG00000072422,ENSG00000075711,ENSG00000079691,ENSG00000085733,ENSG00000094631,ENSG00000099250,ENSG00000100503,ENSG00000105887,ENSG00000107140,ENSG00000108518,ENSG00000115935,ENSG00000115956,ENSG00000120885,ENSG00000120896,ENSG00000122966,ENSG00000124145
GO:1902904	negative regulation of supramolecular fi...	102	26	18.52	9546	0.04015	1	ENSG00000047648,ENSG00000070182,ENSG00000079691,ENSG00000094631,ENSG00000105887,ENSG00000108518,ENSG00000120885,ENSG00000127831,ENSG00000128872,ENSG00000132376,ENSG00000136842,ENSG00000137710,ENSG00000137877,ENSG00000144824,ENSG00000145335,ENSG00000148180,ENSG00000151491,ENSG00000154620,ENSG00000158427,ENSG00000158528
GO:1902913	positive regulation of neuroepithelial c...	1	1	0.18	9547	0.18162	1	ENSG00000106366
GO:1902914	regulation of protein polyubiquitination	20	5	3.63	9548	0.29151	1	ENSG00000103549,ENSG00000104517,ENSG00000110330,ENSG00000111961,ENSG00000166326
GO:1902915	negative regulation of protein polyubiqu...	8	2	1.45	9549	0.44159	1	ENSG00000104517,ENSG00000166326
GO:1902930	regulation of alcohol biosynthetic proce...	63	16	11.44	9550	0.09529	1	ENSG00000001167,ENSG00000079459,ENSG00000107566,ENSG00000108424,ENSG00000109320,ENSG00000115956,ENSG00000119927,ENSG00000122223,ENSG00000140943,ENSG00000145214,ENSG00000145335,ENSG00000153162,ENSG00000162676,ENSG00000169860,ENSG00000170522,ENSG00000171631
GO:1902931	negative regulation of alcohol biosynthe...	13	4	2.36	9551	0.19831	1	ENSG00000107566,ENSG00000109320,ENSG00000115956,ENSG00000162676
GO:1902932	positive regulation of alcohol biosynthe...	16	5	2.91	9552	0.14984	1	ENSG00000122223,ENSG00000145335,ENSG00000153162,ENSG00000169860,ENSG00000171631
GO:1902938	regulation of intracellular calcium acti...	2	1	0.36	9553	0.33026	1	ENSG00000185101
GO:1902956	regulation of mitochondrial electron tra...	4	2	0.73	9554	0.15322	1	ENSG00000145335,ENSG00000158828
GO:1902959	regulation of aspartic-type endopeptidas...	7	1	1.27	9555	0.75422	1	ENSG00000116106
GO:1902965	regulation of protein localization to ea...	6	2	1.09	9556	0.29953	1	ENSG00000137710,ENSG00000163840
GO:1902988	neurofibrillary tangle assembly	3	1	0.54	9557	0.45191	1	ENSG00000120885
GO:1902991	regulation of amyloid precursor protein ...	19	4	3.45	9558	0.46239	1	ENSG00000105723,ENSG00000116106,ENSG00000120885,ENSG00000186088
GO:1902992	negative regulation of amyloid precursor...	9	1	1.63	9559	0.83544	1	ENSG00000120885
GO:1902993	positive regulation of amyloid precursor...	10	4	1.82	9560	0.09068	1	ENSG00000105723,ENSG00000116106,ENSG00000120885,ENSG00000186088
GO:1902996	regulation of neurofibrillary tangle ass...	2	1	0.36	9561	0.33026	1	ENSG00000120885
GO:1903008	organelle disassembly	93	21	16.89	9562	0.16429	1	ENSG00000034713,ENSG00000070540,ENSG00000085733,ENSG00000094631,ENSG00000100225,ENSG00000104765,ENSG00000105723,ENSG00000116688,ENSG00000123240,ENSG00000126581,ENSG00000143479,ENSG00000145354,ENSG00000148187,ENSG00000157954,ENSG00000158828,ENSG00000159399,ENSG00000165775,ENSG00000196998,ENSG00000197548,ENSG00000198925
GO:1903011	negative regulation of bone development	5	3	0.91	9563	0.04474	1	ENSG00000012223,ENSG00000104972,ENSG00000166147
GO:1903012	positive regulation of bone development	8	2	1.45	9564	0.44159	1	ENSG00000012223,ENSG00000164038
GO:1903015	regulation of exo-alpha-sialidase activi...	1	1	0.18	9565	0.18162	1	ENSG00000163661
GO:1903016	negative regulation of exo-alpha-sialida...	1	1	0.18	9566	0.18162	1	ENSG00000163661
GO:1903018	regulation of glycoprotein metabolic pro...	38	13	6.9	9567	0.01338	1	ENSG00000017427,ENSG00000101439,ENSG00000102145,ENSG00000103154,ENSG00000106692,ENSG00000132329,ENSG00000135916,ENSG00000148737,ENSG00000163661,ENSG00000171791,ENSG00000174903,ENSG00000177076,ENSG00000207737
GO:1903019	negative regulation of glycoprotein meta...	13	4	2.36	9568	0.19831	1	ENSG00000101439,ENSG00000135916,ENSG00000163661,ENSG00000177076
GO:1903034	regulation of response to wounding	111	42	20.16	9569	7.5e-07	1	ENSG00000001561,ENSG00000003436,ENSG00000006638,ENSG00000010278,ENSG00000040608,ENSG00000065534,ENSG00000078098,ENSG00000106366,ENSG00000108839,ENSG00000115956,ENSG00000116044,ENSG00000116106,ENSG00000119782,ENSG00000124782,ENSG00000127831,ENSG00000131187,ENSG00000135919,ENSG00000136826,ENSG00000138685,ENSG00000142949
GO:1903035	negative regulation of response to wound...	58	24	10.53	9570	3.2e-05	1	ENSG00000003436,ENSG00000010278,ENSG00000040608,ENSG00000078098,ENSG00000106366,ENSG00000108839,ENSG00000116106,ENSG00000131187,ENSG00000135919,ENSG00000138685,ENSG00000143507,ENSG00000144824,ENSG00000147044,ENSG00000164344,ENSG00000166949,ENSG00000167768,ENSG00000171862,ENSG00000183044,ENSG00000184500,ENSG00000185245
GO:1903036	positive regulation of response to wound...	40	14	7.26	9571	0.00838	1	ENSG00000001561,ENSG00000006638,ENSG00000065534,ENSG00000106366,ENSG00000115956,ENSG00000116044,ENSG00000119782,ENSG00000124782,ENSG00000131187,ENSG00000150594,ENSG00000158856,ENSG00000174175,ENSG00000177119,ENSG00000181104
GO:1903037	regulation of leukocyte cell-cell adhesi...	253	69	45.95	9572	0.0002	1	ENSG00000013725,ENSG00000017427,ENSG00000026508,ENSG00000049768,ENSG00000060237,ENSG00000072694,ENSG00000073861,ENSG00000075711,ENSG00000076641,ENSG00000078747,ENSG00000081181,ENSG00000083799,ENSG00000090776,ENSG00000096996,ENSG00000100351,ENSG00000101665,ENSG00000102245,ENSG00000102524,ENSG00000104972,ENSG00000106571
GO:1903039	positive regulation of leukocyte cell-ce...	190	49	34.51	9573	0.00531	1	ENSG00000013725,ENSG00000017427,ENSG00000026508,ENSG00000049768,ENSG00000083799,ENSG00000090776,ENSG00000096996,ENSG00000100351,ENSG00000102245,ENSG00000102524,ENSG00000104972,ENSG00000106571,ENSG00000107099,ENSG00000107485,ENSG00000107968,ENSG00000108691,ENSG00000110448,ENSG00000113811,ENSG00000115457,ENSG00000117586
GO:1903046	meiotic cell cycle process	136	16	24.7	9574	0.98426	1	ENSG00000012061,ENSG00000037042,ENSG00000068903,ENSG00000100814,ENSG00000101224,ENSG00000102096,ENSG00000105325,ENSG00000159374,ENSG00000164754,ENSG00000164828,ENSG00000170315,ENSG00000172572,ENSG00000173715,ENSG00000182185,ENSG00000185697,ENSG00000204463
GO:1903047	mitotic cell cycle process	738	130	134.03	9575	0.66952	1	ENSG00000004897,ENSG00000005249,ENSG00000005483,ENSG00000010244,ENSG00000011295,ENSG00000015475,ENSG00000017427,ENSG00000022267,ENSG00000037042,ENSG00000041515,ENSG00000046651,ENSG00000057935,ENSG00000058091,ENSG00000064102,ENSG00000068903,ENSG00000075711,ENSG00000079335,ENSG00000085563,ENSG00000088986,ENSG00000091436
GO:1903050	regulation of proteolysis involved in ce...	189	37	34.33	9576	0.3338	1	ENSG00000001084,ENSG00000013561,ENSG00000034713,ENSG00000068903,ENSG00000079482,ENSG00000100387,ENSG00000101665,ENSG00000103126,ENSG00000103549,ENSG00000105723,ENSG00000113712,ENSG00000116044,ENSG00000116106,ENSG00000120885,ENSG00000125818,ENSG00000131023,ENSG00000134109,ENSG00000134882,ENSG00000135924,ENSG00000138798
GO:1903052	positive regulation of proteolysis invol...	107	21	19.43	9577	0.38479	1	ENSG00000001084,ENSG00000013561,ENSG00000068903,ENSG00000100387,ENSG00000101665,ENSG00000103126,ENSG00000103549,ENSG00000105723,ENSG00000113712,ENSG00000116044,ENSG00000120885,ENSG00000134109,ENSG00000135924,ENSG00000138798,ENSG00000151692,ENSG00000153071,ENSG00000163564,ENSG00000171862,ENSG00000174989,ENSG00000179262
GO:1903053	regulation of extracellular matrix organ...	30	6	5.45	9578	0.46988	1	ENSG00000003402,ENSG00000078098,ENSG00000101439,ENSG00000134954,ENSG00000144824,ENSG00000166949
GO:1903054	negative regulation of extracellular mat...	10	2	1.82	9579	0.56625	1	ENSG00000078098,ENSG00000101439
GO:1903069	regulation of ER-associated ubiquitin-de...	9	1	1.63	9580	0.83544	1	ENSG00000116044
GO:1903115	regulation of actin filament-based movem...	31	4	5.63	9581	0.84028	1	ENSG00000057294,ENSG00000075711,ENSG00000134755,ENSG00000198626
GO:1903119	protein localization to actin cytoskelet...	2	1	0.36	9582	0.33026	1	ENSG00000114993
GO:1903121	regulation of TRAIL-activated apoptotic ...	3	1	0.54	9583	0.45191	1	ENSG00000171862
GO:1903131	mononuclear cell differentiation	27	6	4.9	9584	0.3647	1	ENSG00000105810,ENSG00000157368,ENSG00000163565,ENSG00000164509,ENSG00000182578,ENSG00000185650
GO:1903140	regulation of establishment of endotheli...	11	1	2	9585	0.88982	1	ENSG00000184113
GO:1903170	negative regulation of calcium ion trans...	26	6	4.72	9586	0.32958	1	ENSG00000115970,ENSG00000119782,ENSG00000139890,ENSG00000150594,ENSG00000155962,ENSG00000160014
GO:1903173	fatty alcohol metabolic process	2	1	0.36	9587	0.33026	1	ENSG00000115425
GO:1903201	regulation of oxidative stress-induced c...	54	14	9.81	9588	0.09918	1	ENSG00000019991,ENSG00000094631,ENSG00000100225,ENSG00000111912,ENSG00000116044,ENSG00000118689,ENSG00000140950,ENSG00000143799,ENSG00000151012,ENSG00000157240,ENSG00000158828,ENSG00000174130,ENSG00000197548,ENSG00000233276
GO:1903202	negative regulation of oxidative stress-...	38	10	6.9	9589	0.13774	1	ENSG00000019991,ENSG00000100225,ENSG00000111912,ENSG00000116044,ENSG00000140950,ENSG00000151012,ENSG00000157240,ENSG00000158828,ENSG00000197548,ENSG00000233276
GO:1903203	regulation of oxidative stress-induced n...	23	9	4.18	9590	0.01494	1	ENSG00000100225,ENSG00000111912,ENSG00000140950,ENSG00000143799,ENSG00000151012,ENSG00000157240,ENSG00000158828,ENSG00000174130,ENSG00000197548
GO:1903205	regulation of hydrogen peroxide-induced ...	20	5	3.63	9591	0.29151	1	ENSG00000019991,ENSG00000094631,ENSG00000116044,ENSG00000118689,ENSG00000158828
GO:1903207	regulation of hydrogen peroxide-induced ...	5	1	0.91	9592	0.63296	1	ENSG00000158828
GO:1903208	negative regulation of hydrogen peroxide...	5	1	0.91	9593	0.63296	1	ENSG00000158828
GO:1903209	positive regulation of oxidative stress-...	12	3	2.18	9594	0.37601	1	ENSG00000094631,ENSG00000118689,ENSG00000174130
GO:1903236	regulation of leukocyte tethering or rol...	5	2	0.91	9595	0.22554	1	ENSG00000121807,ENSG00000197561
GO:1903242	regulation of cardiac muscle hypertrophy...	8	4	1.45	9596	0.04089	1	ENSG00000116285,ENSG00000138741,ENSG00000150907,ENSG00000166949
GO:1903276	regulation of sodium ion export across p...	3	1	0.54	9597	0.45191	1	ENSG00000069849
GO:1903282	regulation of glutathione peroxidase act...	1	1	0.18	9598	0.18162	1	ENSG00000145335
GO:1903294	regulation of glutamate secretion, neuro...	3	1	0.54	9599	0.45191	1	ENSG00000136854
GO:1903297	regulation of hypoxia-induced intrinsic ...	5	1	0.91	9600	0.63296	1	ENSG00000158828
GO:1903299	regulation of hexokinase activity	9	1	1.63	9601	0.83544	1	ENSG00000166260
GO:1903300	negative regulation of hexokinase activi...	3	1	0.54	9602	0.45191	1	ENSG00000166260
GO:1903305	regulation of regulated secretory pathwa...	105	21	19.07	9603	0.34962	1	ENSG00000000938,ENSG00000066294,ENSG00000072694,ENSG00000100292,ENSG00000100346,ENSG00000108405,ENSG00000116473,ENSG00000121807,ENSG00000127314,ENSG00000136854,ENSG00000139190,ENSG00000143761,ENSG00000147044,ENSG00000150594,ENSG00000154764,ENSG00000158869,ENSG00000160014,ENSG00000164885,ENSG00000169860,ENSG00000196557
GO:1903306	negative regulation of regulated secreto...	19	7	3.45	9604	0.04278	1	ENSG00000066294,ENSG00000072694,ENSG00000100292,ENSG00000116473,ENSG00000121807,ENSG00000127314,ENSG00000150594
GO:1903307	positive regulation of regulated secreto...	38	8	6.9	9605	0.38448	1	ENSG00000000938,ENSG00000100346,ENSG00000136854,ENSG00000143761,ENSG00000158869,ENSG00000164885,ENSG00000196557,ENSG00000272636
GO:1903311	regulation of mRNA metabolic process	233	46	42.32	9606	0.28836	1	ENSG00000026025,ENSG00000048740,ENSG00000049883,ENSG00000060138,ENSG00000065978,ENSG00000073792,ENSG00000076770,ENSG00000090621,ENSG00000096063,ENSG00000100201,ENSG00000100354,ENSG00000103549,ENSG00000105939,ENSG00000107864,ENSG00000112062,ENSG00000115875,ENSG00000117592,ENSG00000120948,ENSG00000126226,ENSG00000126254
GO:1903312	negative regulation of mRNA metabolic pr...	60	15	10.9	9607	0.1156	1	ENSG00000060138,ENSG00000065978,ENSG00000103549,ENSG00000112062,ENSG00000115875,ENSG00000120948,ENSG00000126254,ENSG00000132819,ENSG00000138668,ENSG00000151014,ENSG00000153187,ENSG00000162889,ENSG00000168646,ENSG00000183508,ENSG00000204356
GO:1903313	positive regulation of mRNA metabolic pr...	64	12	11.62	9608	0.5022	1	ENSG00000100354,ENSG00000105939,ENSG00000107864,ENSG00000117592,ENSG00000127804,ENSG00000135362,ENSG00000136527,ENSG00000138035,ENSG00000138668,ENSG00000178199,ENSG00000185650,ENSG00000206557
GO:1903317	regulation of protein maturation	77	20	13.98	9609	0.05555	1	ENSG00000023445,ENSG00000101052,ENSG00000105483,ENSG00000106327,ENSG00000106366,ENSG00000110330,ENSG00000120885,ENSG00000124766,ENSG00000125730,ENSG00000131187,ENSG00000135919,ENSG00000143502,ENSG00000144468,ENSG00000148180,ENSG00000164344,ENSG00000167634,ENSG00000184500,ENSG00000197122,ENSG00000203710,ENSG00000204397
GO:1903318	negative regulation of protein maturatio...	29	8	5.27	9610	0.14143	1	ENSG00000023445,ENSG00000105483,ENSG00000106366,ENSG00000110330,ENSG00000135919,ENSG00000167634,ENSG00000203710,ENSG00000204397
GO:1903320	regulation of protein modification by sm...	206	40	37.41	9611	0.346	1	ENSG00000001084,ENSG00000008405,ENSG00000023445,ENSG00000043093,ENSG00000064961,ENSG00000078747,ENSG00000078902,ENSG00000101665,ENSG00000103126,ENSG00000103549,ENSG00000104517,ENSG00000105325,ENSG00000105723,ENSG00000110330,ENSG00000111961,ENSG00000114745,ENSG00000124766,ENSG00000130119,ENSG00000135924,ENSG00000137486
GO:1903321	negative regulation of protein modificat...	75	15	13.62	9612	0.38472	1	ENSG00000001084,ENSG00000008405,ENSG00000064961,ENSG00000101665,ENSG00000104517,ENSG00000124766,ENSG00000130119,ENSG00000137486,ENSG00000140382,ENSG00000147162,ENSG00000163840,ENSG00000164885,ENSG00000166326,ENSG00000169330,ENSG00000177868
GO:1903322	positive regulation of protein modificat...	116	20	21.07	9613	0.63949	1	ENSG00000023445,ENSG00000043093,ENSG00000078902,ENSG00000101665,ENSG00000103126,ENSG00000103549,ENSG00000105325,ENSG00000105723,ENSG00000110330,ENSG00000114745,ENSG00000137486,ENSG00000150401,ENSG00000154188,ENSG00000158828,ENSG00000169252,ENSG00000170315,ENSG00000171862,ENSG00000172175,ENSG00000176170,ENSG00000177889
GO:1903332	regulation of protein folding	9	2	1.63	9614	0.5065	1	ENSG00000100380,ENSG00000135924
GO:1903333	negative regulation of protein folding	5	1	0.91	9615	0.63296	1	ENSG00000100380
GO:1903335	regulation of vacuolar transport	5	1	0.91	9616	0.63296	1	ENSG00000143761
GO:1903337	positive regulation of vacuolar transpor...	2	1	0.36	9617	0.33026	1	ENSG00000143761
GO:1903362	regulation of cellular protein catabolic...	216	41	39.23	9618	0.40382	1	ENSG00000001084,ENSG00000013561,ENSG00000034713,ENSG00000068903,ENSG00000079482,ENSG00000100387,ENSG00000101665,ENSG00000103126,ENSG00000103549,ENSG00000104341,ENSG00000105723,ENSG00000113712,ENSG00000116044,ENSG00000116106,ENSG00000118564,ENSG00000120885,ENSG00000125818,ENSG00000131023,ENSG00000134109,ENSG00000134882
GO:1903363	negative regulation of cellular protein ...	74	14	13.44	9619	0.47996	1	ENSG00000034713,ENSG00000079482,ENSG00000104341,ENSG00000116106,ENSG00000125818,ENSG00000134882,ENSG00000140464,ENSG00000140564,ENSG00000147162,ENSG00000148218,ENSG00000155313,ENSG00000171100,ENSG00000180667,ENSG00000204463
GO:1903377	negative regulation of oxidative stress-...	5	1	0.91	9620	0.63296	1	ENSG00000158828
GO:1903383	regulation of hydrogen peroxide-induced ...	2	1	0.36	9621	0.33026	1	ENSG00000158828
GO:1903391	regulation of adherens junction organiza...	53	15	9.63	9622	0.04636	1	ENSG00000046653,ENSG00000047648,ENSG00000099250,ENSG00000110880,ENSG00000124145,ENSG00000137710,ENSG00000139567,ENSG00000144824,ENSG00000158856,ENSG00000166949,ENSG00000166974,ENSG00000169756,ENSG00000171862,ENSG00000197122,ENSG00000248905
GO:1903409	reactive oxygen species biosynthetic pro...	83	16	15.07	9623	0.43992	1	ENSG00000003402,ENSG00000069535,ENSG00000081181,ENSG00000118689,ENSG00000120885,ENSG00000131979,ENSG00000135124,ENSG00000136826,ENSG00000138061,ENSG00000145335,ENSG00000163661,ENSG00000165646,ENSG00000166949,ENSG00000168329,ENSG00000173208,ENSG00000174130
GO:1903414	iron cation export	1	1	0.18	9624	0.18162	1	ENSG00000138449
GO:1903431	positive regulation of cell maturation	8	4	1.45	9625	0.04089	1	ENSG00000068903,ENSG00000162722,ENSG00000165731,ENSG00000171791
GO:1903441	protein localization to ciliary membrane	7	1	1.27	9626	0.75422	1	ENSG00000163818
GO:1903504	regulation of mitotic spindle checkpoint	14	2	2.54	9627	0.7519	1	ENSG00000120129,ENSG00000126226
GO:1903509	liposaccharide metabolic process	90	22	16.35	9628	0.08214	1	ENSG00000007541,ENSG00000064225,ENSG00000070610,ENSG00000101846,ENSG00000111728,ENSG00000112293,ENSG00000112294,ENSG00000113532,ENSG00000118276,ENSG00000135845,ENSG00000136840,ENSG00000136908,ENSG00000139433,ENSG00000157404,ENSG00000158850,ENSG00000162139,ENSG00000162630,ENSG00000174227,ENSG00000179163,ENSG00000197121
GO:1903510	mucopolysaccharide metabolic process	77	17	13.98	9629	0.22369	1	ENSG00000019991,ENSG00000026508,ENSG00000038427,ENSG00000064225,ENSG00000103489,ENSG00000109320,ENSG00000118276,ENSG00000137193,ENSG00000138685,ENSG00000138798,ENSG00000154188,ENSG00000156966,ENSG00000158850,ENSG00000171451,ENSG00000175040,ENSG00000196961,ENSG00000198108
GO:1903513	endoplasmic reticulum to cytosol transpo...	27	5	4.9	9630	0.55894	1	ENSG00000134109,ENSG00000134882,ENSG00000144468,ENSG00000166598,ENSG00000180667
GO:1903516	regulation of single strand break repair	3	1	0.54	9631	0.45191	1	ENSG00000143799
GO:1903522	regulation of blood circulation	149	36	27.06	9632	0.03908	1	ENSG00000004468,ENSG00000006638,ENSG00000013016,ENSG00000048740,ENSG00000057294,ENSG00000070961,ENSG00000075213,ENSG00000075711,ENSG00000100678,ENSG00000101665,ENSG00000105723,ENSG00000105851,ENSG00000108405,ENSG00000119782,ENSG00000121933,ENSG00000128512,ENSG00000131979,ENSG00000134548,ENSG00000134755,ENSG00000135124
GO:1903523	negative regulation of blood circulation	25	7	4.54	9633	0.1538	1	ENSG00000105851,ENSG00000119782,ENSG00000128512,ENSG00000134548,ENSG00000138735,ENSG00000160460,ENSG00000181104
GO:1903524	positive regulation of blood circulation	35	8	6.36	9634	0.2959	1	ENSG00000004468,ENSG00000006638,ENSG00000105723,ENSG00000131979,ENSG00000140416,ENSG00000166148,ENSG00000181104,ENSG00000198626
GO:1903530	regulation of secretion by cell	495	117	89.9	9635	0.00106	1	ENSG00000000938,ENSG00000004468,ENSG00000006451,ENSG00000007402,ENSG00000008405,ENSG00000017427,ENSG00000025434,ENSG00000041353,ENSG00000049768,ENSG00000066294,ENSG00000069535,ENSG00000072694,ENSG00000074319,ENSG00000081181,ENSG00000083720,ENSG00000087460,ENSG00000088986,ENSG00000089248,ENSG00000100292,ENSG00000100346
GO:1903531	negative regulation of secretion by cell	135	34	24.52	9636	0.02523	1	ENSG00000008405,ENSG00000025434,ENSG00000049768,ENSG00000066294,ENSG00000069535,ENSG00000072694,ENSG00000081181,ENSG00000089248,ENSG00000100292,ENSG00000102362,ENSG00000104972,ENSG00000105483,ENSG00000116473,ENSG00000119782,ENSG00000121807,ENSG00000122641,ENSG00000127314,ENSG00000127838,ENSG00000129158,ENSG00000134321
GO:1903532	positive regulation of secretion by cell	270	65	49.04	9637	0.00828	1	ENSG00000000938,ENSG00000004468,ENSG00000017427,ENSG00000041353,ENSG00000074319,ENSG00000083720,ENSG00000088986,ENSG00000100346,ENSG00000102362,ENSG00000105483,ENSG00000106327,ENSG00000107201,ENSG00000107485,ENSG00000108576,ENSG00000110218,ENSG00000112062,ENSG00000112293,ENSG00000113384,ENSG00000113615,ENSG00000113811
GO:1903533	regulation of protein targeting	75	14	13.62	9638	0.50182	1	ENSG00000100099,ENSG00000104765,ENSG00000105723,ENSG00000132376,ENSG00000141736,ENSG00000148175,ENSG00000151150,ENSG00000151929,ENSG00000158828,ENSG00000158856,ENSG00000164885,ENSG00000173210,ENSG00000174827,ENSG00000214253
GO:1903539	protein localization to postsynaptic mem...	23	4	4.18	9639	0.62272	1	ENSG00000075711,ENSG00000103769,ENSG00000116473,ENSG00000166900
GO:1903540	establishment of protein localization to...	14	2	2.54	9640	0.7519	1	ENSG00000103769,ENSG00000166900
GO:1903541	regulation of exosomal secretion	15	3	2.72	9641	0.53011	1	ENSG00000074319,ENSG00000124145,ENSG00000136738
GO:1903555	regulation of tumor necrosis factor supe...	114	29	20.7	9642	0.03236	1	ENSG00000012223,ENSG00000049768,ENSG00000081181,ENSG00000101425,ENSG00000104972,ENSG00000107201,ENSG00000113811,ENSG00000115267,ENSG00000116285,ENSG00000117090,ENSG00000120885,ENSG00000120949,ENSG00000121807,ENSG00000124198,ENSG00000135077,ENSG00000137462,ENSG00000145675,ENSG00000154188,ENSG00000158869,ENSG00000159674
GO:1903556	negative regulation of tumor necrosis fa...	45	9	8.17	9643	0.43363	1	ENSG00000012223,ENSG00000049768,ENSG00000081181,ENSG00000101425,ENSG00000104972,ENSG00000116285,ENSG00000117090,ENSG00000135077,ENSG00000167601
GO:1903557	positive regulation of tumor necrosis fa...	66	19	11.99	9644	0.02289	1	ENSG00000107201,ENSG00000113811,ENSG00000115267,ENSG00000120885,ENSG00000120949,ENSG00000121807,ENSG00000124198,ENSG00000135077,ENSG00000137462,ENSG00000145675,ENSG00000158869,ENSG00000159674,ENSG00000162889,ENSG00000163737,ENSG00000164342,ENSG00000172575,ENSG00000181722,ENSG00000197471,ENSG00000277632
GO:1903565	negative regulation of protein localizat...	1	1	0.18	9645	0.18162	1	ENSG00000163818
GO:1903567	regulation of protein localization to ci...	2	1	0.36	9646	0.33026	1	ENSG00000163818
GO:1903578	regulation of ATP metabolic process	60	10	10.9	9647	0.67005	1	ENSG00000017427,ENSG00000106617,ENSG00000143799,ENSG00000145335,ENSG00000147162,ENSG00000153823,ENSG00000158828,ENSG00000165140,ENSG00000181722,ENSG00000187097
GO:1903579	negative regulation of ATP metabolic pro...	20	4	3.63	9648	0.5051	1	ENSG00000143799,ENSG00000145335,ENSG00000153823,ENSG00000165140
GO:1903580	positive regulation of ATP metabolic pro...	26	5	4.72	9649	0.52297	1	ENSG00000017427,ENSG00000153823,ENSG00000158828,ENSG00000181722,ENSG00000187097
GO:1903587	regulation of blood vessel endothelial c...	14	3	2.54	9650	0.48088	1	ENSG00000100292,ENSG00000101445,ENSG00000165757
GO:1903596	regulation of gap junction assembly	2	1	0.36	9651	0.33026	1	ENSG00000159640
GO:1903613	regulation of protein tyrosine phosphata...	5	1	0.91	9652	0.63296	1	ENSG00000131981
GO:1903649	regulation of cytoplasmic transport	23	5	4.18	9653	0.40874	1	ENSG00000112335,ENSG00000126934,ENSG00000137710,ENSG00000153071,ENSG00000197122
GO:1903650	negative regulation of cytoplasmic trans...	2	1	0.36	9654	0.33026	1	ENSG00000112335
GO:1903651	positive regulation of cytoplasmic trans...	12	2	2.18	9655	0.66951	1	ENSG00000137710,ENSG00000153071
GO:1903670	regulation of sprouting angiogenesis	57	11	10.35	9656	0.46519	1	ENSG00000006638,ENSG00000007968,ENSG00000099250,ENSG00000100292,ENSG00000101445,ENSG00000117020,ENSG00000133121,ENSG00000136826,ENSG00000138685,ENSG00000165757,ENSG00000166068
GO:1903689	regulation of wound healing, spreading o...	6	3	1.09	9657	0.07756	1	ENSG00000124782,ENSG00000144824,ENSG00000171862
GO:1903706	regulation of hemopoiesis	359	94	65.2	9658	8.4e-05	1	ENSG00000005483,ENSG00000005961,ENSG00000012223,ENSG00000049768,ENSG00000055332,ENSG00000057657,ENSG00000071564,ENSG00000072694,ENSG00000073861,ENSG00000078399,ENSG00000078747,ENSG00000083799,ENSG00000087460,ENSG00000088992,ENSG00000096996,ENSG00000100225,ENSG00000100354,ENSG00000101335,ENSG00000101665,ENSG00000102145
GO:1903707	negative regulation of hemopoiesis	118	31	21.43	9659	0.0179	1	ENSG00000012223,ENSG00000049768,ENSG00000072694,ENSG00000073861,ENSG00000078399,ENSG00000100225,ENSG00000101665,ENSG00000104972,ENSG00000105810,ENSG00000106571,ENSG00000115318,ENSG00000115738,ENSG00000116044,ENSG00000117586,ENSG00000121210,ENSG00000122641,ENSG00000135898,ENSG00000139842,ENSG00000141736,ENSG00000143995
GO:1903708	positive regulation of hemopoiesis	160	44	29.06	9660	0.00222	1	ENSG00000049768,ENSG00000083799,ENSG00000087460,ENSG00000088992,ENSG00000096996,ENSG00000102145,ENSG00000104267,ENSG00000106571,ENSG00000107485,ENSG00000112062,ENSG00000115738,ENSG00000117400,ENSG00000117586,ENSG00000118513,ENSG00000118689,ENSG00000121594,ENSG00000122641,ENSG00000124098,ENSG00000125657,ENSG00000126226
GO:1903719	regulation of I-kappaB phosphorylation	5	1	0.91	9661	0.63296	1	ENSG00000168329
GO:1903722	regulation of centriole elongation	5	1	0.91	9662	0.63296	1	ENSG00000168944
GO:1903726	negative regulation of phospholipid meta...	8	2	1.45	9663	0.44159	1	ENSG00000153395,ENSG00000197461
GO:1903727	positive regulation of phospholipid meta...	34	6	6.17	9664	0.6008	1	ENSG00000000938,ENSG00000138685,ENSG00000157404,ENSG00000165283,ENSG00000169313,ENSG00000197122
GO:1903729	regulation of plasma membrane organizati...	9	2	1.63	9665	0.5065	1	ENSG00000148180,ENSG00000169083
GO:1903747	regulation of establishment of protein l...	67	14	12.17	9666	0.32629	1	ENSG00000015475,ENSG00000073282,ENSG00000088808,ENSG00000100099,ENSG00000100453,ENSG00000104765,ENSG00000105723,ENSG00000114126,ENSG00000128245,ENSG00000151929,ENSG00000158828,ENSG00000171791,ENSG00000173210,ENSG00000198176
GO:1903748	negative regulation of establishment of ...	7	1	1.27	9667	0.75422	1	ENSG00000151929
GO:1903749	positive regulation of establishment of ...	54	12	9.81	9668	0.26684	1	ENSG00000015475,ENSG00000073282,ENSG00000088808,ENSG00000100099,ENSG00000100453,ENSG00000105723,ENSG00000114126,ENSG00000128245,ENSG00000158828,ENSG00000171791,ENSG00000173210,ENSG00000198176
GO:1903750	regulation of intrinsic apoptotic signal...	3	1	0.54	9669	0.45191	1	ENSG00000158828
GO:1903751	negative regulation of intrinsic apoptot...	3	1	0.54	9670	0.45191	1	ENSG00000158828
GO:1903772	regulation of viral budding via host ESC...	5	1	0.91	9671	0.63296	1	ENSG00000074319
GO:1903789	regulation of amino acid transmembrane t...	6	1	1.09	9672	0.69965	1	ENSG00000170540
GO:1903792	negative regulation of anion transport	15	2	2.72	9673	0.78602	1	ENSG00000183044,ENSG00000185101
GO:1903793	positive regulation of anion transport	31	10	5.63	9674	0.04228	1	ENSG00000085563,ENSG00000108984,ENSG00000135124,ENSG00000136854,ENSG00000141655,ENSG00000166148,ENSG00000170540,ENSG00000172216,ENSG00000178752,ENSG00000183044
GO:1903795	regulation of inorganic anion transmembr...	4	1	0.73	9675	0.55148	1	ENSG00000185101
GO:1903796	negative regulation of inorganic anion t...	2	1	0.36	9676	0.33026	1	ENSG00000185101
GO:1903798	regulation of production of miRNAs invol...	14	1	2.54	9677	0.93965	1	ENSG00000126934
GO:1903817	negative regulation of voltage-gated pot...	9	1	1.63	9678	0.83544	1	ENSG00000151150
GO:1903825	organic acid transmembrane transport	85	22	15.44	9679	0.04796	1	ENSG00000076351,ENSG00000089057,ENSG00000103064,ENSG00000105281,ENSG00000111371,ENSG00000118596,ENSG00000130821,ENSG00000136802,ENSG00000138074,ENSG00000143158,ENSG00000151012,ENSG00000155465,ENSG00000162383,ENSG00000165457,ENSG00000169507,ENSG00000170540,ENSG00000170571,ENSG00000171488,ENSG00000174032,ENSG00000174358
GO:1903827	regulation of cellular protein localizat...	437	97	79.37	9680	0.0169	1	ENSG00000005884,ENSG00000015475,ENSG00000017427,ENSG00000039068,ENSG00000046653,ENSG00000067066,ENSG00000073282,ENSG00000074319,ENSG00000075711,ENSG00000083799,ENSG00000088808,ENSG00000095637,ENSG00000100099,ENSG00000100453,ENSG00000100568,ENSG00000100614,ENSG00000102898,ENSG00000103154,ENSG00000103769,ENSG00000104517
GO:1903828	negative regulation of cellular protein ...	92	23	16.71	9681	0.06209	1	ENSG00000046653,ENSG00000067066,ENSG00000104660,ENSG00000111913,ENSG00000129968,ENSG00000132376,ENSG00000134882,ENSG00000135272,ENSG00000135926,ENSG00000151929,ENSG00000153071,ENSG00000153823,ENSG00000154188,ENSG00000158856,ENSG00000161203,ENSG00000163818,ENSG00000164885,ENSG00000171552,ENSG00000180667,ENSG00000186480
GO:1903831	signal transduction involved in cellular...	12	1	2.18	9682	0.90985	1	ENSG00000148908
GO:1903844	regulation of cellular response to trans...	90	20	16.35	9683	0.19125	1	ENSG00000003402,ENSG00000005884,ENSG00000049323,ENSG00000069702,ENSG00000100614,ENSG00000101665,ENSG00000109762,ENSG00000118046,ENSG00000129757,ENSG00000134986,ENSG00000148516,ENSG00000153071,ENSG00000164442,ENSG00000166147,ENSG00000166949,ENSG00000168675,ENSG00000170315,ENSG00000176973,ENSG00000221983,ENSG00000242265
GO:1903846	positive regulation of cellular response...	23	5	4.18	9684	0.40874	1	ENSG00000069702,ENSG00000118046,ENSG00000129757,ENSG00000153071,ENSG00000164442
GO:1903850	regulation of cristae formation	1	1	0.18	9685	0.18162	1	ENSG00000158828
GO:1903859	regulation of dendrite extension	11	2	2	9686	0.62059	1	ENSG00000103528,ENSG00000124772
GO:1903862	positive regulation of oxidative phospho...	5	1	0.91	9687	0.63296	1	ENSG00000158828
GO:1903867	extraembryonic membrane development	7	1	1.27	9688	0.75422	1	ENSG00000085511
GO:1903874	ferrous iron transmembrane transport	4	1	0.73	9689	0.55148	1	ENSG00000138449
GO:1903881	regulation of interleukin-17-mediated si...	1	1	0.18	9690	0.18162	1	ENSG00000119401
GO:1903884	regulation of chemokine (C-C motif) liga...	1	1	0.18	9691	0.18162	1	ENSG00000119401
GO:1903891	regulation of ATF6-mediated unfolded pro...	4	1	0.73	9692	0.55148	1	ENSG00000118217
GO:1903897	regulation of PERK-mediated unfolded pro...	9	1	1.63	9693	0.83544	1	ENSG00000176720
GO:1903900	regulation of viral life cycle	122	35	22.16	9694	0.00282	1	ENSG00000012223,ENSG00000055332,ENSG00000074319,ENSG00000080561,ENSG00000089127,ENSG00000096063,ENSG00000105939,ENSG00000111331,ENSG00000112335,ENSG00000112343,ENSG00000119401,ENSG00000121060,ENSG00000124214,ENSG00000128383,ENSG00000132256,ENSG00000132376,ENSG00000134321,ENSG00000135114,ENSG00000140464,ENSG00000148175
GO:1903901	negative regulation of viral life cycle	65	25	11.81	9695	9.3e-05	1	ENSG00000012223,ENSG00000055332,ENSG00000080561,ENSG00000089127,ENSG00000096063,ENSG00000105939,ENSG00000111331,ENSG00000112335,ENSG00000119401,ENSG00000121060,ENSG00000128383,ENSG00000132256,ENSG00000132376,ENSG00000134321,ENSG00000135114,ENSG00000140464,ENSG00000148180,ENSG00000152778,ENSG00000157601,ENSG00000163565
GO:1903902	positive regulation of viral life cycle	56	12	10.17	9696	0.31199	1	ENSG00000074319,ENSG00000096063,ENSG00000112343,ENSG00000124214,ENSG00000148175,ENSG00000160710,ENSG00000167986,ENSG00000178562,ENSG00000179262,ENSG00000185745,ENSG00000197381,ENSG00000271503
GO:1903911	positive regulation of receptor clusteri...	3	1	0.54	9697	0.45191	1	ENSG00000117899
GO:1903921	regulation of protein processing in phag...	2	1	0.36	9698	0.33026	1	ENSG00000148180
GO:1903943	regulation of hepatocyte apoptotic proce...	1	1	0.18	9699	0.18162	1	ENSG00000003402
GO:1903959	regulation of anion transmembrane transp...	19	3	3.45	9700	0.69755	1	ENSG00000085563,ENSG00000170540,ENSG00000185101
GO:1903960	negative regulation of anion transmembra...	11	1	2	9701	0.88982	1	ENSG00000185101
GO:1903961	positive regulation of anion transmembra...	5	2	0.91	9702	0.22554	1	ENSG00000085563,ENSG00000170540
GO:1903963	arachidonate transport	12	3	2.18	9703	0.37601	1	ENSG00000123739,ENSG00000159640,ENSG00000187980
GO:1903969	regulation of response to macrophage col...	5	1	0.91	9704	0.63296	1	ENSG00000137462
GO:1903971	positive regulation of response to macro...	3	1	0.54	9705	0.45191	1	ENSG00000137462
GO:1903972	regulation of cellular response to macro...	5	1	0.91	9706	0.63296	1	ENSG00000137462
GO:1903975	regulation of glial cell migration	12	7	2.18	9707	0.00217	1	ENSG00000099942,ENSG00000121807,ENSG00000135124,ENSG00000156299,ENSG00000168329,ENSG00000169313,ENSG00000169508
GO:1903995	regulation of non-membrane spanning prot...	6	1	1.09	9708	0.69965	1	ENSG00000197122
GO:1903998	regulation of eating behavior	3	1	0.54	9709	0.45191	1	ENSG00000161048
GO:1904018	positive regulation of vasculature devel...	136	29	24.7	9710	0.19584	1	ENSG00000003402,ENSG00000006638,ENSG00000019991,ENSG00000099250,ENSG00000100292,ENSG00000101445,ENSG00000106366,ENSG00000111961,ENSG00000116044,ENSG00000116473,ENSG00000117020,ENSG00000124181,ENSG00000125730,ENSG00000126458,ENSG00000134954,ENSG00000136826,ENSG00000138061,ENSG00000138685,ENSG00000139567,ENSG00000145423
GO:1904019	epithelial cell apoptotic process	80	26	14.53	9711	0.00142	1	ENSG00000003402,ENSG00000007968,ENSG00000015475,ENSG00000100292,ENSG00000101109,ENSG00000102245,ENSG00000105851,ENSG00000106366,ENSG00000107485,ENSG00000108691,ENSG00000116044,ENSG00000117560,ENSG00000118689,ENSG00000124181,ENSG00000148180,ENSG00000148737,ENSG00000150593,ENSG00000154188,ENSG00000169031,ENSG00000171552
GO:1904020	regulation of G protein-coupled receptor...	2	1	0.36	9712	0.33026	1	ENSG00000103154
GO:1904029	regulation of cyclin-dependent protein k...	79	17	14.35	9713	0.25836	1	ENSG00000100225,ENSG00000114166,ENSG00000115649,ENSG00000116717,ENSG00000118971,ENSG00000123080,ENSG00000129355,ENSG00000129757,ENSG00000131023,ENSG00000138646,ENSG00000147082,ENSG00000157456,ENSG00000168517,ENSG00000171862,ENSG00000186834,ENSG00000197122,ENSG00000205089
GO:1904030	negative regulation of cyclin-dependent ...	23	7	4.18	9714	0.10822	1	ENSG00000100225,ENSG00000114166,ENSG00000123080,ENSG00000129757,ENSG00000131023,ENSG00000168517,ENSG00000186834
GO:1904031	positive regulation of cyclin-dependent ...	19	2	3.45	9715	0.88442	1	ENSG00000118971,ENSG00000197122
GO:1904035	regulation of epithelial cell apoptotic ...	59	18	10.72	9716	0.01458	1	ENSG00000003402,ENSG00000100292,ENSG00000102245,ENSG00000106366,ENSG00000107485,ENSG00000108691,ENSG00000116044,ENSG00000117560,ENSG00000118689,ENSG00000124181,ENSG00000148180,ENSG00000148737,ENSG00000150593,ENSG00000154188,ENSG00000176720,ENSG00000177119,ENSG00000185650,ENSG00000196139
GO:1904037	positive regulation of epithelial cell a...	28	9	5.09	9717	0.05384	1	ENSG00000102245,ENSG00000108691,ENSG00000117560,ENSG00000118689,ENSG00000124181,ENSG00000148180,ENSG00000150593,ENSG00000177119,ENSG00000196139
GO:1904041	regulation of cystathionine beta-synthas...	1	1	0.18	9718	0.18162	1	ENSG00000124275
GO:1904048	regulation of spontaneous neurotransmitt...	3	1	0.54	9719	0.45191	1	ENSG00000158528
GO:1904062	regulation of cation transmembrane trans...	197	42	35.78	9720	0.14369	1	ENSG00000013016,ENSG00000014216,ENSG00000022267,ENSG00000060237,ENSG00000069849,ENSG00000075711,ENSG00000088992,ENSG00000089327,ENSG00000105851,ENSG00000115970,ENSG00000119782,ENSG00000122679,ENSG00000124181,ENSG00000124942,ENSG00000127533,ENSG00000128245,ENSG00000136867,ENSG00000137731,ENSG00000139890,ENSG00000143761
GO:1904063	negative regulation of cation transmembr...	55	9	9.99	9721	0.6892	1	ENSG00000115970,ENSG00000119782,ENSG00000139890,ENSG00000150594,ENSG00000151150,ENSG00000155962,ENSG00000160014,ENSG00000171862,ENSG00000197993
GO:1904073	regulation of trophectodermal cell proli...	1	1	0.18	9722	0.18162	1	ENSG00000017427
GO:1904116	response to vasopressin	3	1	0.54	9723	0.45191	1	ENSG00000174233
GO:1904124	microglial cell migration	5	3	0.91	9724	0.04474	1	ENSG00000135124,ENSG00000168329,ENSG00000169313
GO:1904152	regulation of retrograde protein transpo...	12	3	2.18	9725	0.37601	1	ENSG00000134109,ENSG00000134882,ENSG00000180667
GO:1904180	negative regulation of membrane depolari...	6	4	1.09	9726	0.01192	1	ENSG00000126709,ENSG00000171791,ENSG00000176720,ENSG00000197122
GO:1904181	positive regulation of membrane depolari...	7	2	1.27	9727	0.3722	1	ENSG00000143799,ENSG00000151150
GO:1904217	regulation of CDP-diacylglycerol-serine ...	3	1	0.54	9728	0.45191	1	ENSG00000164300
GO:1904226	regulation of glycogen synthase activity...	1	1	0.18	9729	0.18162	1	ENSG00000105723
GO:1904259	regulation of basement membrane assembly...	5	1	0.91	9730	0.63296	1	ENSG00000144824
GO:1904266	regulation of Schwann cell chemotaxis	1	1	0.18	9731	0.18162	1	ENSG00000156299
GO:1904292	regulation of ERAD pathway	26	6	4.72	9732	0.32958	1	ENSG00000116044,ENSG00000134109,ENSG00000134882,ENSG00000155313,ENSG00000180667,ENSG00000204463
GO:1904304	regulation of gastro-intestinal system s...	4	2	0.73	9733	0.15322	1	ENSG00000134548,ENSG00000157404
GO:1904321	response to forskolin	6	2	1.09	9734	0.29953	1	ENSG00000138031,ENSG00000174233
GO:1904327	protein localization to cytosolic protea...	2	1	0.36	9735	0.33026	1	ENSG00000204463
GO:1904341	regulation of colon smooth muscle contra...	1	1	0.18	9736	0.18162	1	ENSG00000157404
GO:1904347	regulation of small intestine smooth mus...	2	1	0.36	9737	0.33026	1	ENSG00000157404
GO:1904350	regulation of protein catabolic process ...	7	1	1.27	9738	0.75422	1	ENSG00000104341
GO:1904351	negative regulation of protein catabolic...	3	1	0.54	9739	0.45191	1	ENSG00000104341
GO:1904353	regulation of telomere capping	25	8	4.54	9740	0.06886	1	ENSG00000012061,ENSG00000076984,ENSG00000085511,ENSG00000089022,ENSG00000107854,ENSG00000135549,ENSG00000138668,ENSG00000173273
GO:1904354	negative regulation of telomere capping	8	1	1.45	9741	0.79889	1	ENSG00000012061
GO:1904356	regulation of telomere maintenance via t...	58	10	10.53	9742	0.62557	1	ENSG00000076984,ENSG00000085511,ENSG00000089022,ENSG00000107854,ENSG00000130119,ENSG00000135549,ENSG00000143799,ENSG00000153187,ENSG00000173273,ENSG00000197122
GO:1904358	positive regulation of telomere maintena...	36	6	6.54	9743	0.65925	1	ENSG00000076984,ENSG00000085511,ENSG00000089022,ENSG00000107854,ENSG00000135549,ENSG00000173273
GO:1904375	regulation of protein localization to ce...	88	22	15.98	9744	0.06694	1	ENSG00000005884,ENSG00000075711,ENSG00000095637,ENSG00000100568,ENSG00000103769,ENSG00000116473,ENSG00000121957,ENSG00000122679,ENSG00000127831,ENSG00000131981,ENSG00000135926,ENSG00000145675,ENSG00000153071,ENSG00000153823,ENSG00000159023,ENSG00000161203,ENSG00000163818,ENSG00000164885,ENSG00000166900,ENSG00000169083
GO:1904376	negative regulation of protein localizat...	19	6	3.45	9745	0.11466	1	ENSG00000135926,ENSG00000153071,ENSG00000153823,ENSG00000161203,ENSG00000163818,ENSG00000171552
GO:1904377	positive regulation of protein localizat...	49	12	8.9	9746	0.16599	1	ENSG00000005884,ENSG00000075711,ENSG00000095637,ENSG00000103769,ENSG00000121957,ENSG00000122679,ENSG00000127831,ENSG00000131981,ENSG00000145675,ENSG00000159023,ENSG00000166900,ENSG00000179841
GO:1904386	response to L-phenylalanine derivative	3	1	0.54	9747	0.45191	1	ENSG00000001084
GO:1904387	cellular response to L-phenylalanine der...	2	1	0.36	9748	0.33026	1	ENSG00000001084
GO:1904393	regulation of skeletal muscle acetylchol...	1	1	0.18	9749	0.18162	1	ENSG00000117899
GO:1904396	regulation of neuromuscular junction dev...	4	2	0.73	9750	0.15322	1	ENSG00000117899,ENSG00000206561
GO:1904398	positive regulation of neuromuscular jun...	3	1	0.54	9751	0.45191	1	ENSG00000117899
GO:1904407	positive regulation of nitric oxide meta...	35	6	6.36	9752	0.63071	1	ENSG00000120885,ENSG00000135124,ENSG00000136826,ENSG00000163661,ENSG00000166949,ENSG00000174130
GO:1904415	regulation of xenophagy	6	1	1.09	9753	0.69965	1	ENSG00000123240
GO:1904426	positive regulation of GTP binding	2	1	0.36	9754	0.33026	1	ENSG00000116106
GO:1904427	positive regulation of calcium ion trans...	46	10	8.35	9755	0.31878	1	ENSG00000013016,ENSG00000122679,ENSG00000124181,ENSG00000127533,ENSG00000145335,ENSG00000160014,ENSG00000160211,ENSG00000171631,ENSG00000181104,ENSG00000198626
GO:1904429	regulation of t-circle formation	5	1	0.91	9756	0.63296	1	ENSG00000012061
GO:1904448	regulation of aspartate secretion	1	1	0.18	9757	0.18162	1	ENSG00000183044
GO:1904467	regulation of tumor necrosis factor secr...	16	4	2.91	9758	0.32865	1	ENSG00000081181,ENSG00000107201,ENSG00000115267,ENSG00000135077
GO:1904475	regulation of Ras GTPase binding	3	2	0.54	9759	0.08695	1	ENSG00000111913,ENSG00000116106
GO:1904476	negative regulation of Ras GTPase bindin...	1	1	0.18	9760	0.18162	1	ENSG00000111913
GO:1904477	positive regulation of Ras GTPase bindin...	1	1	0.18	9761	0.18162	1	ENSG00000116106
GO:1904502	regulation of lipophagy	5	1	0.91	9762	0.63296	1	ENSG00000169252
GO:1904505	regulation of telomere maintenance in re...	4	1	0.73	9763	0.55148	1	ENSG00000012061
GO:1904506	negative regulation of telomere maintena...	4	1	0.73	9764	0.55148	1	ENSG00000012061
GO:1904542	regulation of free ubiquitin chain polym...	1	1	0.18	9765	0.18162	1	ENSG00000158828
GO:1904576	response to tunicamycin	2	1	0.36	9766	0.33026	1	ENSG00000120885
GO:1904577	cellular response to tunicamycin	2	1	0.36	9767	0.33026	1	ENSG00000120885
GO:1904578	response to thapsigargin	3	2	0.54	9768	0.08695	1	ENSG00000120885,ENSG00000214253
GO:1904580	regulation of intracellular mRNA localiz...	3	1	0.54	9769	0.45191	1	ENSG00000185650
GO:1904585	response to putrescine	1	1	0.18	9770	0.18162	1	ENSG00000138668
GO:1904587	response to glycoprotein	5	2	0.91	9771	0.22554	1	ENSG00000134109,ENSG00000165409
GO:1904589	regulation of protein import	58	12	10.53	9772	0.35885	1	ENSG00000017427,ENSG00000039068,ENSG00000102898,ENSG00000104517,ENSG00000106571,ENSG00000112062,ENSG00000135272,ENSG00000145675,ENSG00000151929,ENSG00000154188,ENSG00000166949,ENSG00000186642
GO:1904590	negative regulation of protein import	11	3	2	9773	0.32173	1	ENSG00000135272,ENSG00000154188,ENSG00000186642
GO:1904591	positive regulation of protein import	40	9	7.26	9774	0.29488	1	ENSG00000017427,ENSG00000039068,ENSG00000102898,ENSG00000104517,ENSG00000106571,ENSG00000112062,ENSG00000145675,ENSG00000151929,ENSG00000166949
GO:1904612	response to 2,3,7,8-tetrachlorodibenzodi...	3	1	0.54	9775	0.45191	1	ENSG00000186642
GO:1904627	response to phorbol 13-acetate 12-myrist...	3	1	0.54	9776	0.45191	1	ENSG00000104814
GO:1904645	response to amyloid-beta	26	9	4.72	9777	0.03419	1	ENSG00000017427,ENSG00000072694,ENSG00000116106,ENSG00000118689,ENSG00000143799,ENSG00000164885,ENSG00000169252,ENSG00000174130,ENSG00000196954
GO:1904666	regulation of ubiquitin protein ligase a...	20	3	3.63	9778	0.73151	1	ENSG00000105325,ENSG00000114745,ENSG00000171862
GO:1904672	regulation of somatic stem cell populati...	3	2	0.54	9779	0.08695	1	ENSG00000073282,ENSG00000213626
GO:1904675	regulation of somatic stem cell division	1	1	0.18	9780	0.18162	1	ENSG00000213626
GO:1904700	granulosa cell apoptotic process	2	1	0.36	9781	0.33026	1	ENSG00000176720
GO:1904705	regulation of vascular smooth muscle cel...	44	12	7.99	9782	0.08901	1	ENSG00000017427,ENSG00000100292,ENSG00000102678,ENSG00000116688,ENSG00000130176,ENSG00000138685,ENSG00000140416,ENSG00000150593,ENSG00000154734,ENSG00000171631,ENSG00000171862,ENSG00000185532
GO:1904714	regulation of chaperone-mediated autopha...	6	1	1.09	9783	0.69965	1	ENSG00000145335
GO:1904738	vascular associated smooth muscle cell m...	18	6	3.27	9784	0.09196	1	ENSG00000102678,ENSG00000116044,ENSG00000128512,ENSG00000140416,ENSG00000154734,ENSG00000185532
GO:1904742	regulation of telomeric DNA binding	4	1	0.73	9785	0.55148	1	ENSG00000173273
GO:1904752	regulation of vascular associated smooth...	18	6	3.27	9786	0.09196	1	ENSG00000102678,ENSG00000116044,ENSG00000128512,ENSG00000140416,ENSG00000154734,ENSG00000185532
GO:1904760	regulation of myofibroblast differentiat...	4	3	0.73	9787	0.02068	1	ENSG00000143799,ENSG00000150593,ENSG00000164938
GO:1904776	regulation of protein localization to ce...	6	2	1.09	9788	0.29953	1	ENSG00000121957,ENSG00000159023
GO:1904779	regulation of protein localization to ce...	10	1	1.82	9789	0.86534	1	ENSG00000151746
GO:1904796	regulation of core promoter binding	5	1	0.91	9790	0.63296	1	ENSG00000136826
GO:1904814	regulation of protein localization to ch...	14	1	2.54	9791	0.93965	1	ENSG00000130119
GO:1904847	regulation of cell chemotaxis to fibrobl...	4	1	0.73	9792	0.55148	1	ENSG00000138685
GO:1904849	positive regulation of cell chemotaxis t...	2	1	0.36	9793	0.33026	1	ENSG00000138685
GO:1904880	response to hydrogen sulfide	2	1	0.36	9794	0.33026	1	ENSG00000158828
GO:1904889	regulation of excitatory synapse assembl...	6	1	1.09	9795	0.69965	1	ENSG00000154764
GO:1904892	regulation of STAT cascade	80	14	14.53	9796	0.60675	1	ENSG00000017427,ENSG00000138061,ENSG00000138496,ENSG00000138798,ENSG00000157404,ENSG00000159346,ENSG00000164509,ENSG00000164885,ENSG00000165731,ENSG00000168685,ENSG00000173193,ENSG00000181104,ENSG00000182578,ENSG00000271503
GO:1904893	negative regulation of STAT cascade	18	2	3.27	9797	0.86475	1	ENSG00000159346,ENSG00000173193
GO:1904895	ESCRT complex assembly	1	1	0.18	9798	0.18162	1	ENSG00000176108
GO:1904896	ESCRT complex disassembly	10	2	1.82	9799	0.56625	1	ENSG00000131165,ENSG00000147457
GO:1904897	regulation of hepatic stellate cell prol...	1	1	0.18	9800	0.18162	1	ENSG00000118513
GO:1904907	regulation of maintenance of mitotic sis...	2	1	0.36	9801	0.33026	1	ENSG00000173273
GO:1904923	regulation of autophagy of mitochondrion...	14	5	2.54	9802	0.09345	1	ENSG00000094631,ENSG00000116688,ENSG00000123240,ENSG00000158828,ENSG00000159399
GO:1904948	midbrain dopaminergic neuron differentia...	9	3	1.63	9803	0.21443	1	ENSG00000108379,ENSG00000145423,ENSG00000157240
GO:1904950	negative regulation of establishment of ...	137	31	24.88	9804	0.1073	1	ENSG00000025434,ENSG00000049768,ENSG00000067066,ENSG00000072694,ENSG00000081181,ENSG00000089248,ENSG00000102362,ENSG00000104972,ENSG00000105483,ENSG00000112335,ENSG00000119782,ENSG00000129158,ENSG00000132376,ENSG00000134321,ENSG00000134882,ENSG00000135272,ENSG00000140464,ENSG00000150594,ENSG00000151929,ENSG00000153064
GO:1904994	regulation of leukocyte adhesion to vasc...	10	4	1.82	9805	0.09068	1	ENSG00000121807,ENSG00000134954,ENSG00000136826,ENSG00000197561
GO:1904995	negative regulation of leukocyte adhesio...	3	1	0.54	9806	0.45191	1	ENSG00000136826
GO:1904997	regulation of leukocyte adhesion to arte...	2	1	0.36	9807	0.33026	1	ENSG00000136826
GO:1905005	regulation of epithelial to mesenchymal ...	6	1	1.09	9808	0.69965	1	ENSG00000115170
GO:1905024	regulation of membrane repolarization du...	4	1	0.73	9809	0.55148	1	ENSG00000075711
GO:1905031	regulation of membrane repolarization du...	5	1	0.91	9810	0.63296	1	ENSG00000075711
GO:1905034	regulation of antifungal innate immune r...	1	1	0.18	9811	0.18162	1	ENSG00000071889
GO:1905038	regulation of membrane lipid metabolic p...	13	1	2.36	9812	0.92624	1	ENSG00000035681
GO:1905039	carboxylic acid transmembrane transport	85	22	15.44	9813	0.04796	1	ENSG00000076351,ENSG00000089057,ENSG00000103064,ENSG00000105281,ENSG00000111371,ENSG00000118596,ENSG00000130821,ENSG00000136802,ENSG00000138074,ENSG00000143158,ENSG00000151012,ENSG00000155465,ENSG00000162383,ENSG00000165457,ENSG00000169507,ENSG00000170540,ENSG00000170571,ENSG00000171488,ENSG00000174032,ENSG00000174358
GO:1905041	regulation of epithelium regeneration	2	1	0.36	9814	0.33026	1	ENSG00000143507
GO:1905048	regulation of metallopeptidase activity	11	1	2	9815	0.88982	1	ENSG00000112062
GO:1905063	regulation of vascular smooth muscle cel...	13	3	2.36	9816	0.42932	1	ENSG00000102678,ENSG00000150593,ENSG00000157404
GO:1905076	regulation of interleukin-17 secretion	2	1	0.36	9817	0.33026	1	ENSG00000081181
GO:1905097	regulation of guanyl-nucleotide exchange...	6	2	1.09	9818	0.29953	1	ENSG00000111913,ENSG00000116106
GO:1905098	negative regulation of guanyl-nucleotide...	4	1	0.73	9819	0.55148	1	ENSG00000111913
GO:1905099	positive regulation of guanyl-nucleotide...	1	1	0.18	9820	0.18162	1	ENSG00000116106
GO:1905144	response to acetylcholine	12	1	2.18	9821	0.90985	1	ENSG00000148908
GO:1905145	cellular response to acetylcholine	12	1	2.18	9822	0.90985	1	ENSG00000148908
GO:1905146	lysosomal protein catabolic process	9	1	1.63	9823	0.83544	1	ENSG00000104341
GO:1905153	regulation of membrane invagination	14	2	2.54	9824	0.7519	1	ENSG00000125730,ENSG00000177119
GO:1905155	positive regulation of membrane invagina...	11	2	2	9825	0.62059	1	ENSG00000125730,ENSG00000177119
GO:1905165	regulation of lysosomal protein cataboli...	6	1	1.09	9826	0.69965	1	ENSG00000104341
GO:1905206	positive regulation of hydrogen peroxide...	5	2	0.91	9827	0.22554	1	ENSG00000094631,ENSG00000118689
GO:1905207	regulation of cardiocyte differentiation	33	5	5.99	9828	0.74116	1	ENSG00000017427,ENSG00000105723,ENSG00000110693,ENSG00000157168,ENSG00000160211
GO:1905208	negative regulation of cardiocyte differ...	13	3	2.36	9829	0.42932	1	ENSG00000105723,ENSG00000110693,ENSG00000160211
GO:1905209	positive regulation of cardiocyte differ...	20	2	3.63	9830	0.90141	1	ENSG00000017427,ENSG00000157168
GO:1905214	regulation of RNA binding	11	1	2	9831	0.88982	1	ENSG00000142453
GO:1905219	regulation of platelet formation	1	1	0.18	9832	0.18162	1	ENSG00000117400
GO:1905225	response to thyrotropin-releasing hormon...	1	1	0.18	9833	0.18162	1	ENSG00000165409
GO:1905245	regulation of aspartic-type peptidase ac...	8	2	1.45	9834	0.44159	1	ENSG00000116106,ENSG00000167634
GO:1905247	positive regulation of aspartic-type pep...	5	1	0.91	9835	0.63296	1	ENSG00000116106
GO:1905268	negative regulation of chromatin organiz...	53	5	9.63	9836	0.97472	1	ENSG00000049768,ENSG00000073614,ENSG00000104517,ENSG00000107077,ENSG00000145335
GO:1905269	positive regulation of chromatin organiz...	85	14	15.44	9837	0.70034	1	ENSG00000005483,ENSG00000049768,ENSG00000103549,ENSG00000107485,ENSG00000118058,ENSG00000118513,ENSG00000132471,ENSG00000137486,ENSG00000147162,ENSG00000147548,ENSG00000158828,ENSG00000162367,ENSG00000177889,ENSG00000204356
GO:1905276	regulation of epithelial tube formation	11	4	2	9838	0.12277	1	ENSG00000107485,ENSG00000112655,ENSG00000145423,ENSG00000157240
GO:1905277	negative regulation of epithelial tube f...	1	1	0.18	9839	0.18162	1	ENSG00000107485
GO:1905278	positive regulation of epithelial tube f...	1	1	0.18	9840	0.18162	1	ENSG00000107485
GO:1905288	vascular associated smooth muscle cell a...	9	4	1.63	9841	0.06324	1	ENSG00000017427,ENSG00000101109,ENSG00000116688,ENSG00000150593
GO:1905314	semi-lunar valve development	16	1	2.91	9842	0.9596	1	ENSG00000107485
GO:1905330	regulation of morphogenesis of an epithe...	89	21	16.16	9843	0.11766	1	ENSG00000019991,ENSG00000042753,ENSG00000107485,ENSG00000108518,ENSG00000112655,ENSG00000124782,ENSG00000134245,ENSG00000144824,ENSG00000145423,ENSG00000153071,ENSG00000154764,ENSG00000156299,ENSG00000157240,ENSG00000161203,ENSG00000164930,ENSG00000169083,ENSG00000171862,ENSG00000185483,ENSG00000186350,ENSG00000196961
GO:1905331	negative regulation of morphogenesis of ...	10	3	1.82	9844	0.26747	1	ENSG00000107485,ENSG00000144824,ENSG00000171862
GO:1905332	positive regulation of morphogenesis of ...	17	4	3.09	9845	0.37368	1	ENSG00000107485,ENSG00000124782,ENSG00000134245,ENSG00000169083
GO:1905383	protein localization to presynapse	11	3	2	9846	0.32173	1	ENSG00000041353,ENSG00000154764,ENSG00000168280
GO:1905384	regulation of protein localization to pr...	2	1	0.36	9847	0.33026	1	ENSG00000154764
GO:1905397	activated CD8-positive, alpha-beta T cel...	2	1	0.36	9848	0.33026	1	ENSG00000081181
GO:1905402	regulation of activated CD8-positive, al...	2	1	0.36	9849	0.33026	1	ENSG00000081181
GO:1905420	vascular smooth muscle cell differentiat...	3	1	0.54	9850	0.45191	1	ENSG00000102678
GO:1905435	regulation of histone H3-K4 trimethylati...	1	1	0.18	9851	0.18162	1	ENSG00000005483
GO:1905446	regulation of mitochondrial ATP synthesi...	6	2	1.09	9852	0.29953	1	ENSG00000145335,ENSG00000158828
GO:1905447	negative regulation of mitochondrial ATP...	2	1	0.36	9853	0.33026	1	ENSG00000145335
GO:1905448	positive regulation of mitochondrial ATP...	4	1	0.73	9854	0.55148	1	ENSG00000158828
GO:1905449	regulation of Fc-gamma receptor signalin...	5	1	0.91	9855	0.63296	1	ENSG00000116473
GO:1905456	regulation of lymphoid progenitor cell d...	7	1	1.27	9856	0.75422	1	ENSG00000115904
GO:1905459	regulation of vascular associated smooth...	9	4	1.63	9857	0.06324	1	ENSG00000017427,ENSG00000101109,ENSG00000116688,ENSG00000150593
GO:1905475	regulation of protein localization to me...	145	40	26.33	9858	0.00323	1	ENSG00000005884,ENSG00000015475,ENSG00000073282,ENSG00000075711,ENSG00000088808,ENSG00000095637,ENSG00000100453,ENSG00000100568,ENSG00000103154,ENSG00000103769,ENSG00000114126,ENSG00000116473,ENSG00000117899,ENSG00000122679,ENSG00000127831,ENSG00000128245,ENSG00000131981,ENSG00000132376,ENSG00000135926,ENSG00000141736
GO:1905476	negative regulation of protein localizat...	23	8	4.18	9859	0.04358	1	ENSG00000132376,ENSG00000135926,ENSG00000153071,ENSG00000153823,ENSG00000158856,ENSG00000161203,ENSG00000163818,ENSG00000171552
GO:1905483	regulation of motor neuron migration	1	1	0.18	9860	0.18162	1	ENSG00000189056
GO:1905485	positive regulation of motor neuron migr...	1	1	0.18	9861	0.18162	1	ENSG00000189056
GO:1905508	protein localization to microtubule orga...	30	3	5.45	9862	0.92906	1	ENSG00000123473,ENSG00000151746,ENSG00000168172
GO:1905521	regulation of macrophage migration	27	7	4.9	9863	0.20667	1	ENSG00000112062,ENSG00000135124,ENSG00000163606,ENSG00000168329,ENSG00000169313,ENSG00000174600,ENSG00000271503
GO:1905523	positive regulation of macrophage migrat...	14	5	2.54	9864	0.09345	1	ENSG00000112062,ENSG00000135124,ENSG00000169313,ENSG00000174600,ENSG00000271503
GO:1905562	regulation of vascular endothelial cell ...	19	4	3.45	9865	0.46239	1	ENSG00000108691,ENSG00000117020,ENSG00000124181,ENSG00000138685
GO:1905651	regulation of artery morphogenesis	3	1	0.54	9866	0.45191	1	ENSG00000117020
GO:1905661	regulation of telomerase RNA reverse tra...	3	1	0.54	9867	0.45191	1	ENSG00000138668
GO:1905664	regulation of calcium ion import across ...	3	1	0.54	9868	0.45191	1	ENSG00000122679
GO:1905666	regulation of protein localization to en...	9	3	1.63	9869	0.21443	1	ENSG00000129968,ENSG00000137710,ENSG00000163840
GO:1905709	negative regulation of membrane permeabi...	5	1	0.91	9870	0.63296	1	ENSG00000159399
GO:1905710	positive regulation of membrane permeabi...	54	13	9.81	9871	0.16914	1	ENSG00000001460,ENSG00000015475,ENSG00000073282,ENSG00000088808,ENSG00000100453,ENSG00000104081,ENSG00000104765,ENSG00000105723,ENSG00000114126,ENSG00000128245,ENSG00000171791,ENSG00000176720,ENSG00000198176
GO:1905725	protein localization to microtubule end	3	1	0.54	9872	0.45191	1	ENSG00000166974
GO:1905764	regulation of protection from non-homolo...	3	1	0.54	9873	0.45191	1	ENSG00000012061
GO:1905770	regulation of mesodermal cell differenti...	3	1	0.54	9874	0.45191	1	ENSG00000145423
GO:1905771	negative regulation of mesodermal cell d...	1	1	0.18	9875	0.18162	1	ENSG00000145423
GO:1905809	negative regulation of synapse organizat...	10	3	1.82	9876	0.26747	1	ENSG00000137462,ENSG00000171862,ENSG00000197959
GO:1905818	regulation of chromosome separation	59	7	10.72	9877	0.92994	1	ENSG00000004897,ENSG00000010244,ENSG00000120129,ENSG00000126226,ENSG00000153107,ENSG00000156831,ENSG00000164754
GO:1905819	negative regulation of chromosome separa...	38	4	6.9	9878	0.93319	1	ENSG00000010244,ENSG00000120129,ENSG00000126226,ENSG00000164754
GO:1905820	positive regulation of chromosome separa...	10	1	1.82	9879	0.86534	1	ENSG00000156831
GO:1905834	response to pyrimidine ribonucleotide	1	1	0.18	9880	0.18162	1	ENSG00000171631
GO:1905871	regulation of protein localization to ce...	1	1	0.18	9881	0.18162	1	ENSG00000111913
GO:1905879	regulation of oogenesis	8	4	1.45	9882	0.04089	1	ENSG00000017427,ENSG00000068903,ENSG00000138735,ENSG00000172572
GO:1905880	negative regulation of oogenesis	2	1	0.36	9883	0.33026	1	ENSG00000017427
GO:1905881	positive regulation of oogenesis	4	3	0.73	9884	0.02068	1	ENSG00000068903,ENSG00000138735,ENSG00000172572
GO:1905891	regulation of cellular response to thaps...	1	1	0.18	9885	0.18162	1	ENSG00000120885
GO:1905894	regulation of cellular response to tunic...	1	1	0.18	9886	0.18162	1	ENSG00000120885
GO:1905897	regulation of response to endoplasmic re...	71	15	12.89	9887	0.30165	1	ENSG00000072694,ENSG00000089248,ENSG00000116044,ENSG00000118217,ENSG00000120885,ENSG00000132824,ENSG00000134109,ENSG00000134882,ENSG00000145675,ENSG00000155313,ENSG00000172071,ENSG00000176720,ENSG00000178719,ENSG00000180667,ENSG00000204463
GO:1905902	regulation of mesoderm formation	3	1	0.54	9888	0.45191	1	ENSG00000145423
GO:1905903	negative regulation of mesoderm formatio...	1	1	0.18	9889	0.18162	1	ENSG00000145423
GO:1905906	regulation of amyloid fibril formation	4	1	0.73	9890	0.55148	1	ENSG00000120885
GO:1905915	regulation of cell differentiation invol...	3	1	0.54	9891	0.45191	1	ENSG00000102678
GO:1905916	negative regulation of cell differentiat...	2	1	0.36	9892	0.33026	1	ENSG00000102678
GO:1905930	regulation of vascular smooth muscle cel...	3	1	0.54	9893	0.45191	1	ENSG00000102678
GO:1905939	regulation of gonad development	11	3	2	9894	0.32173	1	ENSG00000075213,ENSG00000164442,ENSG00000197122
GO:1905941	positive regulation of gonad development	5	3	0.91	9895	0.04474	1	ENSG00000075213,ENSG00000164442,ENSG00000197122
GO:1905952	regulation of lipid localization	96	19	17.44	9896	0.37891	1	ENSG00000008405,ENSG00000025434,ENSG00000087237,ENSG00000100979,ENSG00000108984,ENSG00000109320,ENSG00000118513,ENSG00000125730,ENSG00000135124,ENSG00000138798,ENSG00000140718,ENSG00000141655,ENSG00000153162,ENSG00000175445,ENSG00000177666,ENSG00000178752,ENSG00000197296,ENSG00000259207,ENSG00000263528
GO:1905953	negative regulation of lipid localizatio...	29	6	5.27	9897	0.43512	1	ENSG00000008405,ENSG00000025434,ENSG00000109320,ENSG00000138798,ENSG00000177666,ENSG00000259207
GO:1905954	positive regulation of lipid localizatio...	56	13	10.17	9898	0.20543	1	ENSG00000025434,ENSG00000100979,ENSG00000108984,ENSG00000109320,ENSG00000118513,ENSG00000125730,ENSG00000135124,ENSG00000141655,ENSG00000153162,ENSG00000175445,ENSG00000178752,ENSG00000197296,ENSG00000263528
GO:1990089	response to nerve growth factor	38	4	6.9	9899	0.93319	1	ENSG00000111737,ENSG00000116473,ENSG00000118689,ENSG00000171862
GO:1990144	intrinsic apoptotic signaling pathway in...	6	1	1.09	9900	0.69965	1	ENSG00000158828
GO:1990179	protein localization to actomyosin contr...	2	1	0.36	9901	0.33026	1	ENSG00000114993
GO:1990399	epithelium regeneration	2	1	0.36	9902	0.33026	1	ENSG00000143507
GO:1990504	dense core granule exocytosis	4	1	0.73	9903	0.55148	1	ENSG00000136854
GO:1990542	mitochondrial transmembrane transport	85	12	15.44	9904	0.86882	1	ENSG00000005059,ENSG00000050393,ENSG00000110955,ENSG00000126768,ENSG00000128311,ENSG00000138035,ENSG00000143158,ENSG00000147454,ENSG00000165283,ENSG00000177542,ENSG00000205981,ENSG00000265354
GO:1990709	presynaptic active zone organization	4	1	0.73	9905	0.55148	1	ENSG00000175029
GO:1990748	cellular detoxification	81	16	14.71	9906	0.39869	1	ENSG00000008394,ENSG00000074706,ENSG00000086506,ENSG00000095303,ENSG00000116044,ENSG00000117592,ENSG00000121691,ENSG00000126432,ENSG00000131979,ENSG00000155962,ENSG00000164938,ENSG00000167815,ENSG00000184470,ENSG00000206172,ENSG00000206177,ENSG00000233276
GO:1990751	Schwann cell chemotaxis	1	1	0.18	9907	0.18162	1	ENSG00000156299
GO:1990765	colon smooth muscle contraction	1	1	0.18	9908	0.18162	1	ENSG00000157404
GO:1990770	small intestine smooth muscle contractio...	2	1	0.36	9909	0.33026	1	ENSG00000157404
GO:1990774	tumor necrosis factor secretion	17	4	3.09	9910	0.37368	1	ENSG00000081181,ENSG00000107201,ENSG00000115267,ENSG00000135077
GO:1990776	response to angiotensin	18	4	3.27	9911	0.41843	1	ENSG00000104267,ENSG00000109320,ENSG00000116044,ENSG00000197122
GO:1990778	protein localization to cell periphery	236	55	42.86	9912	0.02624	1	ENSG00000005884,ENSG00000013016,ENSG00000029534,ENSG00000039068,ENSG00000057294,ENSG00000069849,ENSG00000072415,ENSG00000075711,ENSG00000082074,ENSG00000082397,ENSG00000088992,ENSG00000095637,ENSG00000100568,ENSG00000103769,ENSG00000113384,ENSG00000114993,ENSG00000116473,ENSG00000121957,ENSG00000122679,ENSG00000123240
GO:1990784	response to dsDNA	1	1	0.18	9913	0.18162	1	ENSG00000101782
GO:1990791	dorsal root ganglion development	3	1	0.54	9914	0.45191	1	ENSG00000099250
GO:1990823	response to leukemia inhibitory factor	84	18	15.26	9915	0.2563	1	ENSG00000067057,ENSG00000101665,ENSG00000114948,ENSG00000115875,ENSG00000121060,ENSG00000136158,ENSG00000136826,ENSG00000140464,ENSG00000145103,ENSG00000150347,ENSG00000151491,ENSG00000153187,ENSG00000159399,ENSG00000168906,ENSG00000172819,ENSG00000175029,ENSG00000178445,ENSG00000183690
GO:1990868	response to chemokine	62	22	11.26	9916	0.00088	1	ENSG00000060237,ENSG00000107099,ENSG00000108691,ENSG00000109272,ENSG00000111913,ENSG00000112486,ENSG00000117400,ENSG00000120129,ENSG00000121797,ENSG00000121807,ENSG00000163736,ENSG00000163737,ENSG00000163823,ENSG00000168329,ENSG00000173585,ENSG00000174600,ENSG00000179934,ENSG00000183813,ENSG00000186810,ENSG00000271503
GO:1990874	vascular smooth muscle cell proliferatio...	44	12	7.99	9917	0.08901	1	ENSG00000017427,ENSG00000100292,ENSG00000102678,ENSG00000116688,ENSG00000130176,ENSG00000138685,ENSG00000140416,ENSG00000150593,ENSG00000154734,ENSG00000171631,ENSG00000171862,ENSG00000185532
GO:1990922	hepatic stellate cell proliferation	1	1	0.18	9918	0.18162	1	ENSG00000118513
GO:1990928	response to amino acid starvation	46	9	8.35	9919	0.46156	1	ENSG00000055332,ENSG00000103148,ENSG00000112977,ENSG00000126581,ENSG00000133706,ENSG00000149212,ENSG00000172071,ENSG00000174206,ENSG00000176641
GO:2000015	regulation of determination of dorsal id...	3	1	0.54	9920	0.45191	1	ENSG00000115170
GO:2000018	regulation of male gonad development	2	2	0.36	9921	0.03297	1	ENSG00000075213,ENSG00000164442
GO:2000026	regulation of multicellular organismal d...	1412	324	256.44	9922	8.4e-07	1	ENSG00000003402,ENSG00000004139,ENSG00000004468,ENSG00000005483,ENSG00000005810,ENSG00000005884,ENSG00000005961,ENSG00000006638,ENSG00000007062,ENSG00000007968,ENSG00000010319,ENSG00000010327,ENSG00000010361,ENSG00000012223,ENSG00000017427,ENSG00000019991,ENSG00000022840,ENSG00000026025,ENSG00000040608,ENSG00000042753
GO:2000027	regulation of animal organ morphogenesis	126	27	22.88	9923	0.19842	1	ENSG00000003402,ENSG00000019991,ENSG00000042753,ENSG00000107485,ENSG00000108518,ENSG00000112655,ENSG00000115170,ENSG00000124813,ENSG00000134245,ENSG00000137193,ENSG00000142453,ENSG00000145423,ENSG00000147862,ENSG00000153071,ENSG00000154764,ENSG00000156299,ENSG00000157240,ENSG00000161203,ENSG00000164442,ENSG00000164930
GO:2000040	regulation of planar cell polarity pathw...	1	1	0.18	9924	0.18162	1	ENSG00000145423
GO:2000047	regulation of cell-cell adhesion mediate...	10	1	1.82	9925	0.86534	1	ENSG00000135074
GO:2000052	positive regulation of non-canonical Wnt...	7	1	1.27	9926	0.75422	1	ENSG00000153071
GO:2000095	regulation of Wnt signaling pathway, pla...	10	2	1.82	9927	0.56625	1	ENSG00000145423,ENSG00000153071
GO:2000097	regulation of smooth muscle cell-matrix ...	2	1	0.36	9928	0.33026	1	ENSG00000106366
GO:2000101	regulation of mammary stem cell prolifer...	1	1	0.18	9929	0.18162	1	ENSG00000213626
GO:2000104	negative regulation of DNA-dependent DNA...	24	1	4.36	9930	0.99189	1	ENSG00000197548
GO:2000105	positive regulation of DNA-dependent DNA...	11	1	2	9931	0.88982	1	ENSG00000165283
GO:2000106	regulation of leukocyte apoptotic proces...	75	15	13.62	9932	0.38472	1	ENSG00000081181,ENSG00000104972,ENSG00000107099,ENSG00000119927,ENSG00000131981,ENSG00000139193,ENSG00000151012,ENSG00000158869,ENSG00000160654,ENSG00000167601,ENSG00000168685,ENSG00000171611,ENSG00000171862,ENSG00000182782,ENSG00000271503
GO:2000107	negative regulation of leukocyte apoptot...	44	10	7.99	9933	0.26841	1	ENSG00000081181,ENSG00000104972,ENSG00000107099,ENSG00000119927,ENSG00000139193,ENSG00000158869,ENSG00000167601,ENSG00000168685,ENSG00000171611,ENSG00000271503
GO:2000108	positive regulation of leukocyte apoptot...	24	2	4.36	9934	0.94862	1	ENSG00000182782,ENSG00000271503
GO:2000109	regulation of macrophage apoptotic proce...	9	1	1.63	9935	0.83544	1	ENSG00000271503
GO:2000112	regulation of cellular macromolecule bio...	3031	534	550.48	9936	0.82053	1	ENSG00000001084,ENSG00000001167,ENSG00000003402,ENSG00000004468,ENSG00000005100,ENSG00000005302,ENSG00000005483,ENSG00000005884,ENSG00000007968,ENSG00000008405,ENSG00000008441,ENSG00000010244,ENSG00000010818,ENSG00000011590,ENSG00000012223,ENSG00000012822,ENSG00000013561,ENSG00000017427,ENSG00000019991,ENSG00000020256
GO:2000113	negative regulation of cellular macromol...	1106	200	200.87	9937	0.54165	1	ENSG00000001084,ENSG00000004468,ENSG00000005302,ENSG00000007968,ENSG00000008405,ENSG00000008441,ENSG00000011590,ENSG00000025434,ENSG00000049768,ENSG00000055332,ENSG00000057657,ENSG00000057935,ENSG00000060138,ENSG00000063438,ENSG00000067066,ENSG00000068903,ENSG00000071564,ENSG00000073282,ENSG00000073614,ENSG00000073792
GO:2000116	regulation of cysteine-type endopeptidas...	197	53	35.78	9938	0.00145	1	ENSG00000003402,ENSG00000012223,ENSG00000015475,ENSG00000019991,ENSG00000023445,ENSG00000026508,ENSG00000073282,ENSG00000099968,ENSG00000104689,ENSG00000105483,ENSG00000108405,ENSG00000110330,ENSG00000112977,ENSG00000117560,ENSG00000121858,ENSG00000126226,ENSG00000126432,ENSG00000126709,ENSG00000127831,ENSG00000129355
GO:2000118	regulation of sodium-dependent phosphate...	3	1	0.54	9939	0.45191	1	ENSG00000172216
GO:2000136	regulation of cell proliferation involve...	9	1	1.63	9940	0.83544	1	ENSG00000137193
GO:2000138	positive regulation of cell proliferatio...	3	1	0.54	9941	0.45191	1	ENSG00000137193
GO:2000142	regulation of DNA-templated transcriptio...	31	1	5.63	9942	0.99801	1	ENSG00000171681
GO:2000147	positive regulation of cell motility	394	100	71.56	9943	0.00018	1	ENSG00000000938,ENSG00000005884,ENSG00000005961,ENSG00000010319,ENSG00000017427,ENSG00000019991,ENSG00000034152,ENSG00000054654,ENSG00000060237,ENSG00000065534,ENSG00000075213,ENSG00000079691,ENSG00000087077,ENSG00000094631,ENSG00000099250,ENSG00000099942,ENSG00000100292,ENSG00000102678,ENSG00000103769,ENSG00000105879
GO:2000169	regulation of peptidyl-cysteine S-nitros...	7	2	1.27	9944	0.3722	1	ENSG00000111912,ENSG00000159640
GO:2000181	negative regulation of blood vessel morp...	79	23	14.35	9945	0.01147	1	ENSG00000006638,ENSG00000007968,ENSG00000010327,ENSG00000066056,ENSG00000106366,ENSG00000113140,ENSG00000113296,ENSG00000117560,ENSG00000121753,ENSG00000121807,ENSG00000126016,ENSG00000133121,ENSG00000134871,ENSG00000136158,ENSG00000136826,ENSG00000140464,ENSG00000152270,ENSG00000163737,ENSG00000166068,ENSG00000168329
GO:2000191	regulation of fatty acid transport	17	4	3.09	9946	0.37368	1	ENSG00000108984,ENSG00000135124,ENSG00000141655,ENSG00000178752
GO:2000194	regulation of female gonad development	9	1	1.63	9947	0.83544	1	ENSG00000197122
GO:2000196	positive regulation of female gonad deve...	3	1	0.54	9948	0.45191	1	ENSG00000197122
GO:2000209	regulation of anoikis	21	3	3.81	9949	0.76239	1	ENSG00000171791,ENSG00000196781,ENSG00000197122
GO:2000232	regulation of rRNA processing	12	2	2.18	9950	0.66951	1	ENSG00000115368,ENSG00000119285
GO:2000241	regulation of reproductive process	85	21	15.44	9951	0.08016	1	ENSG00000017427,ENSG00000064102,ENSG00000068903,ENSG00000075213,ENSG00000085465,ENSG00000101109,ENSG00000101224,ENSG00000105325,ENSG00000106003,ENSG00000118046,ENSG00000120129,ENSG00000122641,ENSG00000138735,ENSG00000145685,ENSG00000164442,ENSG00000169083,ENSG00000169860,ENSG00000172572,ENSG00000186350,ENSG00000196557
GO:2000242	negative regulation of reproductive proc...	31	4	5.63	9952	0.84028	1	ENSG00000017427,ENSG00000085465,ENSG00000118046,ENSG00000120129
GO:2000243	positive regulation of reproductive proc...	36	13	6.54	9953	0.00814	1	ENSG00000068903,ENSG00000075213,ENSG00000101224,ENSG00000106003,ENSG00000122641,ENSG00000138735,ENSG00000145685,ENSG00000164442,ENSG00000169083,ENSG00000169860,ENSG00000172572,ENSG00000196557,ENSG00000197122
GO:2000252	negative regulation of feeding behavior	3	1	0.54	9954	0.45191	1	ENSG00000161048
GO:2000257	regulation of protein activation cascade	30	5	5.45	9955	0.65781	1	ENSG00000120885,ENSG00000125730,ENSG00000143502,ENSG00000184500,ENSG00000203710
GO:2000258	negative regulation of protein activatio...	6	1	1.09	9956	0.69965	1	ENSG00000203710
GO:2000259	positive regulation of protein activatio...	2	1	0.36	9957	0.33026	1	ENSG00000125730
GO:2000269	regulation of fibroblast apoptotic proce...	15	4	2.72	9958	0.28395	1	ENSG00000015475,ENSG00000073282,ENSG00000105851,ENSG00000164543
GO:2000295	regulation of hydrogen peroxide cataboli...	3	1	0.54	9959	0.45191	1	ENSG00000145335
GO:2000302	positive regulation of synaptic vesicle ...	6	1	1.09	9960	0.69965	1	ENSG00000164885
GO:2000303	regulation of ceramide biosynthetic proc...	13	1	2.36	9961	0.92624	1	ENSG00000035681
GO:2000307	regulation of tumor necrosis factor (lig...	3	1	0.54	9962	0.45191	1	ENSG00000012223
GO:2000313	regulation of fibroblast growth factor r...	2	1	0.36	9963	0.33026	1	ENSG00000010361
GO:2000316	regulation of T-helper 17 type immune re...	16	6	2.91	9964	0.05467	1	ENSG00000049768,ENSG00000073861,ENSG00000096996,ENSG00000101665,ENSG00000115318,ENSG00000172175
GO:2000317	negative regulation of T-helper 17 type ...	8	4	1.45	9965	0.04089	1	ENSG00000049768,ENSG00000073861,ENSG00000101665,ENSG00000115318
GO:2000318	positive regulation of T-helper 17 type ...	8	2	1.45	9966	0.44159	1	ENSG00000096996,ENSG00000172175
GO:2000319	regulation of T-helper 17 cell different...	15	6	2.72	9967	0.04016	1	ENSG00000049768,ENSG00000073861,ENSG00000096996,ENSG00000101665,ENSG00000115318,ENSG00000172175
GO:2000322	regulation of glucocorticoid receptor si...	7	2	1.27	9968	0.3722	1	ENSG00000008405,ENSG00000134852
GO:2000328	regulation of T-helper 17 cell lineage c...	5	3	0.91	9969	0.04474	1	ENSG00000073861,ENSG00000096996,ENSG00000115318
GO:2000341	regulation of chemokine (C-X-C motif) li...	8	2	1.45	9970	0.44159	1	ENSG00000136826,ENSG00000153898
GO:2000345	regulation of hepatocyte proliferation	9	1	1.63	9971	0.83544	1	ENSG00000003402
GO:2000351	regulation of endothelial cell apoptotic...	38	12	6.9	9972	0.03231	1	ENSG00000102245,ENSG00000106366,ENSG00000107485,ENSG00000108691,ENSG00000116044,ENSG00000117560,ENSG00000118689,ENSG00000124181,ENSG00000150593,ENSG00000154188,ENSG00000177119,ENSG00000196139
GO:2000354	regulation of ovarian follicle developme...	6	1	1.09	9973	0.69965	1	ENSG00000197122
GO:2000359	regulation of binding of sperm to zona p...	3	1	0.54	9974	0.45191	1	ENSG00000085465
GO:2000371	regulation of DNA topoisomerase (ATP-hyd...	6	2	1.09	9975	0.29953	1	ENSG00000153187,ENSG00000188313
GO:2000380	regulation of mesoderm development	7	2	1.27	9976	0.3722	1	ENSG00000073282,ENSG00000145423
GO:2000389	regulation of neutrophil extravasation	4	2	0.73	9977	0.15322	1	ENSG00000111913,ENSG00000115594
GO:2000395	regulation of ubiquitin-dependent endocy...	2	1	0.36	9978	0.33026	1	ENSG00000074319
GO:2000401	regulation of lymphocyte migration	47	13	8.54	9979	0.07158	1	ENSG00000060237,ENSG00000107099,ENSG00000108691,ENSG00000111913,ENSG00000112486,ENSG00000113811,ENSG00000121807,ENSG00000163606,ENSG00000174500,ENSG00000197471,ENSG00000271503,ENSG00000275302,ENSG00000277632
GO:2000403	positive regulation of lymphocyte migrat...	28	8	5.09	9980	0.12061	1	ENSG00000060237,ENSG00000107099,ENSG00000113811,ENSG00000121807,ENSG00000197471,ENSG00000271503,ENSG00000275302,ENSG00000277632
GO:2000407	regulation of T cell extravasation	4	1	0.73	9981	0.55148	1	ENSG00000121807
GO:2000409	positive regulation of T cell extravasat...	3	1	0.54	9982	0.45191	1	ENSG00000121807
GO:2000425	regulation of apoptotic cell clearance	8	3	1.45	9983	0.16404	1	ENSG00000108691,ENSG00000125730,ENSG00000186074
GO:2000434	regulation of protein neddylation	3	1	0.54	9984	0.45191	1	ENSG00000043093
GO:2000437	regulation of monocyte extravasation	3	2	0.54	9985	0.08695	1	ENSG00000121807,ENSG00000170962
GO:2000449	regulation of CD8-positive, alpha-beta T...	3	1	0.54	9986	0.45191	1	ENSG00000121807
GO:2000465	regulation of glycogen (starch) synthase...	6	2	1.09	9987	0.29953	1	ENSG00000105723,ENSG00000132376
GO:2000468	regulation of peroxidase activity	2	1	0.36	9988	0.33026	1	ENSG00000145335
GO:2000470	positive regulation of peroxidase activi...	1	1	0.18	9989	0.18162	1	ENSG00000145335
GO:2000471	regulation of hematopoietic stem cell mi...	2	1	0.36	9990	0.33026	1	ENSG00000121807
GO:2000479	regulation of cAMP-dependent protein kin...	14	3	2.54	9991	0.48088	1	ENSG00000005249,ENSG00000135549,ENSG00000169252
GO:2000482	regulation of interleukin-8 secretion	20	5	3.63	9992	0.29151	1	ENSG00000122223,ENSG00000126262,ENSG00000137462,ENSG00000174130,ENSG00000181104
GO:2000489	regulation of hepatic stellate cell acti...	6	2	1.09	9993	0.29953	1	ENSG00000001084,ENSG00000118513
GO:2000501	regulation of natural killer cell chemot...	6	4	1.09	9994	0.01192	1	ENSG00000108691,ENSG00000271503,ENSG00000275302,ENSG00000277632
GO:2000508	regulation of dendritic cell chemotaxis	7	1	1.27	9995	0.75422	1	ENSG00000112486
GO:2000514	regulation of CD4-positive, alpha-beta T...	53	13	9.63	9996	0.1523	1	ENSG00000049768,ENSG00000073861,ENSG00000081181,ENSG00000096996,ENSG00000101665,ENSG00000107485,ENSG00000115318,ENSG00000117586,ENSG00000118513,ENSG00000121594,ENSG00000128791,ENSG00000137265,ENSG00000172175
GO:2000515	negative regulation of CD4-positive, alp...	26	7	4.72	9997	0.17941	1	ENSG00000049768,ENSG00000073861,ENSG00000081181,ENSG00000101665,ENSG00000115318,ENSG00000117586,ENSG00000128791
GO:2000516	positive regulation of CD4-positive, alp...	31	6	5.63	9998	0.50402	1	ENSG00000049768,ENSG00000096996,ENSG00000117586,ENSG00000118513,ENSG00000121594,ENSG00000172175
GO:2000520	regulation of immunological synapse form...	3	2	0.54	9999	0.08695	1	ENSG00000131981,ENSG00000135077
GO:2000523	regulation of T cell costimulation	2	1	0.36	10000	0.33026	1	ENSG00000117586
GO:2000525	positive regulation of T cell costimulat...	2	1	0.36	10001	0.33026	1	ENSG00000117586
GO:2000542	negative regulation of gastrulation	3	1	0.54	10002	0.45191	1	ENSG00000145423
GO:2000544	regulation of endothelial cell chemotaxi...	3	1	0.54	10003	0.45191	1	ENSG00000138685
GO:2000551	regulation of T-helper 2 cell cytokine p...	8	3	1.45	10004	0.16404	1	ENSG00000073861,ENSG00000107485,ENSG00000134321
GO:2000554	regulation of T-helper 1 cell cytokine p...	5	1	0.91	10005	0.63296	1	ENSG00000115594
GO:2000561	regulation of CD4-positive, alpha-beta T...	8	2	1.45	10006	0.44159	1	ENSG00000081181,ENSG00000128791
GO:2000571	regulation of interleukin-4-dependent is...	1	1	0.18	10007	0.18162	1	ENSG00000117586
GO:2000574	regulation of microtubule motor activity	8	1	1.45	10008	0.79889	1	ENSG00000088986
GO:2000576	positive regulation of microtubule motor...	4	1	0.73	10009	0.55148	1	ENSG00000088986
GO:2000580	regulation of ATP-dependent microtubule ...	3	1	0.54	10010	0.45191	1	ENSG00000088986
GO:2000589	regulation of metanephric mesenchymal ce...	3	1	0.54	10011	0.45191	1	ENSG00000197461
GO:2000591	positive regulation of metanephric mesen...	3	1	0.54	10012	0.45191	1	ENSG00000197461
GO:2000606	regulation of cell proliferation involve...	1	1	0.18	10013	0.18162	1	ENSG00000107485
GO:2000609	regulation of thyroid hormone generation	2	1	0.36	10014	0.33026	1	ENSG00000107485
GO:2000625	regulation of miRNA catabolic process	3	1	0.54	10015	0.45191	1	ENSG00000138035
GO:2000628	regulation of miRNA metabolic process	10	2	1.82	10016	0.56625	1	ENSG00000109320,ENSG00000138035
GO:2000638	regulation of SREBP signaling pathway	3	1	0.54	10017	0.45191	1	ENSG00000186480
GO:2000639	negative regulation of SREBP signaling p...	2	1	0.36	10018	0.33026	1	ENSG00000186480
GO:2000644	regulation of receptor catabolic process	8	3	1.45	10019	0.16404	1	ENSG00000078747,ENSG00000140564,ENSG00000163840
GO:2000645	negative regulation of receptor cataboli...	4	1	0.73	10020	0.55148	1	ENSG00000140564
GO:2000659	regulation of interleukin-1-mediated sig...	7	2	1.27	10021	0.3722	1	ENSG00000115594,ENSG00000136689
GO:2000662	regulation of interleukin-5 secretion	6	1	1.09	10022	0.69965	1	ENSG00000107485
GO:2000665	regulation of interleukin-13 secretion	7	2	1.27	10023	0.3722	1	ENSG00000081181,ENSG00000107485
GO:2000668	regulation of dendritic cell apoptotic p...	7	2	1.27	10024	0.3722	1	ENSG00000104972,ENSG00000167601
GO:2000671	regulation of motor neuron apoptotic pro...	3	1	0.54	10025	0.45191	1	ENSG00000139625
GO:2000674	regulation of type B pancreatic cell apo...	7	1	1.27	10026	0.75422	1	ENSG00000148737
GO:2000677	regulation of transcription regulatory r...	34	5	6.17	10027	0.76536	1	ENSG00000017427,ENSG00000102145,ENSG00000107485,ENSG00000136826,ENSG00000143799
GO:2000696	regulation of epithelial cell differenti...	9	3	1.63	10028	0.21443	1	ENSG00000007062,ENSG00000107485,ENSG00000196159
GO:2000698	positive regulation of epithelial cell d...	3	1	0.54	10029	0.45191	1	ENSG00000007062
GO:2000699	fibroblast growth factor receptor signal...	1	1	0.18	10030	0.18162	1	ENSG00000107485
GO:2000701	glial cell-derived neurotrophic factor r...	1	1	0.18	10031	0.18162	1	ENSG00000107485
GO:2000702	regulation of fibroblast growth factor r...	1	1	0.18	10032	0.18162	1	ENSG00000107485
GO:2000705	regulation of dense core granule biogene...	2	1	0.36	10033	0.33026	1	ENSG00000154229
GO:2000725	regulation of cardiac muscle cell differ...	27	5	4.9	10034	0.55894	1	ENSG00000017427,ENSG00000105723,ENSG00000110693,ENSG00000157168,ENSG00000160211
GO:2000733	regulation of glial cell-derived neurotr...	1	1	0.18	10035	0.18162	1	ENSG00000107485
GO:2000738	positive regulation of stem cell differe...	11	1	2	10036	0.88982	1	ENSG00000110693
GO:2000739	regulation of mesenchymal stem cell diff...	5	1	0.91	10037	0.63296	1	ENSG00000110693
GO:2000742	regulation of anterior head development	1	1	0.18	10038	0.18162	1	ENSG00000157216
GO:2000756	regulation of peptidyl-lysine acetylatio...	50	8	9.08	10039	0.71015	1	ENSG00000049768,ENSG00000107485,ENSG00000118058,ENSG00000124766,ENSG00000132471,ENSG00000137486,ENSG00000145335,ENSG00000168137
GO:2000757	negative regulation of peptidyl-lysine a...	16	2	2.91	10040	0.81594	1	ENSG00000049768,ENSG00000145335
GO:2000758	positive regulation of peptidyl-lysine a...	27	5	4.9	10041	0.55894	1	ENSG00000049768,ENSG00000107485,ENSG00000124766,ENSG00000132471,ENSG00000137486
GO:2000759	regulation of N-terminal peptidyl-lysine...	1	1	0.18	10042	0.18162	1	ENSG00000124766
GO:2000765	regulation of cytoplasmic translation	25	4	4.54	10043	0.6905	1	ENSG00000060138,ENSG00000107864,ENSG00000117543,ENSG00000137449
GO:2000766	negative regulation of cytoplasmic trans...	7	2	1.27	10044	0.3722	1	ENSG00000107864,ENSG00000137449
GO:2000781	positive regulation of double-strand bre...	26	4	4.72	10045	0.72096	1	ENSG00000101596,ENSG00000138496,ENSG00000161010,ENSG00000163840
GO:2000790	regulation of mesenchymal cell prolifera...	2	1	0.36	10046	0.33026	1	ENSG00000147862
GO:2000794	regulation of epithelial cell proliferat...	3	1	0.54	10047	0.45191	1	ENSG00000147862
GO:2000807	regulation of synaptic vesicle clusterin...	7	1	1.27	10048	0.75422	1	ENSG00000171862
GO:2000816	negative regulation of mitotic sister ch...	38	4	6.9	10049	0.93319	1	ENSG00000010244,ENSG00000120129,ENSG00000126226,ENSG00000164754
GO:2000826	regulation of heart morphogenesis	20	2	3.63	10050	0.90141	1	ENSG00000115170,ENSG00000137193
GO:2000831	regulation of steroid hormone secretion	9	2	1.63	10051	0.5065	1	ENSG00000008405,ENSG00000153162
GO:2000832	negative regulation of steroid hormone s...	2	1	0.36	10052	0.33026	1	ENSG00000008405
GO:2000833	positive regulation of steroid hormone s...	5	1	0.91	10053	0.63296	1	ENSG00000153162
GO:2000843	regulation of testosterone secretion	2	1	0.36	10054	0.33026	1	ENSG00000118513
GO:2000846	regulation of corticosteroid hormone sec...	6	2	1.09	10055	0.29953	1	ENSG00000008405,ENSG00000153162
GO:2000847	negative regulation of corticosteroid ho...	2	1	0.36	10056	0.33026	1	ENSG00000008405
GO:2000848	positive regulation of corticosteroid ho...	3	1	0.54	10057	0.45191	1	ENSG00000153162
GO:2000849	regulation of glucocorticoid secretion	5	1	0.91	10058	0.63296	1	ENSG00000008405
GO:2000855	regulation of mineralocorticoid secretio...	1	1	0.18	10059	0.18162	1	ENSG00000153162
GO:2000857	positive regulation of mineralocorticoid...	1	1	0.18	10060	0.18162	1	ENSG00000153162
GO:2000858	regulation of aldosterone secretion	1	1	0.18	10061	0.18162	1	ENSG00000153162
GO:2000878	positive regulation of oligopeptide tran...	2	1	0.36	10062	0.33026	1	ENSG00000104267
GO:2000880	positive regulation of dipeptide transpo...	2	1	0.36	10063	0.33026	1	ENSG00000104267
GO:2000896	amylopectin metabolic process	1	1	0.18	10064	0.18162	1	ENSG00000181856
GO:2001021	negative regulation of response to DNA d...	73	14	13.26	10065	0.45794	1	ENSG00000012061,ENSG00000015475,ENSG00000026508,ENSG00000101596,ENSG00000104517,ENSG00000119401,ENSG00000120885,ENSG00000127311,ENSG00000129355,ENSG00000143479,ENSG00000145423,ENSG00000171552,ENSG00000171791,ENSG00000187325
GO:2001022	positive regulation of response to DNA d...	80	12	14.53	10066	0.80916	1	ENSG00000101596,ENSG00000105393,ENSG00000138496,ENSG00000141570,ENSG00000143799,ENSG00000148411,ENSG00000153879,ENSG00000161010,ENSG00000163564,ENSG00000163840,ENSG00000166068,ENSG00000177889
GO:2001023	regulation of response to drug	46	11	8.35	10067	0.2016	1	ENSG00000019991,ENSG00000094631,ENSG00000103528,ENSG00000116044,ENSG00000118058,ENSG00000118689,ENSG00000145335,ENSG00000158828,ENSG00000170540,ENSG00000177301,ENSG00000183044
GO:2001024	negative regulation of response to drug	21	5	3.81	10068	0.3303	1	ENSG00000019991,ENSG00000116044,ENSG00000145335,ENSG00000158828,ENSG00000183044
GO:2001025	positive regulation of response to drug	13	5	2.36	10069	0.0702	1	ENSG00000094631,ENSG00000118058,ENSG00000118689,ENSG00000158828,ENSG00000170540
GO:2001026	regulation of endothelial cell chemotaxi...	13	2	2.36	10070	0.71318	1	ENSG00000135124,ENSG00000138685
GO:2001038	regulation of cellular response to drug	22	6	4	10071	0.19697	1	ENSG00000019991,ENSG00000094631,ENSG00000116044,ENSG00000118058,ENSG00000118689,ENSG00000158828
GO:2001039	negative regulation of cellular response...	14	3	2.54	10072	0.48088	1	ENSG00000019991,ENSG00000116044,ENSG00000158828
GO:2001044	regulation of integrin-mediated signalin...	12	2	2.18	10073	0.66951	1	ENSG00000115318,ENSG00000158856
GO:2001049	regulation of tendon cell differentiatio...	1	1	0.18	10074	0.18162	1	ENSG00000143869
GO:2001057	reactive nitrogen species metabolic proc...	64	12	11.62	10075	0.5022	1	ENSG00000081181,ENSG00000117791,ENSG00000120885,ENSG00000131979,ENSG00000135124,ENSG00000136826,ENSG00000137462,ENSG00000138061,ENSG00000163661,ENSG00000166949,ENSG00000168329,ENSG00000174130
GO:2001106	regulation of Rho guanyl-nucleotide exch...	3	2	0.54	10076	0.08695	1	ENSG00000111913,ENSG00000116106
GO:2001141	regulation of RNA biosynthetic process	2694	487	489.27	10077	0.5608	1	ENSG00000001084,ENSG00000001167,ENSG00000003402,ENSG00000004468,ENSG00000005100,ENSG00000005302,ENSG00000005483,ENSG00000005884,ENSG00000007968,ENSG00000008405,ENSG00000008441,ENSG00000010244,ENSG00000010818,ENSG00000011590,ENSG00000012223,ENSG00000012822,ENSG00000013561,ENSG00000017427,ENSG00000019991,ENSG00000020256
GO:2001148	regulation of dipeptide transmembrane tr...	2	1	0.36	10078	0.33026	1	ENSG00000104267
GO:2001151	regulation of renal water transport	1	1	0.18	10079	0.18162	1	ENSG00000132376
GO:2001166	regulation of histone H2B ubiquitination	5	1	0.91	10080	0.63296	1	ENSG00000103549
GO:2001169	regulation of ATP biosynthetic process	40	9	7.26	10081	0.29488	1	ENSG00000017427,ENSG00000106617,ENSG00000143799,ENSG00000147162,ENSG00000153823,ENSG00000158828,ENSG00000165140,ENSG00000181722,ENSG00000187097
GO:2001179	regulation of interleukin-10 secretion	6	1	1.09	10082	0.69965	1	ENSG00000104972
GO:2001182	regulation of interleukin-12 secretion	6	2	1.09	10083	0.29953	1	ENSG00000104972,ENSG00000112062
GO:2001185	regulation of CD8-positive, alpha-beta T...	15	1	2.72	10084	0.95062	1	ENSG00000104972
GO:2001188	regulation of T cell activation via T ce...	5	3	0.91	10085	0.04474	1	ENSG00000104972,ENSG00000131981,ENSG00000135077
GO:2001191	regulation of gamma-delta T cell activat...	1	1	0.18	10086	0.18162	1	ENSG00000104972
GO:2001197	basement membrane assembly involved in e...	5	1	0.91	10087	0.63296	1	ENSG00000144824
GO:2001198	regulation of dendritic cell differentia...	10	2	1.82	10088	0.56625	1	ENSG00000072694,ENSG00000104972
GO:2001201	regulation of transforming growth factor...	2	1	0.36	10089	0.33026	1	ENSG00000104972
GO:2001204	regulation of osteoclast development	11	4	2	10090	0.12277	1	ENSG00000012223,ENSG00000104972,ENSG00000164038,ENSG00000166147
GO:2001212	regulation of vasculogenesis	7	1	1.27	10091	0.75422	1	ENSG00000116473
GO:2001226	negative regulation of chloride transpor...	2	1	0.36	10092	0.33026	1	ENSG00000185101
GO:2001228	regulation of response to gamma radiatio...	2	1	0.36	10093	0.33026	1	ENSG00000253729
GO:2001233	regulation of apoptotic signaling pathwa...	325	73	59.03	10094	0.027	1	ENSG00000001084,ENSG00000003402,ENSG00000015475,ENSG00000017427,ENSG00000019991,ENSG00000026508,ENSG00000056558,ENSG00000060138,ENSG00000067066,ENSG00000073282,ENSG00000082146,ENSG00000083799,ENSG00000085733,ENSG00000088808,ENSG00000089248,ENSG00000099250,ENSG00000100292,ENSG00000100453,ENSG00000101109,ENSG00000102145
GO:2001235	positive regulation of apoptotic signali...	152	34	27.61	10095	0.10797	1	ENSG00000015475,ENSG00000073282,ENSG00000083799,ENSG00000088808,ENSG00000100453,ENSG00000101109,ENSG00000104081,ENSG00000105723,ENSG00000114126,ENSG00000121858,ENSG00000122641,ENSG00000128245,ENSG00000132824,ENSG00000135916,ENSG00000136305,ENSG00000137713,ENSG00000140464,ENSG00000147488,ENSG00000148180,ENSG00000148411
GO:2001239	regulation of extrinsic apoptotic signal...	31	10	5.63	10096	0.04228	1	ENSG00000082146,ENSG00000102145,ENSG00000122641,ENSG00000126709,ENSG00000137713,ENSG00000163737,ENSG00000165731,ENSG00000171552,ENSG00000171791,ENSG00000172531
GO:2001245	regulation of phosphatidylcholine biosyn...	3	1	0.54	10097	0.45191	1	ENSG00000153395
GO:2001251	negative regulation of chromosome organi...	134	17	24.34	10098	0.96605	1	ENSG00000010244,ENSG00000012061,ENSG00000049768,ENSG00000073614,ENSG00000104517,ENSG00000107077,ENSG00000107854,ENSG00000120129,ENSG00000126226,ENSG00000130119,ENSG00000143799,ENSG00000145335,ENSG00000153187,ENSG00000164754,ENSG00000166848,ENSG00000173273,ENSG00000197122
GO:2001252	positive regulation of chromosome organi...	152	27	27.61	10099	0.58433	1	ENSG00000005483,ENSG00000012061,ENSG00000049768,ENSG00000076984,ENSG00000085511,ENSG00000089022,ENSG00000103549,ENSG00000107485,ENSG00000107854,ENSG00000118058,ENSG00000118513,ENSG00000126581,ENSG00000132471,ENSG00000135549,ENSG00000137486,ENSG00000138668,ENSG00000140464,ENSG00000147162,ENSG00000147548,ENSG00000153187
GO:2001253	regulation of histone H3-K36 trimethylat...	3	1	0.54	10100	0.45191	1	ENSG00000147548
GO:2001257	regulation of cation channel activity	92	15	16.71	10101	0.71925	1	ENSG00000013016,ENSG00000014216,ENSG00000075711,ENSG00000119782,ENSG00000124942,ENSG00000139890,ENSG00000148175,ENSG00000151150,ENSG00000155962,ENSG00000158828,ENSG00000160014,ENSG00000169252,ENSG00000171631,ENSG00000187902,ENSG00000189056
GO:2001258	negative regulation of cation channel ac...	29	5	5.27	10102	0.62649	1	ENSG00000119782,ENSG00000139890,ENSG00000151150,ENSG00000155962,ENSG00000160014
GO:2001267	regulation of cysteine-type endopeptidas...	16	3	2.91	10103	0.5766	1	ENSG00000147488,ENSG00000148180,ENSG00000166949
GO:2001279	regulation of unsaturated fatty acid bio...	8	2	1.45	10104	0.44159	1	ENSG00000166148,ENSG00000173208
GO:2001300	lipoxin metabolic process	3	1	0.54	10105	0.45191	1	ENSG00000108839
GO:2001301	lipoxin biosynthetic process	3	1	0.54	10106	0.45191	1	ENSG00000108839
GO:2001302	lipoxin A4 metabolic process	2	1	0.36	10107	0.33026	1	ENSG00000108839
GO:2001304	lipoxin B4 metabolic process	1	1	0.18	10108	0.18162	1	ENSG00000108839
GO:0000019	regulation of mitotic recombination	7	0	1.27	10109	1	1
GO:0000028	ribosomal small subunit assembly	16	0	2.91	10110	1	1
GO:0000052	citrulline metabolic process	5	0	0.91	10111	1	1
GO:0000056	ribosomal small subunit export from nucl...	7	0	1.27	10112	1	1
GO:0000101	sulfur amino acid transport	5	0	0.91	10113	1	1
GO:0000105	histidine biosynthetic process	2	0	0.36	10114	1	1
GO:0000160	phosphorelay signal transduction system	4	0	0.73	10115	1	1
GO:0000173	inactivation of MAPK activity involved i...	1	0	0.18	10116	1	1
GO:0000244	spliceosomal tri-snRNP complex assembly	21	0	3.81	10117	1	1
GO:0000270	peptidoglycan metabolic process	2	0	0.36	10118	1	1
GO:0000294	nuclear-transcribed mRNA catabolic proce...	2	0	0.36	10119	1	1
GO:0000296	spermine transport	1	0	0.18	10120	1	1
GO:0000301	retrograde transport, vesicle recycling ...	2	0	0.36	10121	1	1
GO:0000304	response to singlet oxygen	1	0	0.18	10122	1	1
GO:0000320	re-entry into mitotic cell cycle	2	0	0.36	10123	1	1
GO:0000349	generation of catalytic spliceosome for ...	2	0	0.36	10124	1	1
GO:0000350	generation of catalytic spliceosome for ...	2	0	0.36	10125	1	1
GO:0000353	formation of quadruple SL/U4/U5/U6 snRNP	8	0	1.45	10126	1	1
GO:0000354	cis assembly of pre-catalytic spliceosom...	2	0	0.36	10127	1	1
GO:0000365	mRNA trans splicing, via spliceosome	8	0	1.45	10128	1	1
GO:0000378	RNA exon ligation	1	0	0.18	10129	1	1
GO:0000388	spliceosome conformational change to rel...	1	0	0.18	10130	1	1
GO:0000390	spliceosomal complex disassembly	2	0	0.36	10131	1	1
GO:0000393	spliceosomal conformational changes to g...	5	0	0.91	10132	1	1
GO:0000395	mRNA 5'-splice site recognition	21	0	3.81	10133	1	1
GO:0000409	regulation of transcription by galactose	1	0	0.18	10134	1	1
GO:0000411	positive regulation of transcription by ...	1	0	0.18	10135	1	1
GO:0000415	negative regulation of histone H3-K36 me...	1	0	0.18	10136	1	1
GO:0000429	carbon catabolite regulation of transcri...	3	0	0.54	10137	1	1
GO:0000430	regulation of transcription from RNA pol...	2	0	0.36	10138	1	1
GO:0000431	regulation of transcription from RNA pol...	1	0	0.18	10139	1	1
GO:0000432	positive regulation of transcription fro...	2	0	0.36	10140	1	1
GO:0000435	positive regulation of transcription fro...	1	0	0.18	10141	1	1
GO:0000436	carbon catabolite activation of transcri...	3	0	0.54	10142	1	1
GO:0000447	endonucleolytic cleavage in ITS1 to sepa...	8	0	1.45	10143	1	1
GO:0000448	cleavage in ITS2 between 5.8S rRNA and L...	2	0	0.36	10144	1	1
GO:0000451	rRNA 2'-O-methylation	4	0	0.73	10145	1	1
GO:0000453	enzyme-directed rRNA 2'-O-methylation	1	0	0.18	10146	1	1
GO:0000454	snoRNA guided rRNA pseudouridine synthes...	3	0	0.54	10147	1	1
GO:0000455	enzyme-directed rRNA pseudouridine synth...	2	0	0.36	10148	1	1
GO:0000459	exonucleolytic trimming involved in rRNA...	7	0	1.27	10149	1	1
GO:0000461	endonucleolytic cleavage to generate mat...	2	0	0.36	10150	1	1
GO:0000467	exonucleolytic trimming to generate matu...	7	0	1.27	10151	1	1
GO:0000469	cleavage involved in rRNA processing	21	0	3.81	10152	1	1
GO:0000472	endonucleolytic cleavage to generate mat...	3	0	0.54	10153	1	1
GO:0000478	endonucleolytic cleavage involved in rRN...	11	0	2	10154	1	1
GO:0000479	endonucleolytic cleavage of tricistronic...	11	0	2	10155	1	1
GO:0000480	endonucleolytic cleavage in 5'-ETS of tr...	5	0	0.91	10156	1	1
GO:0000481	maturation of 5S rRNA	1	0	0.18	10157	1	1
GO:0000491	small nucleolar ribonucleoprotein comple...	10	0	1.82	10158	1	1
GO:0000492	box C/D snoRNP assembly	8	0	1.45	10159	1	1
GO:0000493	box H/ACA snoRNP assembly	2	0	0.36	10160	1	1
GO:0000494	box C/D snoRNA 3'-end processing	1	0	0.18	10161	1	1
GO:0000495	box H/ACA snoRNA 3'-end processing	2	0	0.36	10162	1	1
GO:0000706	meiotic DNA double-strand break processi...	4	0	0.73	10163	1	1
GO:0000707	meiotic DNA recombinase assembly	1	0	0.18	10164	1	1
GO:0000711	meiotic DNA repair synthesis	1	0	0.18	10165	1	1
GO:0000712	resolution of meiotic recombination inte...	15	0	2.72	10166	1	1
GO:0000717	nucleotide-excision repair, DNA duplex u...	2	0	0.36	10167	1	1
GO:0000718	nucleotide-excision repair, DNA damage r...	1	0	0.18	10168	1	1
GO:0000727	double-strand break repair via break-ind...	5	0	0.91	10169	1	1
GO:0000732	strand displacement	2	0	0.36	10170	1	1
GO:0000735	removal of nonhomologous ends	1	0	0.18	10171	1	1
GO:0000738	DNA catabolic process, exonucleolytic	5	0	0.91	10172	1	1
GO:0000741	karyogamy	1	0	0.18	10173	1	1
GO:0000916	actomyosin contractile ring contraction	1	0	0.18	10174	1	1
GO:0000917	division septum assembly	1	0	0.18	10175	1	1
GO:0000961	negative regulation of mitochondrial RNA...	2	0	0.36	10176	1	1
GO:0000967	rRNA 5'-end processing	3	0	0.54	10177	1	1
GO:0000968	tRNA exon ligation	1	0	0.18	10178	1	1
GO:0000971	tRNA exon ligation utilizing 2',3' cycli...	1	0	0.18	10179	1	1
GO:0001100	negative regulation of exit from mitosis	1	0	0.18	10180	1	1
GO:0001109	promoter clearance during DNA-templated ...	1	0	0.18	10181	1	1
GO:0001111	promoter clearance from RNA polymerase I...	1	0	0.18	10182	1	1
GO:0001112	DNA-templated transcriptional open compl...	2	0	0.36	10183	1	1
GO:0001113	transcriptional open complex formation a...	2	0	0.36	10184	1	1
GO:0001120	protein-DNA complex remodeling	2	0	0.36	10185	1	1
GO:0001172	transcription, RNA-templated	2	0	0.36	10186	1	1
GO:0001173	DNA-templated transcriptional start site...	1	0	0.18	10187	1	1
GO:0001174	transcriptional start site selection at ...	1	0	0.18	10188	1	1
GO:0001188	RNA polymerase I preinitiation complex a...	9	0	1.63	10189	1	1
GO:0001192	maintenance of transcriptional fidelity ...	1	0	0.18	10190	1	1
GO:0001193	maintenance of transcriptional fidelity ...	1	0	0.18	10191	1	1
GO:0001306	age-dependent response to oxidative stre...	2	0	0.36	10192	1	1
GO:0001315	age-dependent response to reactive oxyge...	1	0	0.18	10193	1	1
GO:0001514	selenocysteine incorporation	8	0	1.45	10194	1	1
GO:0001519	peptide amidation	1	0	0.18	10195	1	1
GO:0001543	ovarian follicle rupture	1	0	0.18	10196	1	1
GO:0001546	preantral ovarian follicle growth	2	0	0.36	10197	1	1
GO:0001552	ovarian follicle atresia	2	0	0.36	10198	1	1
GO:0001554	luteolysis	4	0	0.73	10199	1	1
GO:0001555	oocyte growth	2	0	0.36	10200	1	1
GO:0001560	regulation of cell growth by extracellul...	2	0	0.36	10201	1	1
GO:0001575	globoside metabolic process	2	0	0.36	10202	1	1
GO:0001576	globoside biosynthetic process	1	0	0.18	10203	1	1
GO:0001580	detection of chemical stimulus involved ...	19	0	3.45	10204	1	1
GO:0001581	detection of chemical stimulus involved ...	1	0	0.18	10205	1	1
GO:0001582	detection of chemical stimulus involved ...	1	0	0.18	10206	1	1
GO:0001680	tRNA 3'-terminal CCA addition	1	0	0.18	10207	1	1
GO:0001682	tRNA 5'-leader removal	11	0	2	10208	1	1
GO:0001692	histamine metabolic process	2	0	0.36	10209	1	1
GO:0001694	histamine biosynthetic process	1	0	0.18	10210	1	1
GO:0001695	histamine catabolic process	1	0	0.18	10211	1	1
GO:0001696	gastric acid secretion	12	0	2.18	10212	1	1
GO:0001697	histamine-induced gastric acid secretion	1	0	0.18	10213	1	1
GO:0001698	gastrin-induced gastric acid secretion	1	0	0.18	10214	1	1
GO:0001705	ectoderm formation	1	0	0.18	10215	1	1
GO:0001712	ectodermal cell fate commitment	1	0	0.18	10216	1	1
GO:0001731	formation of translation preinitiation c...	10	0	1.82	10217	1	1
GO:0001743	optic placode formation	1	0	0.18	10218	1	1
GO:0001757	somite specification	3	0	0.54	10219	1	1
GO:0001765	membrane raft assembly	9	0	1.63	10220	1	1
GO:0001770	establishment of natural killer cell pol...	1	0	0.18	10221	1	1
GO:0001807	regulation of type IV hypersensitivity	2	0	0.36	10222	1	1
GO:0001808	negative regulation of type IV hypersens...	1	0	0.18	10223	1	1
GO:0001809	positive regulation of type IV hypersens...	1	0	0.18	10224	1	1
GO:0001831	trophectodermal cellular morphogenesis	1	0	0.18	10225	1	1
GO:0001833	inner cell mass cell proliferation	9	0	1.63	10226	1	1
GO:0001835	blastocyst hatching	1	0	0.18	10227	1	1
GO:0001839	neural plate morphogenesis	4	0	0.73	10228	1	1
GO:0001840	neural plate development	7	0	1.27	10229	1	1
GO:0001842	neural fold formation	3	0	0.54	10230	1	1
GO:0001866	NK T cell proliferation	6	0	1.09	10231	1	1
GO:0001868	regulation of complement activation, lec...	2	0	0.36	10232	1	1
GO:0001869	negative regulation of complement activa...	2	0	0.36	10233	1	1
GO:0001880	Mullerian duct regression	3	0	0.54	10234	1	1
GO:0001887	selenium compound metabolic process	5	0	0.91	10235	1	1
GO:0001907	killing by symbiont of host cells	3	0	0.54	10236	1	1
GO:0001922	B-1 B cell homeostasis	4	0	0.73	10237	1	1
GO:0001927	exocyst assembly	3	0	0.54	10238	1	1
GO:0001928	regulation of exocyst assembly	1	0	0.18	10239	1	1
GO:0001971	negative regulation of activation of mem...	1	0	0.18	10240	1	1
GO:0001997	positive regulation of the force of hear...	1	0	0.18	10241	1	1
GO:0001998	angiotensin-mediated vasoconstriction in...	1	0	0.18	10242	1	1
GO:0002023	reduction of food intake in response to ...	1	0	0.18	10243	1	1
GO:0002034	regulation of blood vessel diameter by r...	2	0	0.36	10244	1	1
GO:0002037	negative regulation of L-glutamate impor...	1	0	0.18	10245	1	1
GO:0002069	columnar/cuboidal epithelial cell matura...	5	0	0.91	10246	1	1
GO:0002070	epithelial cell maturation	9	0	1.63	10247	1	1
GO:0002071	glandular epithelial cell maturation	2	0	0.36	10248	1	1
GO:0002072	optic cup morphogenesis involved in came...	3	0	0.54	10249	1	1
GO:0002074	extraocular skeletal muscle development	3	0	0.54	10250	1	1
GO:0002085	inhibition of neuroepithelial cell diffe...	3	0	0.54	10251	1	1
GO:0002086	diaphragm contraction	2	0	0.36	10252	1	1
GO:0002101	tRNA wobble cytosine modification	2	0	0.36	10253	1	1
GO:0002127	tRNA wobble base cytosine methylation	1	0	0.18	10254	1	1
GO:0002128	tRNA nucleoside ribose methylation	1	0	0.18	10255	1	1
GO:0002143	tRNA wobble position uridine thiolation	4	0	0.73	10256	1	1
GO:0002148	hypochlorous acid metabolic process	1	0	0.18	10257	1	1
GO:0002149	hypochlorous acid biosynthetic process	1	0	0.18	10258	1	1
GO:0002154	thyroid hormone mediated signaling pathw...	4	0	0.73	10259	1	1
GO:0002155	regulation of thyroid hormone mediated s...	3	0	0.54	10260	1	1
GO:0002176	male germ cell proliferation	5	0	0.91	10261	1	1
GO:0002188	translation reinitiation	3	0	0.54	10262	1	1
GO:0002190	cap-independent translational initiation	5	0	0.91	10263	1	1
GO:0002191	cap-dependent translational initiation	3	0	0.54	10264	1	1
GO:0002192	IRES-dependent translational initiation ...	2	0	0.36	10265	1	1
GO:0002238	response to molecule of fungal origin	2	0	0.36	10266	1	1
GO:0002265	astrocyte activation involved in immune ...	3	0	0.54	10267	1	1
GO:0002270	plasmacytoid dendritic cell activation	1	0	0.18	10268	1	1
GO:0002280	monocyte activation involved in immune r...	1	0	0.18	10269	1	1
GO:0002298	CD4-positive, CD25-positive, alpha-beta ...	2	0	0.36	10270	1	1
GO:0002299	alpha-beta intraepithelial T cell differ...	1	0	0.18	10271	1	1
GO:0002300	CD8-positive, alpha-beta intraepithelial...	1	0	0.18	10272	1	1
GO:0002314	germinal center B cell differentiation	2	0	0.36	10273	1	1
GO:0002317	plasma cell differentiation	3	0	0.54	10274	1	1
GO:0002325	natural killer cell differentiation invo...	2	0	0.36	10275	1	1
GO:0002331	pre-B cell allelic exclusion	2	0	0.36	10276	1	1
GO:0002332	transitional stage B cell differentiatio...	1	0	0.18	10277	1	1
GO:0002333	transitional one stage B cell differenti...	1	0	0.18	10278	1	1
GO:0002337	B-1a B cell differentiation	2	0	0.36	10279	1	1
GO:0002339	B cell selection	3	0	0.54	10280	1	1
GO:0002343	peripheral B cell selection	1	0	0.18	10281	1	1
GO:0002344	B cell affinity maturation	1	0	0.18	10282	1	1
GO:0002352	B cell negative selection	2	0	0.36	10283	1	1
GO:0002355	detection of tumor cell	1	0	0.18	10284	1	1
GO:0002358	B cell homeostatic proliferation	1	0	0.18	10285	1	1
GO:0002368	B cell cytokine production	2	0	0.36	10286	1	1
GO:0002373	plasmacytoid dendritic cell cytokine pro...	1	0	0.18	10287	1	1
GO:0002380	immunoglobulin secretion involved in imm...	1	0	0.18	10288	1	1
GO:0002384	hepatic immune response	2	0	0.36	10289	1	1
GO:0002386	immune response in mucosal-associated ly...	1	0	0.18	10290	1	1
GO:0002396	MHC protein complex assembly	5	0	0.91	10291	1	1
GO:0002397	MHC class I protein complex assembly	1	0	0.18	10292	1	1
GO:0002399	MHC class II protein complex assembly	4	0	0.73	10293	1	1
GO:0002408	myeloid dendritic cell chemotaxis	2	0	0.36	10294	1	1
GO:0002413	tolerance induction to tumor cell	1	0	0.18	10295	1	1
GO:0002414	immunoglobulin transcytosis in epithelia...	2	0	0.36	10296	1	1
GO:0002415	immunoglobulin transcytosis in epithelia...	1	0	0.18	10297	1	1
GO:0002416	IgG immunoglobulin transcytosis in epith...	1	0	0.18	10298	1	1
GO:0002424	T cell mediated immune response to tumor...	2	0	0.36	10299	1	1
GO:0002426	immunoglobulin production in mucosal tis...	2	0	0.36	10300	1	1
GO:0002428	antigen processing and presentation of p...	9	0	1.63	10301	1	1
GO:0002432	granuloma formation	1	0	0.18	10302	1	1
GO:0002457	T cell antigen processing and presentati...	5	0	0.91	10303	1	1
GO:0002470	plasmacytoid dendritic cell antigen proc...	1	0	0.18	10304	1	1
GO:0002475	antigen processing and presentation via ...	16	0	2.91	10305	1	1
GO:0002476	antigen processing and presentation of e...	8	0	1.45	10306	1	1
GO:0002477	antigen processing and presentation of e...	1	0	0.18	10307	1	1
GO:0002480	antigen processing and presentation of e...	9	0	1.63	10308	1	1
GO:0002481	antigen processing and presentation of e...	1	0	0.18	10309	1	1
GO:0002483	antigen processing and presentation of e...	14	0	2.54	10310	1	1
GO:0002488	antigen processing and presentation of e...	1	0	0.18	10311	1	1
GO:0002489	antigen processing and presentation of e...	1	0	0.18	10312	1	1
GO:0002501	peptide antigen assembly with MHC protei...	4	0	0.73	10313	1	1
GO:0002502	peptide antigen assembly with MHC class ...	1	0	0.18	10314	1	1
GO:0002503	peptide antigen assembly with MHC class ...	3	0	0.54	10315	1	1
GO:0002505	antigen processing and presentation of p...	2	0	0.36	10316	1	1
GO:0002506	polysaccharide assembly with MHC class I...	2	0	0.36	10317	1	1
GO:0002514	B cell tolerance induction	1	0	0.18	10318	1	1
GO:0002522	leukocyte migration involved in immune r...	2	0	0.36	10319	1	1
GO:0002528	regulation of vascular permeability invo...	2	0	0.36	10320	1	1
GO:0002537	nitric oxide production involved in infl...	1	0	0.18	10321	1	1
GO:0002545	chronic inflammatory response to non-ant...	1	0	0.18	10322	1	1
GO:0002579	positive regulation of antigen processin...	6	0	1.09	10323	1	1
GO:0002580	regulation of antigen processing and pre...	4	0	0.73	10324	1	1
GO:0002581	negative regulation of antigen processin...	3	0	0.54	10325	1	1
GO:0002582	positive regulation of antigen processin...	1	0	0.18	10326	1	1
GO:0002583	regulation of antigen processing and pre...	5	0	0.91	10327	1	1
GO:0002584	negative regulation of antigen processin...	4	0	0.73	10328	1	1
GO:0002585	positive regulation of antigen processin...	1	0	0.18	10329	1	1
GO:0002586	regulation of antigen processing and pre...	3	0	0.54	10330	1	1
GO:0002587	negative regulation of antigen processin...	2	0	0.36	10331	1	1
GO:0002588	positive regulation of antigen processin...	1	0	0.18	10332	1	1
GO:0002589	regulation of antigen processing and pre...	2	0	0.36	10333	1	1
GO:0002590	negative regulation of antigen processin...	2	0	0.36	10334	1	1
GO:0002606	positive regulation of dendritic cell an...	5	0	0.91	10335	1	1
GO:0002625	regulation of T cell antigen processing ...	2	0	0.36	10336	1	1
GO:0002626	negative regulation of T cell antigen pr...	1	0	0.18	10337	1	1
GO:0002635	negative regulation of germinal center f...	1	0	0.18	10338	1	1
GO:0002644	negative regulation of tolerance inducti...	1	0	0.18	10339	1	1
GO:0002649	regulation of tolerance induction to sel...	1	0	0.18	10340	1	1
GO:0002651	positive regulation of tolerance inducti...	1	0	0.18	10341	1	1
GO:0002661	regulation of B cell tolerance induction	1	0	0.18	10342	1	1
GO:0002663	positive regulation of B cell tolerance ...	1	0	0.18	10343	1	1
GO:0002692	negative regulation of cellular extravas...	5	0	0.91	10344	1	1
GO:0002721	regulation of B cell cytokine production	1	0	0.18	10345	1	1
GO:0002729	positive regulation of natural killer ce...	1	0	0.18	10346	1	1
GO:0002731	negative regulation of dendritic cell cy...	2	0	0.36	10347	1	1
GO:0002736	regulation of plasmacytoid dendritic cel...	1	0	0.18	10348	1	1
GO:0002737	negative regulation of plasmacytoid dend...	1	0	0.18	10349	1	1
GO:0002759	regulation of antimicrobial humoral resp...	1	0	0.18	10350	1	1
GO:0002769	natural killer cell inhibitory signaling...	2	0	0.36	10351	1	1
GO:0002840	regulation of T cell mediated immune res...	2	0	0.36	10352	1	1
GO:0002842	positive regulation of T cell mediated i...	1	0	0.18	10353	1	1
GO:0002843	regulation of tolerance induction to tum...	1	0	0.18	10354	1	1
GO:0002845	positive regulation of tolerance inducti...	1	0	0.18	10355	1	1
GO:0002875	negative regulation of chronic inflammat...	1	0	0.18	10356	1	1
GO:0002880	regulation of chronic inflammatory respo...	1	0	0.18	10357	1	1
GO:0002882	positive regulation of chronic inflammat...	1	0	0.18	10358	1	1
GO:0002901	mature B cell apoptotic process	4	0	0.73	10359	1	1
GO:0002903	negative regulation of B cell apoptotic ...	12	0	2.18	10360	1	1
GO:0002904	positive regulation of B cell apoptotic ...	3	0	0.54	10361	1	1
GO:0002905	regulation of mature B cell apoptotic pr...	4	0	0.73	10362	1	1
GO:0002906	negative regulation of mature B cell apo...	4	0	0.73	10363	1	1
GO:0002933	lipid hydroxylation	1	0	0.18	10364	1	1
GO:0002939	tRNA N1-guanine methylation	1	0	0.18	10365	1	1
GO:0002940	tRNA N2-guanine methylation	2	0	0.36	10366	1	1
GO:0002943	tRNA dihydrouridine synthesis	4	0	0.73	10367	1	1
GO:0002946	tRNA C5-cytosine methylation	2	0	0.36	10368	1	1
GO:0003010	voluntary skeletal muscle contraction	3	0	0.54	10369	1	1
GO:0003011	involuntary skeletal muscle contraction	3	0	0.54	10370	1	1
GO:0003017	lymph circulation	1	0	0.18	10371	1	1
GO:0003032	detection of oxygen	2	0	0.36	10372	1	1
GO:0003050	regulation of systemic arterial blood pr...	1	0	0.18	10373	1	1
GO:0003057	regulation of the force of heart contrac...	4	0	0.73	10374	1	1
GO:0003064	regulation of heart rate by hormone	2	0	0.36	10375	1	1
GO:0003068	regulation of systemic arterial blood pr...	1	0	0.18	10376	1	1
GO:0003069	acetylcholine-mediated vasodilation invo...	1	0	0.18	10377	1	1
GO:0003070	regulation of systemic arterial blood pr...	1	0	0.18	10378	1	1
GO:0003072	renal control of peripheral vascular res...	2	0	0.36	10379	1	1
GO:0003083	negative regulation of renal output by a...	1	0	0.18	10380	1	1
GO:0003095	pressure natriuresis	1	0	0.18	10381	1	1
GO:0003099	positive regulation of the force of hear...	1	0	0.18	10382	1	1
GO:0003100	regulation of systemic arterial blood pr...	5	0	0.91	10383	1	1
GO:0003104	positive regulation of glomerular filtra...	3	0	0.54	10384	1	1
GO:0003106	negative regulation of glomerular filtra...	1	0	0.18	10385	1	1
GO:0003108	negative regulation of the force of hear...	1	0	0.18	10386	1	1
GO:0003127	detection of nodal flow	2	0	0.36	10387	1	1
GO:0003129	heart induction	2	0	0.36	10388	1	1
GO:0003130	BMP signaling pathway involved in heart ...	1	0	0.18	10389	1	1
GO:0003133	endodermal-mesodermal cell signaling	1	0	0.18	10390	1	1
GO:0003134	endodermal-mesodermal cell signaling inv...	1	0	0.18	10391	1	1
GO:0003137	Notch signaling pathway involved in hear...	1	0	0.18	10392	1	1
GO:0003138	primary heart field specification	1	0	0.18	10393	1	1
GO:0003160	endocardium morphogenesis	2	0	0.36	10394	1	1
GO:0003162	atrioventricular node development	2	0	0.36	10395	1	1
GO:0003165	Purkinje myocyte development	1	0	0.18	10396	1	1
GO:0003169	coronary vein morphogenesis	2	0	0.36	10397	1	1
GO:0003172	sinoatrial valve development	1	0	0.18	10398	1	1
GO:0003175	tricuspid valve development	4	0	0.73	10399	1	1
GO:0003177	pulmonary valve development	11	0	2	10400	1	1
GO:0003178	coronary sinus valve development	1	0	0.18	10401	1	1
GO:0003182	coronary sinus valve morphogenesis	1	0	0.18	10402	1	1
GO:0003184	pulmonary valve morphogenesis	8	0	1.45	10403	1	1
GO:0003185	sinoatrial valve morphogenesis	1	0	0.18	10404	1	1
GO:0003186	tricuspid valve morphogenesis	4	0	0.73	10405	1	1
GO:0003188	heart valve formation	7	0	1.27	10406	1	1
GO:0003190	atrioventricular valve formation	6	0	1.09	10407	1	1
GO:0003192	mitral valve formation	3	0	0.54	10408	1	1
GO:0003195	tricuspid valve formation	1	0	0.18	10409	1	1
GO:0003199	endocardial cushion to mesenchymal trans...	1	0	0.18	10410	1	1
GO:0003213	cardiac right atrium morphogenesis	1	0	0.18	10411	1	1
GO:0003219	cardiac right ventricle formation	2	0	0.36	10412	1	1
GO:0003228	atrial cardiac muscle tissue development	2	0	0.36	10413	1	1
GO:0003241	growth involved in heart morphogenesis	3	0	0.54	10414	1	1
GO:0003245	cardiac muscle tissue growth involved in...	2	0	0.36	10415	1	1
GO:0003247	post-embryonic cardiac muscle cell growt...	1	0	0.18	10416	1	1
GO:0003249	cell proliferation involved in heart val...	3	0	0.54	10417	1	1
GO:0003250	regulation of cell proliferation involve...	3	0	0.54	10418	1	1
GO:0003251	positive regulation of cell proliferatio...	1	0	0.18	10419	1	1
GO:0003252	negative regulation of cell proliferatio...	2	0	0.36	10420	1	1
GO:0003253	cardiac neural crest cell migration invo...	1	0	0.18	10421	1	1
GO:0003256	regulation of transcription from RNA pol...	3	0	0.54	10422	1	1
GO:0003257	positive regulation of transcription fro...	1	0	0.18	10423	1	1
GO:0003266	regulation of secondary heart field card...	5	0	0.91	10424	1	1
GO:0003270	Notch signaling pathway involved in regu...	1	0	0.18	10425	1	1
GO:0003271	smoothened signaling pathway involved in...	1	0	0.18	10426	1	1
GO:0003273	cell migration involved in endocardial c...	3	0	0.54	10427	1	1
GO:0003275	apoptotic process involved in outflow tr...	1	0	0.18	10428	1	1
GO:0003278	apoptotic process involved in heart morp...	1	0	0.18	10429	1	1
GO:0003292	cardiac septum cell differentiation	1	0	0.18	10430	1	1
GO:0003306	Wnt signaling pathway involved in heart ...	3	0	0.54	10431	1	1
GO:0003307	regulation of Wnt signaling pathway invo...	2	0	0.36	10432	1	1
GO:0003308	negative regulation of Wnt signaling pat...	1	0	0.18	10433	1	1
GO:0003310	pancreatic A cell differentiation	2	0	0.36	10434	1	1
GO:0003330	regulation of extracellular matrix const...	5	0	0.91	10435	1	1
GO:0003331	positive regulation of extracellular mat...	1	0	0.18	10436	1	1
GO:0003332	negative regulation of extracellular mat...	4	0	0.73	10437	1	1
GO:0003335	corneocyte development	1	0	0.18	10438	1	1
GO:0003337	mesenchymal to epithelial transition inv...	3	0	0.54	10439	1	1
GO:0003339	regulation of mesenchymal to epithelial ...	3	0	0.54	10440	1	1
GO:0003340	negative regulation of mesenchymal to ep...	2	0	0.36	10441	1	1
GO:0003350	pulmonary myocardium development	1	0	0.18	10442	1	1
GO:0003363	lamellipodium assembly involved in amebo...	1	0	0.18	10443	1	1
GO:0003366	cell-matrix adhesion involved in ameboid...	2	0	0.36	10444	1	1
GO:0003383	apical constriction	3	0	0.54	10445	1	1
GO:0003400	regulation of COPII vesicle coating	5	0	0.91	10446	1	1
GO:0003408	optic cup formation involved in camera-t...	2	0	0.36	10447	1	1
GO:0005982	starch metabolic process	1	0	0.18	10448	1	1
GO:0005983	starch catabolic process	1	0	0.18	10449	1	1
GO:0005991	trehalose metabolic process	2	0	0.36	10450	1	1
GO:0005993	trehalose catabolic process	1	0	0.18	10451	1	1
GO:0005997	xylulose metabolic process	4	0	0.73	10452	1	1
GO:0005998	xylulose catabolic process	1	0	0.18	10453	1	1
GO:0005999	xylulose biosynthetic process	2	0	0.36	10454	1	1
GO:0006003	fructose 2,6-bisphosphate metabolic proc...	5	0	0.91	10455	1	1
GO:0006043	glucosamine catabolic process	2	0	0.36	10456	1	1
GO:0006045	N-acetylglucosamine biosynthetic process	3	0	0.54	10457	1	1
GO:0006046	N-acetylglucosamine catabolic process	3	0	0.54	10458	1	1
GO:0006049	UDP-N-acetylglucosamine catabolic proces...	1	0	0.18	10459	1	1
GO:0006059	hexitol metabolic process	3	0	0.54	10460	1	1
GO:0006060	sorbitol metabolic process	2	0	0.36	10461	1	1
GO:0006061	sorbitol biosynthetic process	1	0	0.18	10462	1	1
GO:0006062	sorbitol catabolic process	1	0	0.18	10463	1	1
GO:0006063	uronic acid metabolic process	8	0	1.45	10464	1	1
GO:0006064	glucuronate catabolic process	5	0	0.91	10465	1	1
GO:0006065	UDP-glucuronate biosynthetic process	3	0	0.54	10466	1	1
GO:0006097	glyoxylate cycle	2	0	0.36	10467	1	1
GO:0006104	succinyl-CoA metabolic process	6	0	1.09	10468	1	1
GO:0006106	fumarate metabolic process	3	0	0.54	10469	1	1
GO:0006113	fermentation	3	0	0.54	10470	1	1
GO:0006114	glycerol biosynthetic process	4	0	0.73	10471	1	1
GO:0006116	NADH oxidation	2	0	0.36	10472	1	1
GO:0006117	acetaldehyde metabolic process	1	0	0.18	10473	1	1
GO:0006121	mitochondrial electron transport, succin...	4	0	0.73	10474	1	1
GO:0006122	mitochondrial electron transport, ubiqui...	13	0	2.36	10475	1	1
GO:0006123	mitochondrial electron transport, cytoch...	12	0	2.18	10476	1	1
GO:0006127	glycerophosphate shuttle	1	0	0.18	10477	1	1
GO:0006145	purine nucleobase catabolic process	1	0	0.18	10478	1	1
GO:0006154	adenosine catabolic process	3	0	0.54	10479	1	1
GO:0006157	deoxyadenosine catabolic process	1	0	0.18	10480	1	1
GO:0006168	adenine salvage	2	0	0.36	10481	1	1
GO:0006174	dADP phosphorylation	1	0	0.18	10482	1	1
GO:0006177	GMP biosynthetic process	4	0	0.73	10483	1	1
GO:0006178	guanine salvage	1	0	0.18	10484	1	1
GO:0006186	dGDP phosphorylation	1	0	0.18	10485	1	1
GO:0006193	ITP catabolic process	1	0	0.18	10486	1	1
GO:0006203	dGTP catabolic process	3	0	0.54	10487	1	1
GO:0006208	pyrimidine nucleobase catabolic process	2	0	0.36	10488	1	1
GO:0006210	thymine catabolic process	2	0	0.36	10489	1	1
GO:0006211	5-methylcytosine catabolic process	3	0	0.54	10490	1	1
GO:0006212	uracil catabolic process	1	0	0.18	10491	1	1
GO:0006214	thymidine catabolic process	1	0	0.18	10492	1	1
GO:0006218	uridine catabolic process	1	0	0.18	10493	1	1
GO:0006226	dUMP biosynthetic process	4	0	0.73	10494	1	1
GO:0006231	dTMP biosynthetic process	4	0	0.73	10495	1	1
GO:0006238	CMP salvage	1	0	0.18	10496	1	1
GO:0006253	dCTP catabolic process	1	0	0.18	10497	1	1
GO:0006265	DNA topological change	11	0	2	10498	1	1
GO:0006266	DNA ligation	17	0	3.09	10499	1	1
GO:0006267	pre-replicative complex assembly involve...	3	0	0.54	10500	1	1
GO:0006272	leading strand elongation	3	0	0.54	10501	1	1
GO:0006274	DNA replication termination	1	0	0.18	10502	1	1
GO:0006286	base-excision repair, base-free sugar-ph...	2	0	0.36	10503	1	1
GO:0006288	base-excision repair, DNA ligation	3	0	0.54	10504	1	1
GO:0006311	meiotic gene conversion	1	0	0.18	10505	1	1
GO:0006313	transposition, DNA-mediated	1	0	0.18	10506	1	1
GO:0006343	establishment of chromatin silencing	1	0	0.18	10507	1	1
GO:0006344	maintenance of chromatin silencing	4	0	0.73	10508	1	1
GO:0006349	regulation of gene expression by genetic...	14	0	2.54	10509	1	1
GO:0006362	transcription elongation from RNA polyme...	2	0	0.36	10510	1	1
GO:0006379	mRNA cleavage	20	0	3.63	10511	1	1
GO:0006386	termination of RNA polymerase III transc...	1	0	0.18	10512	1	1
GO:0006391	transcription initiation from mitochondr...	3	0	0.54	10513	1	1
GO:0006392	transcription elongation from mitochondr...	1	0	0.18	10514	1	1
GO:0006393	termination of mitochondrial transcripti...	2	0	0.36	10515	1	1
GO:0006398	mRNA 3'-end processing by stem-loop bind...	5	0	0.91	10516	1	1
GO:0006404	RNA import into nucleus	3	0	0.54	10517	1	1
GO:0006407	rRNA export from nucleus	3	0	0.54	10518	1	1
GO:0006408	snRNA export from nucleus	2	0	0.36	10519	1	1
GO:0006419	alanyl-tRNA aminoacylation	3	0	0.54	10520	1	1
GO:0006420	arginyl-tRNA aminoacylation	3	0	0.54	10521	1	1
GO:0006421	asparaginyl-tRNA aminoacylation	3	0	0.54	10522	1	1
GO:0006422	aspartyl-tRNA aminoacylation	1	0	0.18	10523	1	1
GO:0006423	cysteinyl-tRNA aminoacylation	2	0	0.36	10524	1	1
GO:0006424	glutamyl-tRNA aminoacylation	2	0	0.36	10525	1	1
GO:0006426	glycyl-tRNA aminoacylation	1	0	0.18	10526	1	1
GO:0006427	histidyl-tRNA aminoacylation	2	0	0.36	10527	1	1
GO:0006428	isoleucyl-tRNA aminoacylation	2	0	0.36	10528	1	1
GO:0006430	lysyl-tRNA aminoacylation	1	0	0.18	10529	1	1
GO:0006431	methionyl-tRNA aminoacylation	2	0	0.36	10530	1	1
GO:0006432	phenylalanyl-tRNA aminoacylation	3	0	0.54	10531	1	1
GO:0006433	prolyl-tRNA aminoacylation	2	0	0.36	10532	1	1
GO:0006434	seryl-tRNA aminoacylation	2	0	0.36	10533	1	1
GO:0006435	threonyl-tRNA aminoacylation	3	0	0.54	10534	1	1
GO:0006437	tyrosyl-tRNA aminoacylation	2	0	0.36	10535	1	1
GO:0006438	valyl-tRNA aminoacylation	2	0	0.36	10536	1	1
GO:0006451	translational readthrough	8	0	1.45	10537	1	1
GO:0006463	steroid hormone receptor complex assembl...	1	0	0.18	10538	1	1
GO:0006480	N-terminal protein amino acid methylatio...	1	0	0.18	10539	1	1
GO:0006481	C-terminal protein methylation	2	0	0.36	10540	1	1
GO:0006522	alanine metabolic process	1	0	0.18	10541	1	1
GO:0006524	alanine catabolic process	1	0	0.18	10542	1	1
GO:0006526	arginine biosynthetic process	3	0	0.54	10543	1	1
GO:0006529	asparagine biosynthetic process	2	0	0.36	10544	1	1
GO:0006530	asparagine catabolic process	1	0	0.18	10545	1	1
GO:0006532	aspartate biosynthetic process	2	0	0.36	10546	1	1
GO:0006539	glutamate catabolic process via 2-oxoglu...	1	0	0.18	10547	1	1
GO:0006540	glutamate decarboxylation to succinate	1	0	0.18	10548	1	1
GO:0006545	glycine biosynthetic process	2	0	0.36	10549	1	1
GO:0006547	histidine metabolic process	8	0	1.45	10550	1	1
GO:0006548	histidine catabolic process	6	0	1.09	10551	1	1
GO:0006550	isoleucine catabolic process	2	0	0.36	10552	1	1
GO:0006553	lysine metabolic process	10	0	1.82	10553	1	1
GO:0006554	lysine catabolic process	9	0	1.63	10554	1	1
GO:0006557	S-adenosylmethioninamine biosynthetic pr...	1	0	0.18	10555	1	1
GO:0006568	tryptophan metabolic process	9	0	1.63	10556	1	1
GO:0006569	tryptophan catabolic process	7	0	1.27	10557	1	1
GO:0006574	valine catabolic process	4	0	0.73	10558	1	1
GO:0006578	amino-acid betaine biosynthetic process	6	0	1.09	10559	1	1
GO:0006579	amino-acid betaine catabolic process	1	0	0.18	10560	1	1
GO:0006580	ethanolamine metabolic process	1	0	0.18	10561	1	1
GO:0006583	melanin biosynthetic process from tyrosi...	1	0	0.18	10562	1	1
GO:0006586	indolalkylamine metabolic process	9	0	1.63	10563	1	1
GO:0006592	ornithine biosynthetic process	1	0	0.18	10564	1	1
GO:0006597	spermine biosynthetic process	2	0	0.36	10565	1	1
GO:0006601	creatine biosynthetic process	2	0	0.36	10566	1	1
GO:0006616	SRP-dependent cotranslational protein ta...	10	0	1.82	10567	1	1
GO:0006617	SRP-dependent cotranslational protein ta...	6	0	1.09	10568	1	1
GO:0006624	vacuolar protein processing	2	0	0.36	10569	1	1
GO:0006649	phospholipid transfer to membrane	1	0	0.18	10570	1	1
GO:0006651	diacylglycerol biosynthetic process	1	0	0.18	10571	1	1
GO:0006669	sphinganine-1-phosphate biosynthetic pro...	1	0	0.18	10572	1	1
GO:0006671	phytosphingosine metabolic process	1	0	0.18	10573	1	1
GO:0006679	glucosylceramide biosynthetic process	2	0	0.36	10574	1	1
GO:0006683	galactosylceramide catabolic process	1	0	0.18	10575	1	1
GO:0006685	sphingomyelin catabolic process	5	0	0.91	10576	1	1
GO:0006722	triterpenoid metabolic process	1	0	0.18	10577	1	1
GO:0006726	eye pigment biosynthetic process	1	0	0.18	10578	1	1
GO:0006741	NADP biosynthetic process	4	0	0.73	10579	1	1
GO:0006742	NADP catabolic process	2	0	0.36	10580	1	1
GO:0006747	FAD biosynthetic process	1	0	0.18	10581	1	1
GO:0006751	glutathione catabolic process	4	0	0.73	10582	1	1
GO:0006756	AMP phosphorylation	1	0	0.18	10583	1	1
GO:0006771	riboflavin metabolic process	5	0	0.91	10584	1	1
GO:0006780	uroporphyrinogen III biosynthetic proces...	2	0	0.36	10585	1	1
GO:0006781	succinyl-CoA pathway	1	0	0.18	10586	1	1
GO:0006784	heme a biosynthetic process	2	0	0.36	10587	1	1
GO:0006824	cobalt ion transport	5	0	0.91	10588	1	1
GO:0006842	tricarboxylic acid transport	3	0	0.54	10589	1	1
GO:0006843	mitochondrial citrate transmembrane tran...	1	0	0.18	10590	1	1
GO:0006844	acyl carnitine transport	3	0	0.54	10591	1	1
GO:0006853	carnitine shuttle	7	0	1.27	10592	1	1
GO:0006862	nucleotide transport	19	0	3.45	10593	1	1
GO:0006864	pyrimidine nucleotide transport	2	0	0.36	10594	1	1
GO:0006867	asparagine transport	1	0	0.18	10595	1	1
GO:0006876	cellular cadmium ion homeostasis	1	0	0.18	10596	1	1
GO:0006880	intracellular sequestering of iron ion	3	0	0.54	10597	1	1
GO:0006931	substrate-dependent cell migration, cell...	4	0	0.73	10598	1	1
GO:0006948	induction by virus of host cell-cell fus...	1	0	0.18	10599	1	1
GO:0006990	positive regulation of transcription fro...	3	0	0.54	10600	1	1
GO:0006999	nuclear pore organization	14	0	2.54	10601	1	1
GO:0007008	outer mitochondrial membrane organizatio...	7	0	1.27	10602	1	1
GO:0007021	tubulin complex assembly	6	0	1.09	10603	1	1
GO:0007023	post-chaperonin tubulin folding pathway	5	0	0.91	10604	1	1
GO:0007042	lysosomal lumen acidification	7	0	1.27	10605	1	1
GO:0007056	spindle assembly involved in female meio...	2	0	0.36	10606	1	1
GO:0007057	spindle assembly involved in female meio...	2	0	0.36	10607	1	1
GO:0007066	female meiosis sister chromatid cohesion	1	0	0.18	10608	1	1
GO:0007072	positive regulation of transcription inv...	1	0	0.18	10609	1	1
GO:0007084	mitotic nuclear envelope reassembly	7	0	1.27	10610	1	1
GO:0007089	traversing start control point of mitoti...	4	0	0.73	10611	1	1
GO:0007100	mitotic centrosome separation	12	0	2.18	10612	1	1
GO:0007113	endomitotic cell cycle	3	0	0.54	10613	1	1
GO:0007135	meiosis II	7	0	1.27	10614	1	1
GO:0007146	meiotic recombination nodule assembly	1	0	0.18	10615	1	1
GO:0007147	female meiosis II	1	0	0.18	10616	1	1
GO:0007161	calcium-independent cell-matrix adhesion	3	0	0.54	10617	1	1
GO:0007168	receptor guanylyl cyclase signaling path...	5	0	0.91	10618	1	1
GO:0007174	epidermal growth factor catabolic proces...	2	0	0.36	10619	1	1
GO:0007195	adenylate cyclase-inhibiting dopamine re...	3	0	0.54	10620	1	1
GO:0007196	adenylate cyclase-inhibiting G protein-c...	1	0	0.18	10621	1	1
GO:0007197	adenylate cyclase-inhibiting G protein-c...	2	0	0.36	10622	1	1
GO:0007206	phospholipase C-activating G protein-cou...	1	0	0.18	10623	1	1
GO:0007207	phospholipase C-activating G protein-cou...	1	0	0.18	10624	1	1
GO:0007210	serotonin receptor signaling pathway	5	0	0.91	10625	1	1
GO:0007214	gamma-aminobutyric acid signaling pathwa...	8	0	1.45	10626	1	1
GO:0007216	G protein-coupled glutamate receptor sig...	6	0	1.09	10627	1	1
GO:0007217	tachykinin receptor signaling pathway	2	0	0.36	10628	1	1
GO:0007225	patched ligand maturation	2	0	0.36	10629	1	1
GO:0007227	signal transduction downstream of smooth...	2	0	0.36	10630	1	1
GO:0007228	positive regulation of hh target transcr...	1	0	0.18	10631	1	1
GO:0007231	osmosensory signaling pathway	2	0	0.36	10632	1	1
GO:0007253	cytoplasmic sequestering of NF-kappaB	7	0	1.27	10633	1	1
GO:0007258	JUN phosphorylation	4	0	0.73	10634	1	1
GO:0007284	spermatogonial cell division	2	0	0.36	10635	1	1
GO:0007290	spermatid nucleus elongation	1	0	0.18	10636	1	1
GO:0007341	penetration of zona pellucida	3	0	0.54	10637	1	1
GO:0007344	pronuclear fusion	1	0	0.18	10638	1	1
GO:0007356	thorax and anterior abdomen determinatio...	2	0	0.36	10639	1	1
GO:0007387	anterior compartment pattern formation	1	0	0.18	10640	1	1
GO:0007388	posterior compartment specification	1	0	0.18	10641	1	1
GO:0007398	ectoderm development	13	0	2.36	10642	1	1
GO:0007403	glial cell fate determination	1	0	0.18	10643	1	1
GO:0007406	negative regulation of neuroblast prolif...	4	0	0.73	10644	1	1
GO:0007418	ventral midline development	1	0	0.18	10645	1	1
GO:0007439	ectodermal digestive tract development	1	0	0.18	10646	1	1
GO:0007468	regulation of rhodopsin gene expression	1	0	0.18	10647	1	1
GO:0007493	endodermal cell fate determination	1	0	0.18	10648	1	1
GO:0007506	gonadal mesoderm development	1	0	0.18	10649	1	1
GO:0007509	mesoderm migration involved in gastrulat...	1	0	0.18	10650	1	1
GO:0007518	myoblast fate determination	1	0	0.18	10651	1	1
GO:0007521	muscle cell fate determination	1	0	0.18	10652	1	1
GO:0007525	somatic muscle development	3	0	0.54	10653	1	1
GO:0007531	mating type determination	1	0	0.18	10654	1	1
GO:0007533	mating type switching	1	0	0.18	10655	1	1
GO:0007571	age-dependent general metabolic decline	2	0	0.36	10656	1	1
GO:0007614	short-term memory	5	0	0.91	10657	1	1
GO:0007619	courtship behavior	3	0	0.54	10658	1	1
GO:0007624	ultradian rhythm	1	0	0.18	10659	1	1
GO:0008039	synaptic target recognition	1	0	0.18	10660	1	1
GO:0008049	male courtship behavior	1	0	0.18	10661	1	1
GO:0008050	female courtship behavior	2	0	0.36	10662	1	1
GO:0008063	Toll signaling pathway	5	0	0.91	10663	1	1
GO:0008065	establishment of blood-nerve barrier	1	0	0.18	10664	1	1
GO:0008078	mesodermal cell migration	1	0	0.18	10665	1	1
GO:0008295	spermidine biosynthetic process	4	0	0.73	10666	1	1
GO:0008340	determination of adult lifespan	12	0	2.18	10667	1	1
GO:0008592	regulation of Toll signaling pathway	1	0	0.18	10668	1	1
GO:0008611	ether lipid biosynthetic process	6	0	1.09	10669	1	1
GO:0008612	peptidyl-lysine modification to peptidyl...	2	0	0.36	10670	1	1
GO:0008614	pyridoxine metabolic process	2	0	0.36	10671	1	1
GO:0008615	pyridoxine biosynthetic process	2	0	0.36	10672	1	1
GO:0008617	guanosine metabolic process	1	0	0.18	10673	1	1
GO:0008653	lipopolysaccharide metabolic process	1	0	0.18	10674	1	1
GO:0008655	pyrimidine-containing compound salvage	11	0	2	10675	1	1
GO:0009061	anaerobic respiration	1	0	0.18	10676	1	1
GO:0009073	aromatic amino acid family biosynthetic ...	2	0	0.36	10677	1	1
GO:0009078	pyruvate family amino acid metabolic pro...	1	0	0.18	10678	1	1
GO:0009080	pyruvate family amino acid catabolic pro...	1	0	0.18	10679	1	1
GO:0009082	branched-chain amino acid biosynthetic p...	2	0	0.36	10680	1	1
GO:0009085	lysine biosynthetic process	2	0	0.36	10681	1	1
GO:0009092	homoserine metabolic process	3	0	0.54	10682	1	1
GO:0009093	cysteine catabolic process	1	0	0.18	10683	1	1
GO:0009098	leucine biosynthetic process	2	0	0.36	10684	1	1
GO:0009099	valine biosynthetic process	2	0	0.36	10685	1	1
GO:0009104	lipopolysaccharide catabolic process	1	0	0.18	10686	1	1
GO:0009106	lipoate metabolic process	2	0	0.36	10687	1	1
GO:0009107	lipoate biosynthetic process	1	0	0.18	10688	1	1
GO:0009109	coenzyme catabolic process	11	0	2	10689	1	1
GO:0009111	vitamin catabolic process	8	0	1.45	10690	1	1
GO:0009120	deoxyribonucleoside metabolic process	7	0	1.27	10691	1	1
GO:0009137	purine nucleoside diphosphate catabolic ...	4	0	0.73	10692	1	1
GO:0009143	nucleoside triphosphate catabolic proces...	11	0	2	10693	1	1
GO:0009146	purine nucleoside triphosphate catabolic...	6	0	1.09	10694	1	1
GO:0009149	pyrimidine nucleoside triphosphate catab...	2	0	0.36	10695	1	1
GO:0009155	purine deoxyribonucleotide catabolic pro...	6	0	1.09	10696	1	1
GO:0009157	deoxyribonucleoside monophosphate biosyn...	10	0	1.82	10697	1	1
GO:0009177	pyrimidine deoxyribonucleoside monophosp...	6	0	1.09	10698	1	1
GO:0009181	purine ribonucleoside diphosphate catabo...	4	0	0.73	10699	1	1
GO:0009184	purine deoxyribonucleoside diphosphate c...	1	0	0.18	10700	1	1
GO:0009192	deoxyribonucleoside diphosphate cataboli...	1	0	0.18	10701	1	1
GO:0009203	ribonucleoside triphosphate catabolic pr...	1	0	0.18	10702	1	1
GO:0009204	deoxyribonucleoside triphosphate catabol...	8	0	1.45	10703	1	1
GO:0009207	purine ribonucleoside triphosphate catab...	1	0	0.18	10704	1	1
GO:0009213	pyrimidine deoxyribonucleoside triphosph...	2	0	0.36	10705	1	1
GO:0009217	purine deoxyribonucleoside triphosphate ...	5	0	0.91	10706	1	1
GO:0009224	CMP biosynthetic process	1	0	0.18	10707	1	1
GO:0009229	thiamine diphosphate biosynthetic proces...	1	0	0.18	10708	1	1
GO:0009231	riboflavin biosynthetic process	1	0	0.18	10709	1	1
GO:0009233	menaquinone metabolic process	1	0	0.18	10710	1	1
GO:0009234	menaquinone biosynthetic process	1	0	0.18	10711	1	1
GO:0009237	siderophore metabolic process	1	0	0.18	10712	1	1
GO:0009240	isopentenyl diphosphate biosynthetic pro...	4	0	0.73	10713	1	1
GO:0009245	lipid A biosynthetic process	1	0	0.18	10714	1	1
GO:0009253	peptidoglycan catabolic process	2	0	0.36	10715	1	1
GO:0009258	10-formyltetrahydrofolate catabolic proc...	1	0	0.18	10716	1	1
GO:0009299	mRNA transcription	21	0	3.81	10717	1	1
GO:0009303	rRNA transcription	30	0	5.45	10718	1	1
GO:0009304	tRNA transcription	7	0	1.27	10719	1	1
GO:0009305	protein biotinylation	1	0	0.18	10720	1	1
GO:0009372	quorum sensing	1	0	0.18	10721	1	1
GO:0009386	translational attenuation	1	0	0.18	10722	1	1
GO:0009397	folic acid-containing compound catabolic...	2	0	0.36	10723	1	1
GO:0009398	FMN biosynthetic process	1	0	0.18	10724	1	1
GO:0009403	toxin biosynthetic process	3	0	0.54	10725	1	1
GO:0009405	pathogenesis	2	0	0.36	10726	1	1
GO:0009443	pyridoxal 5'-phosphate salvage	1	0	0.18	10727	1	1
GO:0009444	pyruvate oxidation	1	0	0.18	10728	1	1
GO:0009631	cold acclimation	2	0	0.36	10729	1	1
GO:0009644	response to high light intensity	2	0	0.36	10730	1	1
GO:0009645	response to low light intensity stimulus	1	0	0.18	10731	1	1
GO:0009646	response to absence of light	1	0	0.18	10732	1	1
GO:0009698	phenylpropanoid metabolic process	1	0	0.18	10733	1	1
GO:0009720	detection of hormone stimulus	1	0	0.18	10734	1	1
GO:0009726	detection of endogenous stimulus	3	0	0.54	10735	1	1
GO:0009737	response to abscisic acid	1	0	0.18	10736	1	1
GO:0009738	abscisic acid-activated signaling pathwa...	1	0	0.18	10737	1	1
GO:0009751	response to salicylic acid	1	0	0.18	10738	1	1
GO:0009757	hexose mediated signaling	4	0	0.73	10739	1	1
GO:0009758	carbohydrate utilization	1	0	0.18	10740	1	1
GO:0009786	regulation of asymmetric cell division	2	0	0.36	10741	1	1
GO:0009787	regulation of abscisic acid-activated si...	1	0	0.18	10742	1	1
GO:0009789	positive regulation of abscisic acid-act...	1	0	0.18	10743	1	1
GO:0009794	regulation of mitotic cell cycle, embryo...	4	0	0.73	10744	1	1
GO:0009804	coumarin metabolic process	1	0	0.18	10745	1	1
GO:0009810	stilbene metabolic process	1	0	0.18	10746	1	1
GO:0009812	flavonoid metabolic process	4	0	0.73	10747	1	1
GO:0009814	defense response, incompatible interacti...	1	0	0.18	10748	1	1
GO:0009817	defense response to fungus, incompatible...	1	0	0.18	10749	1	1
GO:0009820	alkaloid metabolic process	1	0	0.18	10750	1	1
GO:0009822	alkaloid catabolic process	1	0	0.18	10751	1	1
GO:0009826	unidimensional cell growth	2	0	0.36	10752	1	1
GO:0009838	abscission	5	0	0.91	10753	1	1
GO:0009850	auxin metabolic process	1	0	0.18	10754	1	1
GO:0009852	auxin catabolic process	1	0	0.18	10755	1	1
GO:0009955	adaxial/abaxial pattern specification	1	0	0.18	10756	1	1
GO:0009957	epidermal cell fate specification	3	0	0.54	10757	1	1
GO:0009992	cellular water homeostasis	1	0	0.18	10758	1	1
GO:0010032	meiotic chromosome condensation	6	0	1.09	10759	1	1
GO:0010034	response to acetate	1	0	0.18	10760	1	1
GO:0010070	zygote asymmetric cell division	1	0	0.18	10761	1	1
GO:0010106	cellular response to iron ion starvation	1	0	0.18	10762	1	1
GO:0010121	arginine catabolic process to proline vi...	1	0	0.18	10763	1	1
GO:0010124	phenylacetate catabolic process	1	0	0.18	10764	1	1
GO:0010138	pyrimidine ribonucleotide salvage	4	0	0.73	10765	1	1
GO:0010139	pyrimidine deoxyribonucleotide salvage	1	0	0.18	10766	1	1
GO:0010142	farnesyl diphosphate biosynthetic proces...	1	0	0.18	10767	1	1
GO:0010157	response to chlorate	1	0	0.18	10768	1	1
GO:0010164	response to cesium ion	1	0	0.18	10769	1	1
GO:0010182	sugar mediated signaling pathway	4	0	0.73	10770	1	1
GO:0010255	glucose mediated signaling pathway	4	0	0.73	10771	1	1
GO:0010260	animal organ senescence	1	0	0.18	10772	1	1
GO:0010273	detoxification of copper ion	6	0	1.09	10773	1	1
GO:0010286	heat acclimation	5	0	0.91	10774	1	1
GO:0010335	response to non-ionic osmotic stress	1	0	0.18	10775	1	1
GO:0010412	mannan metabolic process	1	0	0.18	10776	1	1
GO:0010424	DNA methylation on cytosine within a CG ...	1	0	0.18	10777	1	1
GO:0010430	fatty acid omega-oxidation	1	0	0.18	10778	1	1
GO:0010446	response to alkaline pH	1	0	0.18	10779	1	1
GO:0010477	response to sulfur dioxide	1	0	0.18	10780	1	1
GO:0010509	polyamine homeostasis	1	0	0.18	10781	1	1
GO:0010510	regulation of acetyl-CoA biosynthetic pr...	8	0	1.45	10782	1	1
GO:0010513	positive regulation of phosphatidylinosi...	3	0	0.54	10783	1	1
GO:0010520	regulation of reciprocal meiotic recombi...	1	0	0.18	10784	1	1
GO:0010525	regulation of transposition, RNA-mediate...	4	0	0.73	10785	1	1
GO:0010526	negative regulation of transposition, RN...	3	0	0.54	10786	1	1
GO:0010571	positive regulation of nuclear cell cycl...	6	0	1.09	10787	1	1
GO:0010603	regulation of cytoplasmic mRNA processin...	10	0	1.82	10788	1	1
GO:0010606	positive regulation of cytoplasmic mRNA ...	6	0	1.09	10789	1	1
GO:0010607	negative regulation of cytoplasmic mRNA ...	2	0	0.36	10790	1	1
GO:0010609	mRNA localization resulting in posttrans...	2	0	0.36	10791	1	1
GO:0010610	regulation of mRNA stability involved in...	2	0	0.36	10792	1	1
GO:0010621	negative regulation of transcription by ...	1	0	0.18	10793	1	1
GO:0010637	negative regulation of mitochondrial fus...	6	0	1.09	10794	1	1
GO:0010668	ectodermal cell differentiation	5	0	0.91	10795	1	1
GO:0010693	negative regulation of alkaline phosphat...	3	0	0.54	10796	1	1
GO:0010701	positive regulation of norepinephrine se...	2	0	0.36	10797	1	1
GO:0010705	meiotic DNA double-strand break processi...	2	0	0.36	10798	1	1
GO:0010722	regulation of ferrochelatase activity	1	0	0.18	10799	1	1
GO:0010728	regulation of hydrogen peroxide biosynth...	5	0	0.91	10800	1	1
GO:0010729	positive regulation of hydrogen peroxide...	2	0	0.36	10801	1	1
GO:0010730	negative regulation of hydrogen peroxide...	3	0	0.54	10802	1	1
GO:0010746	regulation of plasma membrane long-chain...	4	0	0.73	10803	1	1
GO:0010748	negative regulation of plasma membrane l...	4	0	0.73	10804	1	1
GO:0010751	negative regulation of nitric oxide medi...	2	0	0.36	10805	1	1
GO:0010760	negative regulation of macrophage chemot...	5	0	0.91	10806	1	1
GO:0010767	regulation of transcription from RNA pol...	3	0	0.54	10807	1	1
GO:0010768	negative regulation of transcription fro...	2	0	0.36	10808	1	1
GO:0010792	DNA double-strand break processing invol...	4	0	0.73	10809	1	1
GO:0010793	regulation of mRNA export from nucleus	5	0	0.91	10810	1	1
GO:0010795	regulation of ubiquinone biosynthetic pr...	1	0	0.18	10811	1	1
GO:0010797	regulation of multivesicular body size i...	1	0	0.18	10812	1	1
GO:0010808	positive regulation of synaptic vesicle ...	1	0	0.18	10813	1	1
GO:0010813	neuropeptide catabolic process	2	0	0.36	10814	1	1
GO:0010814	substance P catabolic process	1	0	0.18	10815	1	1
GO:0010816	calcitonin catabolic process	1	0	0.18	10816	1	1
GO:0010836	negative regulation of protein ADP-ribos...	3	0	0.54	10817	1	1
GO:0010845	positive regulation of reciprocal meioti...	1	0	0.18	10818	1	1
GO:0010847	regulation of chromatin assembly	4	0	0.73	10819	1	1
GO:0010848	regulation of chromatin disassembly	2	0	0.36	10820	1	1
GO:0010849	regulation of proton-transporting ATPase...	1	0	0.18	10821	1	1
GO:0010868	negative regulation of triglyceride bios...	4	0	0.73	10822	1	1
GO:0010872	regulation of cholesterol esterification	3	0	0.54	10823	1	1
GO:0010873	positive regulation of cholesterol ester...	1	0	0.18	10824	1	1
GO:0010877	lipid transport involved in lipid storag...	1	0	0.18	10825	1	1
GO:0010879	cholesterol transport involved in choles...	1	0	0.18	10826	1	1
GO:0010899	regulation of phosphatidylcholine catabo...	2	0	0.36	10827	1	1
GO:0010915	regulation of very-low-density lipoprote...	1	0	0.18	10828	1	1
GO:0010916	negative regulation of very-low-density ...	1	0	0.18	10829	1	1
GO:0010931	macrophage tolerance induction	1	0	0.18	10830	1	1
GO:0010932	regulation of macrophage tolerance induc...	1	0	0.18	10831	1	1
GO:0010933	positive regulation of macrophage tolera...	1	0	0.18	10832	1	1
GO:0010936	negative regulation of macrophage cytoki...	5	0	0.91	10833	1	1
GO:0010938	cytoplasmic microtubule depolymerization	1	0	0.18	10834	1	1
GO:0010940	positive regulation of necrotic cell dea...	6	0	1.09	10835	1	1
GO:0010963	regulation of L-arginine import	1	0	0.18	10836	1	1
GO:0010967	regulation of polyamine biosynthetic pro...	1	0	0.18	10837	1	1
GO:0010968	regulation of microtubule nucleation	6	0	1.09	10838	1	1
GO:0010979	regulation of vitamin D 24-hydroxylase a...	2	0	0.36	10839	1	1
GO:0010980	positive regulation of vitamin D 24-hydr...	2	0	0.36	10840	1	1
GO:0010985	negative regulation of lipoprotein parti...	4	0	0.73	10841	1	1
GO:0010989	negative regulation of low-density lipop...	3	0	0.54	10842	1	1
GO:0014006	regulation of microglia differentiation	1	0	0.18	10843	1	1
GO:0014008	positive regulation of microglia differe...	1	0	0.18	10844	1	1
GO:0014011	Schwann cell proliferation involved in a...	1	0	0.18	10845	1	1
GO:0014012	peripheral nervous system axon regenerat...	3	0	0.54	10846	1	1
GO:0014022	neural plate elongation	2	0	0.36	10847	1	1
GO:0014028	notochord formation	2	0	0.36	10848	1	1
GO:0014038	regulation of Schwann cell differentiati...	3	0	0.54	10849	1	1
GO:0014040	positive regulation of Schwann cell diff...	2	0	0.36	10850	1	1
GO:0014043	negative regulation of neuron maturation	2	0	0.36	10851	1	1
GO:0014050	negative regulation of glutamate secreti...	1	0	0.18	10852	1	1
GO:0014054	positive regulation of gamma-aminobutyri...	2	0	0.36	10853	1	1
GO:0014055	acetylcholine secretion, neurotransmissi...	1	0	0.18	10854	1	1
GO:0014056	regulation of acetylcholine secretion, n...	1	0	0.18	10855	1	1
GO:0014057	positive regulation of acetylcholine sec...	1	0	0.18	10856	1	1
GO:0014707	branchiomeric skeletal muscle developmen...	1	0	0.18	10857	1	1
GO:0014717	regulation of satellite cell activation ...	1	0	0.18	10858	1	1
GO:0014718	positive regulation of satellite cell ac...	1	0	0.18	10859	1	1
GO:0014721	twitch skeletal muscle contraction	3	0	0.54	10860	1	1
GO:0014722	regulation of skeletal muscle contractio...	4	0	0.73	10861	1	1
GO:0014724	regulation of twitch skeletal muscle con...	1	0	0.18	10862	1	1
GO:0014733	regulation of skeletal muscle adaptation	9	0	1.63	10863	1	1
GO:0014734	skeletal muscle hypertrophy	1	0	0.18	10864	1	1
GO:0014735	regulation of muscle atrophy	2	0	0.36	10865	1	1
GO:0014736	negative regulation of muscle atrophy	2	0	0.36	10866	1	1
GO:0014739	positive regulation of muscle hyperplasi...	2	0	0.36	10867	1	1
GO:0014809	regulation of skeletal muscle contractio...	3	0	0.54	10868	1	1
GO:0014810	positive regulation of skeletal muscle c...	1	0	0.18	10869	1	1
GO:0014816	skeletal muscle satellite cell different...	4	0	0.73	10870	1	1
GO:0014826	vein smooth muscle contraction	2	0	0.36	10871	1	1
GO:0014832	urinary bladder smooth muscle contractio...	3	0	0.54	10872	1	1
GO:0014835	myoblast differentiation involved in ske...	1	0	0.18	10873	1	1
GO:0014839	myoblast migration involved in skeletal ...	3	0	0.54	10874	1	1
GO:0014846	esophagus smooth muscle contraction	1	0	0.18	10875	1	1
GO:0014848	urinary tract smooth muscle contraction	3	0	0.54	10876	1	1
GO:0014858	positive regulation of skeletal muscle c...	3	0	0.54	10877	1	1
GO:0014859	negative regulation of skeletal muscle c...	2	0	0.36	10878	1	1
GO:0014861	regulation of skeletal muscle contractio...	1	0	0.18	10879	1	1
GO:0014873	response to muscle activity involved in ...	1	0	0.18	10880	1	1
GO:0014876	response to injury involved in regulatio...	1	0	0.18	10881	1	1
GO:0014878	response to electrical stimulus involved...	2	0	0.36	10882	1	1
GO:0014883	transition between fast and slow fiber	6	0	1.09	10883	1	1
GO:0014886	transition between slow and fast fiber	1	0	0.18	10884	1	1
GO:0014895	smooth muscle hypertrophy	1	0	0.18	10885	1	1
GO:0014901	satellite cell activation involved in sk...	1	0	0.18	10886	1	1
GO:0014908	myotube differentiation involved in skel...	1	0	0.18	10887	1	1
GO:0015014	heparan sulfate proteoglycan biosyntheti...	7	0	1.27	10888	1	1
GO:0015015	heparan sulfate proteoglycan biosyntheti...	3	0	0.54	10889	1	1
GO:0015074	DNA integration	11	0	2	10890	1	1
GO:0015675	nickel cation transport	1	0	0.18	10891	1	1
GO:0015680	protein maturation by copper ion transfe...	3	0	0.54	10892	1	1
GO:0015689	molybdate ion transport	1	0	0.18	10893	1	1
GO:0015691	cadmium ion transport	4	0	0.73	10894	1	1
GO:0015692	lead ion transport	1	0	0.18	10895	1	1
GO:0015705	iodide transport	4	0	0.73	10896	1	1
GO:0015707	nitrite transport	1	0	0.18	10897	1	1
GO:0015712	hexose phosphate transport	5	0	0.91	10898	1	1
GO:0015724	formate transport	1	0	0.18	10899	1	1
GO:0015728	mevalonate transport	1	0	0.18	10900	1	1
GO:0015739	sialic acid transport	5	0	0.91	10901	1	1
GO:0015742	alpha-ketoglutarate transport	2	0	0.36	10902	1	1
GO:0015746	citrate transport	3	0	0.54	10903	1	1
GO:0015747	urate transport	3	0	0.54	10904	1	1
GO:0015760	glucose-6-phosphate transport	5	0	0.91	10905	1	1
GO:0015761	mannose transmembrane transport	1	0	0.18	10906	1	1
GO:0015766	disaccharide transport	3	0	0.54	10907	1	1
GO:0015770	sucrose transport	3	0	0.54	10908	1	1
GO:0015772	oligosaccharide transport	3	0	0.54	10909	1	1
GO:0015780	nucleotide-sugar transmembrane transport	11	0	2	10910	1	1
GO:0015782	CMP-N-acetylneuraminate transmembrane tr...	1	0	0.18	10911	1	1
GO:0015783	GDP-fucose transmembrane transport	2	0	0.36	10912	1	1
GO:0015786	UDP-glucose transmembrane transport	1	0	0.18	10913	1	1
GO:0015787	UDP-glucuronic acid transmembrane transp...	1	0	0.18	10914	1	1
GO:0015790	UDP-xylose transmembrane transport	1	0	0.18	10915	1	1
GO:0015797	mannitol transport	1	0	0.18	10916	1	1
GO:0015801	aromatic amino acid transport	6	0	1.09	10917	1	1
GO:0015803	branched-chain amino acid transport	2	0	0.36	10918	1	1
GO:0015805	S-adenosyl-L-methionine transport	1	0	0.18	10919	1	1
GO:0015808	L-alanine transport	4	0	0.73	10920	1	1
GO:0015809	arginine transport	6	0	1.09	10921	1	1
GO:0015811	L-cystine transport	4	0	0.73	10922	1	1
GO:0015817	histidine transport	1	0	0.18	10923	1	1
GO:0015819	lysine transport	1	0	0.18	10924	1	1
GO:0015820	leucine transport	1	0	0.18	10925	1	1
GO:0015821	methionine transport	1	0	0.18	10926	1	1
GO:0015822	ornithine transport	4	0	0.73	10927	1	1
GO:0015824	proline transport	3	0	0.54	10928	1	1
GO:0015826	threonine transport	1	0	0.18	10929	1	1
GO:0015827	tryptophan transport	2	0	0.36	10930	1	1
GO:0015853	adenine transport	5	0	0.91	10931	1	1
GO:0015854	guanine transport	1	0	0.18	10932	1	1
GO:0015862	uridine transport	2	0	0.36	10933	1	1
GO:0015865	purine nucleotide transport	14	0	2.54	10934	1	1
GO:0015866	ADP transport	5	0	0.91	10935	1	1
GO:0015867	ATP transport	9	0	1.63	10936	1	1
GO:0015868	purine ribonucleotide transport	14	0	2.54	10937	1	1
GO:0015876	acetyl-CoA transport	1	0	0.18	10938	1	1
GO:0015880	coenzyme A transport	2	0	0.36	10939	1	1
GO:0015888	thiamine transport	2	0	0.36	10940	1	1
GO:0015889	cobalamin transport	7	0	1.27	10941	1	1
GO:0015904	tetracycline transport	1	0	0.18	10942	1	1
GO:0015910	peroxisomal long-chain fatty acid import	2	0	0.36	10943	1	1
GO:0015911	plasma membrane long-chain fatty acid tr...	5	0	0.91	10944	1	1
GO:0015916	fatty-acyl-CoA transport	2	0	0.36	10945	1	1
GO:0015917	aminophospholipid transport	3	0	0.54	10946	1	1
GO:0015919	peroxisomal membrane transport	16	0	2.91	10947	1	1
GO:0015920	lipopolysaccharide transport	1	0	0.18	10948	1	1
GO:0015937	coenzyme A biosynthetic process	10	0	1.82	10949	1	1
GO:0015938	coenzyme A catabolic process	1	0	0.18	10950	1	1
GO:0015960	diadenosine polyphosphate biosynthetic p...	3	0	0.54	10951	1	1
GO:0015965	diadenosine tetraphosphate metabolic pro...	3	0	0.54	10952	1	1
GO:0015966	diadenosine tetraphosphate biosynthetic ...	3	0	0.54	10953	1	1
GO:0015988	energy coupled proton transmembrane tran...	26	0	4.72	10954	1	1
GO:0015990	electron transport coupled proton transp...	4	0	0.73	10955	1	1
GO:0015991	ATP hydrolysis coupled proton transport	22	0	4	10956	1	1
GO:0016031	tRNA import into mitochondrion	2	0	0.36	10957	1	1
GO:0016036	cellular response to phosphate starvatio...	1	0	0.18	10958	1	1
GO:0016046	detection of fungus	1	0	0.18	10959	1	1
GO:0016048	detection of temperature stimulus	8	0	1.45	10960	1	1
GO:0016077	snoRNA catabolic process	1	0	0.18	10961	1	1
GO:0016078	tRNA catabolic process	7	0	1.27	10962	1	1
GO:0016080	synaptic vesicle targeting	3	0	0.54	10963	1	1
GO:0016103	diterpenoid catabolic process	2	0	0.36	10964	1	1
GO:0016108	tetraterpenoid metabolic process	1	0	0.18	10965	1	1
GO:0016116	carotenoid metabolic process	1	0	0.18	10966	1	1
GO:0016119	carotene metabolic process	1	0	0.18	10967	1	1
GO:0016121	carotene catabolic process	1	0	0.18	10968	1	1
GO:0016122	xanthophyll metabolic process	1	0	0.18	10969	1	1
GO:0016131	brassinosteroid metabolic process	1	0	0.18	10970	1	1
GO:0016132	brassinosteroid biosynthetic process	1	0	0.18	10971	1	1
GO:0016182	synaptic vesicle budding from endosome	2	0	0.36	10972	1	1
GO:0016189	synaptic vesicle to endosome fusion	3	0	0.54	10973	1	1
GO:0016198	axon choice point recognition	3	0	0.54	10974	1	1
GO:0016199	axon midline choice point recognition	3	0	0.54	10975	1	1
GO:0016243	regulation of autophagosome size	1	0	0.18	10976	1	1
GO:0016246	RNA interference	13	0	2.36	10977	1	1
GO:0016259	selenocysteine metabolic process	4	0	0.73	10978	1	1
GO:0016260	selenocysteine biosynthetic process	2	0	0.36	10979	1	1
GO:0016267	O-glycan processing, core 1	2	0	0.36	10980	1	1
GO:0016320	endoplasmic reticulum membrane fusion	2	0	0.36	10981	1	1
GO:0016321	female meiosis chromosome segregation	5	0	0.91	10982	1	1
GO:0016322	neuron remodeling	7	0	1.27	10983	1	1
GO:0016340	calcium-dependent cell-matrix adhesion	2	0	0.36	10984	1	1
GO:0016344	meiotic chromosome movement towards spin...	2	0	0.36	10985	1	1
GO:0016476	regulation of embryonic cell shape	3	0	0.54	10986	1	1
GO:0016479	negative regulation of transcription by ...	4	0	0.73	10987	1	1
GO:0016557	peroxisome membrane biogenesis	3	0	0.54	10988	1	1
GO:0016558	protein import into peroxisome matrix	12	0	2.18	10989	1	1
GO:0016560	protein import into peroxisome matrix, d...	3	0	0.54	10990	1	1
GO:0016561	protein import into peroxisome matrix, t...	2	0	0.36	10991	1	1
GO:0016576	histone dephosphorylation	3	0	0.54	10992	1	1
GO:0016584	nucleosome positioning	12	0	2.18	10993	1	1
GO:0016598	protein arginylation	2	0	0.36	10994	1	1
GO:0016926	protein desumoylation	7	0	1.27	10995	1	1
GO:0016998	cell wall macromolecule catabolic proces...	2	0	0.36	10996	1	1
GO:0017003	protein-heme linkage	1	0	0.18	10997	1	1
GO:0017006	protein-tetrapyrrole linkage	1	0	0.18	10998	1	1
GO:0017055	negative regulation of RNA polymerase II...	2	0	0.36	10999	1	1
GO:0017186	peptidyl-pyroglutamic acid biosynthetic ...	2	0	0.36	11000	1	1
GO:0017190	N-terminal peptidyl-aspartic acid acetyl...	1	0	0.18	11001	1	1
GO:0017198	N-terminal peptidyl-serine acetylation	1	0	0.18	11002	1	1
GO:0018002	N-terminal peptidyl-glutamic acid acetyl...	2	0	0.36	11003	1	1
GO:0018011	N-terminal peptidyl-alanine methylation	1	0	0.18	11004	1	1
GO:0018012	N-terminal peptidyl-alanine trimethylati...	1	0	0.18	11005	1	1
GO:0018013	N-terminal peptidyl-glycine methylation	1	0	0.18	11006	1	1
GO:0018016	N-terminal peptidyl-proline dimethylatio...	1	0	0.18	11007	1	1
GO:0018032	protein amidation	1	0	0.18	11008	1	1
GO:0018063	cytochrome c-heme linkage	1	0	0.18	11009	1	1
GO:0018094	protein polyglycylation	1	0	0.18	11010	1	1
GO:0018103	protein C-linked glycosylation	6	0	1.09	11011	1	1
GO:0018106	peptidyl-histidine phosphorylation	1	0	0.18	11012	1	1
GO:0018117	protein adenylylation	1	0	0.18	11013	1	1
GO:0018120	peptidyl-arginine ADP-ribosylation	1	0	0.18	11014	1	1
GO:0018166	C-terminal protein-tyrosinylation	1	0	0.18	11015	1	1
GO:0018171	peptidyl-cysteine oxidation	4	0	0.73	11016	1	1
GO:0018175	protein nucleotidylation	1	0	0.18	11017	1	1
GO:0018192	enzyme active site formation via cystein...	1	0	0.18	11018	1	1
GO:0018194	peptidyl-alanine modification	1	0	0.18	11019	1	1
GO:0018197	peptidyl-aspartic acid modification	5	0	0.91	11020	1	1
GO:0018211	peptidyl-tryptophan modification	6	0	1.09	11021	1	1
GO:0018217	peptidyl-aspartic acid phosphorylation	1	0	0.18	11022	1	1
GO:0018242	protein O-linked glycosylation via serin...	4	0	0.73	11023	1	1
GO:0018243	protein O-linked glycosylation via threo...	5	0	0.91	11024	1	1
GO:0018272	protein-pyridoxal-5-phosphate linkage vi...	1	0	0.18	11025	1	1
GO:0018276	isopeptide cross-linking via N6-glycyl-L...	1	0	0.18	11026	1	1
GO:0018277	protein deamination	1	0	0.18	11027	1	1
GO:0018293	protein-FAD linkage	1	0	0.18	11028	1	1
GO:0018307	enzyme active site formation	2	0	0.36	11029	1	1
GO:0018317	protein C-linked glycosylation via trypt...	6	0	1.09	11030	1	1
GO:0018322	protein tyrosinylation	1	0	0.18	11031	1	1
GO:0018323	enzyme active site formation via L-cyste...	1	0	0.18	11032	1	1
GO:0018335	protein succinylation	4	0	0.73	11033	1	1
GO:0018343	protein farnesylation	2	0	0.36	11034	1	1
GO:0018352	protein-pyridoxal-5-phosphate linkage	2	0	0.36	11035	1	1
GO:0018364	peptidyl-glutamine methylation	3	0	0.54	11036	1	1
GO:0018395	peptidyl-lysine hydroxylation to 5-hydro...	1	0	0.18	11037	1	1
GO:0018400	peptidyl-proline hydroxylation to 3-hydr...	1	0	0.18	11038	1	1
GO:0018406	protein C-linked glycosylation via 2'-al...	6	0	1.09	11039	1	1
GO:0018871	1-aminocyclopropane-1-carboxylate metabo...	1	0	0.18	11040	1	1
GO:0018872	arsonoacetate metabolic process	1	0	0.18	11041	1	1
GO:0018874	benzoate metabolic process	1	0	0.18	11042	1	1
GO:0018916	nitrobenzene metabolic process	4	0	0.73	11043	1	1
GO:0018931	naphthalene metabolic process	1	0	0.18	11044	1	1
GO:0019042	viral latency	11	0	2	11045	1	1
GO:0019043	establishment of viral latency	9	0	1.63	11046	1	1
GO:0019045	latent virus replication	2	0	0.36	11047	1	1
GO:0019046	release from viral latency	2	0	0.36	11048	1	1
GO:0019061	uncoating of virus	1	0	0.18	11049	1	1
GO:0019062	virion attachment to host cell	7	0	1.27	11050	1	1
GO:0019064	fusion of virus membrane with host plasm...	7	0	1.27	11051	1	1
GO:0019065	receptor-mediated endocytosis of virus b...	3	0	0.54	11052	1	1
GO:0019072	viral genome packaging	2	0	0.36	11053	1	1
GO:0019074	viral RNA genome packaging	2	0	0.36	11054	1	1
GO:0019075	virus maturation	2	0	0.36	11055	1	1
GO:0019085	early viral transcription	2	0	0.36	11056	1	1
GO:0019086	late viral transcription	4	0	0.73	11057	1	1
GO:0019087	transformation of host cell by virus	3	0	0.54	11058	1	1
GO:0019088	immortalization of host cell by virus	1	0	0.18	11059	1	1
GO:0019089	transmission of virus	1	0	0.18	11060	1	1
GO:0019230	proprioception	2	0	0.36	11061	1	1
GO:0019236	response to pheromone	2	0	0.36	11062	1	1
GO:0019240	citrulline biosynthetic process	4	0	0.73	11063	1	1
GO:0019242	methylglyoxal biosynthetic process	1	0	0.18	11064	1	1
GO:0019249	lactate biosynthetic process	4	0	0.73	11065	1	1
GO:0019264	glycine biosynthetic process from serine	2	0	0.36	11066	1	1
GO:0019276	UDP-N-acetylgalactosamine metabolic proc...	2	0	0.36	11067	1	1
GO:0019284	L-methionine salvage from S-adenosylmeth...	3	0	0.54	11068	1	1
GO:0019285	glycine betaine biosynthetic process fro...	2	0	0.36	11069	1	1
GO:0019287	isopentenyl diphosphate biosynthetic pro...	3	0	0.54	11070	1	1
GO:0019290	siderophore biosynthetic process	1	0	0.18	11071	1	1
GO:0019303	D-ribose catabolic process	2	0	0.36	11072	1	1
GO:0019323	pentose catabolic process	5	0	0.91	11073	1	1
GO:0019343	cysteine biosynthetic process via cystat...	1	0	0.18	11074	1	1
GO:0019344	cysteine biosynthetic process	4	0	0.73	11075	1	1
GO:0019346	transsulfuration	3	0	0.54	11076	1	1
GO:0019357	nicotinate nucleotide biosynthetic proce...	1	0	0.18	11077	1	1
GO:0019358	nicotinate nucleotide salvage	1	0	0.18	11078	1	1
GO:0019364	pyridine nucleotide catabolic process	2	0	0.36	11079	1	1
GO:0019365	pyridine nucleotide salvage	1	0	0.18	11080	1	1
GO:0019376	galactolipid catabolic process	1	0	0.18	11081	1	1
GO:0019389	glucuronoside metabolic process	2	0	0.36	11082	1	1
GO:0019391	glucuronoside catabolic process	2	0	0.36	11083	1	1
GO:0019401	alditol biosynthetic process	5	0	0.91	11084	1	1
GO:0019402	galactitol metabolic process	1	0	0.18	11085	1	1
GO:0019406	hexitol biosynthetic process	1	0	0.18	11086	1	1
GO:0019407	hexitol catabolic process	1	0	0.18	11087	1	1
GO:0019413	acetate biosynthetic process	2	0	0.36	11088	1	1
GO:0019418	sulfide oxidation	5	0	0.91	11089	1	1
GO:0019427	acetyl-CoA biosynthetic process from ace...	2	0	0.36	11090	1	1
GO:0019441	tryptophan catabolic process to kynureni...	4	0	0.73	11091	1	1
GO:0019442	tryptophan catabolic process to acetyl-C...	1	0	0.18	11092	1	1
GO:0019448	L-cysteine catabolic process	1	0	0.18	11093	1	1
GO:0019474	L-lysine catabolic process to acetyl-CoA	3	0	0.54	11094	1	1
GO:0019477	L-lysine catabolic process	3	0	0.54	11095	1	1
GO:0019482	beta-alanine metabolic process	3	0	0.54	11096	1	1
GO:0019483	beta-alanine biosynthetic process	2	0	0.36	11097	1	1
GO:0019493	arginine catabolic process to proline	1	0	0.18	11098	1	1
GO:0019510	S-adenosylhomocysteine catabolic process	1	0	0.18	11099	1	1
GO:0019516	lactate oxidation	1	0	0.18	11100	1	1
GO:0019519	pentitol metabolic process	1	0	0.18	11101	1	1
GO:0019520	aldonic acid metabolic process	2	0	0.36	11102	1	1
GO:0019521	D-gluconate metabolic process	2	0	0.36	11103	1	1
GO:0019527	pentitol catabolic process	1	0	0.18	11104	1	1
GO:0019541	propionate metabolic process	3	0	0.54	11105	1	1
GO:0019542	propionate biosynthetic process	2	0	0.36	11106	1	1
GO:0019543	propionate catabolic process	1	0	0.18	11107	1	1
GO:0019544	arginine catabolic process to glutamate	1	0	0.18	11108	1	1
GO:0019546	arginine deiminase pathway	1	0	0.18	11109	1	1
GO:0019550	glutamate catabolic process to aspartate	2	0	0.36	11110	1	1
GO:0019551	glutamate catabolic process to 2-oxoglut...	2	0	0.36	11111	1	1
GO:0019556	histidine catabolic process to glutamate...	2	0	0.36	11112	1	1
GO:0019557	histidine catabolic process to glutamate...	2	0	0.36	11113	1	1
GO:0019585	glucuronate metabolic process	8	0	1.45	11114	1	1
GO:0019640	glucuronate catabolic process to xylulos...	5	0	0.91	11115	1	1
GO:0019646	aerobic electron transport chain	12	0	2.18	11116	1	1
GO:0019659	glucose catabolic process to lactate	2	0	0.36	11117	1	1
GO:0019660	glycolytic fermentation	2	0	0.36	11118	1	1
GO:0019661	glucose catabolic process to lactate via...	2	0	0.36	11119	1	1
GO:0019666	nitrogenous compound fermentation	2	0	0.36	11120	1	1
GO:0019677	NAD catabolic process	2	0	0.36	11121	1	1
GO:0019742	pentacyclic triterpenoid metabolic proce...	1	0	0.18	11122	1	1
GO:0019800	peptide cross-linking via chondroitin 4-...	1	0	0.18	11123	1	1
GO:0019805	quinolinate biosynthetic process	3	0	0.54	11124	1	1
GO:0019853	L-ascorbic acid biosynthetic process	1	0	0.18	11125	1	1
GO:0019857	5-methylcytosine metabolic process	3	0	0.54	11126	1	1
GO:0019858	cytosine metabolic process	2	0	0.36	11127	1	1
GO:0019859	thymine metabolic process	2	0	0.36	11128	1	1
GO:0019860	uracil metabolic process	2	0	0.36	11129	1	1
GO:0019878	lysine biosynthetic process via aminoadi...	2	0	0.36	11130	1	1
GO:0019883	antigen processing and presentation of e...	21	0	3.81	11131	1	1
GO:0019885	antigen processing and presentation of e...	7	0	1.27	11132	1	1
GO:0019918	peptidyl-arginine methylation, to symmet...	4	0	0.73	11133	1	1
GO:0019988	charged-tRNA amino acid modification	1	0	0.18	11134	1	1
GO:0020021	immortalization of host cell	1	0	0.18	11135	1	1
GO:0020028	endocytic hemoglobin import	1	0	0.18	11136	1	1
GO:0021502	neural fold elevation formation	1	0	0.18	11137	1	1
GO:0021503	neural fold bending	1	0	0.18	11138	1	1
GO:0021523	somatic motor neuron differentiation	2	0	0.36	11139	1	1
GO:0021528	commissural neuron differentiation in sp...	1	0	0.18	11140	1	1
GO:0021529	spinal cord oligodendrocyte cell differe...	1	0	0.18	11141	1	1
GO:0021530	spinal cord oligodendrocyte cell fate sp...	1	0	0.18	11142	1	1
GO:0021538	epithalamus development	1	0	0.18	11143	1	1
GO:0021539	subthalamus development	1	0	0.18	11144	1	1
GO:0021557	oculomotor nerve development	1	0	0.18	11145	1	1
GO:0021558	trochlear nerve development	1	0	0.18	11146	1	1
GO:0021569	rhombomere 3 development	2	0	0.36	11147	1	1
GO:0021570	rhombomere 4 development	1	0	0.18	11148	1	1
GO:0021577	hindbrain structural organization	2	0	0.36	11149	1	1
GO:0021578	hindbrain maturation	3	0	0.54	11150	1	1
GO:0021586	pons maturation	1	0	0.18	11151	1	1
GO:0021589	cerebellum structural organization	2	0	0.36	11152	1	1
GO:0021590	cerebellum maturation	2	0	0.36	11153	1	1
GO:0021593	rhombomere morphogenesis	1	0	0.18	11154	1	1
GO:0021594	rhombomere formation	1	0	0.18	11155	1	1
GO:0021615	glossopharyngeal nerve morphogenesis	2	0	0.36	11156	1	1
GO:0021626	central nervous system maturation	3	0	0.54	11157	1	1
GO:0021644	vagus nerve morphogenesis	1	0	0.18	11158	1	1
GO:0021650	vestibulocochlear nerve formation	1	0	0.18	11159	1	1
GO:0021658	rhombomere 3 morphogenesis	1	0	0.18	11160	1	1
GO:0021660	rhombomere 3 formation	1	0	0.18	11161	1	1
GO:0021664	rhombomere 5 morphogenesis	1	0	0.18	11162	1	1
GO:0021666	rhombomere 5 formation	1	0	0.18	11163	1	1
GO:0021679	cerebellar molecular layer development	2	0	0.36	11164	1	1
GO:0021682	nerve maturation	1	0	0.18	11165	1	1
GO:0021687	cerebellar molecular layer morphogenesis	2	0	0.36	11166	1	1
GO:0021688	cerebellar molecular layer formation	1	0	0.18	11167	1	1
GO:0021691	cerebellar Purkinje cell layer maturatio...	2	0	0.36	11168	1	1
GO:0021694	cerebellar Purkinje cell layer formation	6	0	1.09	11169	1	1
GO:0021699	cerebellar cortex maturation	2	0	0.36	11170	1	1
GO:0021702	cerebellar Purkinje cell differentiation	5	0	0.91	11171	1	1
GO:0021718	superior olivary nucleus development	1	0	0.18	11172	1	1
GO:0021722	superior olivary nucleus maturation	1	0	0.18	11173	1	1
GO:0021764	amygdala development	2	0	0.36	11174	1	1
GO:0021767	mammillary body development	1	0	0.18	11175	1	1
GO:0021769	orbitofrontal cortex development	3	0	0.54	11176	1	1
GO:0021784	postganglionic parasympathetic fiber dev...	1	0	0.18	11177	1	1
GO:0021793	chemorepulsion of branchiomotor axon	1	0	0.18	11178	1	1
GO:0021812	neuronal-glial interaction involved in c...	1	0	0.18	11179	1	1
GO:0021813	cell-cell adhesion involved in neuronal-...	1	0	0.18	11180	1	1
GO:0021816	extension of a leading process involved ...	2	0	0.36	11181	1	1
GO:0021822	negative regulation of cell motility inv...	1	0	0.18	11182	1	1
GO:0021823	cerebral cortex tangential migration usi...	1	0	0.18	11183	1	1
GO:0021827	postnatal olfactory bulb interneuron mig...	1	0	0.18	11184	1	1
GO:0021836	chemorepulsion involved in postnatal olf...	1	0	0.18	11185	1	1
GO:0021847	ventricular zone neuroblast division	3	0	0.54	11186	1	1
GO:0021849	neuroblast division in subventricular zo...	2	0	0.36	11187	1	1
GO:0021869	forebrain ventricular zone progenitor ce...	4	0	0.73	11188	1	1
GO:0021870	Cajal-Retzius cell differentiation	1	0	0.18	11189	1	1
GO:0021889	olfactory bulb interneuron differentiati...	2	0	0.36	11190	1	1
GO:0021891	olfactory bulb interneuron development	2	0	0.36	11191	1	1
GO:0021896	forebrain astrocyte differentiation	2	0	0.36	11192	1	1
GO:0021897	forebrain astrocyte development	2	0	0.36	11193	1	1
GO:0021914	negative regulation of smoothened signal...	2	0	0.36	11194	1	1
GO:0021934	hindbrain tangential cell migration	2	0	0.36	11195	1	1
GO:0021935	cerebellar granule cell precursor tangen...	2	0	0.36	11196	1	1
GO:0021937	cerebellar Purkinje cell-granule cell pr...	1	0	0.18	11197	1	1
GO:0021938	smoothened signaling pathway involved in...	1	0	0.18	11198	1	1
GO:0021942	radial glia guided migration of Purkinje...	4	0	0.73	11199	1	1
GO:0021956	central nervous system interneuron axono...	1	0	0.18	11200	1	1
GO:0021966	corticospinal neuron axon guidance	1	0	0.18	11201	1	1
GO:0021984	adenohypophysis development	2	0	0.36	11202	1	1
GO:0021986	habenula development	1	0	0.18	11203	1	1
GO:0021997	neural plate axis specification	2	0	0.36	11204	1	1
GO:0021998	neural plate mediolateral regionalizatio...	1	0	0.18	11205	1	1
GO:0022007	convergent extension involved in neural ...	2	0	0.36	11206	1	1
GO:0022028	tangential migration from the subventric...	4	0	0.73	11207	1	1
GO:0022413	reproductive process in single-celled or...	1	0	0.18	11208	1	1
GO:0022614	membrane to membrane docking	5	0	0.91	11209	1	1
GO:0023021	termination of signal transduction	3	0	0.54	11210	1	1
GO:0030037	actin filament reorganization involved i...	1	0	0.18	11211	1	1
GO:0030050	vesicle transport along actin filament	5	0	0.91	11212	1	1
GO:0030070	insulin processing	1	0	0.18	11213	1	1
GO:0030103	vasopressin secretion	1	0	0.18	11214	1	1
GO:0030167	proteoglycan catabolic process	3	0	0.54	11215	1	1
GO:0030200	heparan sulfate proteoglycan catabolic p...	3	0	0.54	11216	1	1
GO:0030209	dermatan sulfate catabolic process	1	0	0.18	11217	1	1
GO:0030211	heparin catabolic process	1	0	0.18	11218	1	1
GO:0030240	skeletal muscle thin filament assembly	7	0	1.27	11219	1	1
GO:0030241	skeletal muscle myosin thick filament as...	7	0	1.27	11220	1	1
GO:0030242	autophagy of peroxisome	5	0	0.91	11221	1	1
GO:0030259	lipid glycosylation	6	0	1.09	11222	1	1
GO:0030263	apoptotic chromosome condensation	4	0	0.73	11223	1	1
GO:0030264	nuclear fragmentation involved in apopto...	1	0	0.18	11224	1	1
GO:0030299	intestinal cholesterol absorption	6	0	1.09	11225	1	1
GO:0030300	regulation of intestinal cholesterol abs...	1	0	0.18	11226	1	1
GO:0030302	deoxynucleotide transport	1	0	0.18	11227	1	1
GO:0030322	stabilization of membrane potential	1	0	0.18	11228	1	1
GO:0030327	prenylated protein catabolic process	3	0	0.54	11229	1	1
GO:0030328	prenylcysteine catabolic process	2	0	0.36	11230	1	1
GO:0030329	prenylcysteine metabolic process	2	0	0.36	11231	1	1
GO:0030382	sperm mitochondrion organization	2	0	0.36	11232	1	1
GO:0030389	fructosamine metabolic process	1	0	0.18	11233	1	1
GO:0030393	fructoselysine metabolic process	1	0	0.18	11234	1	1
GO:0030421	defecation	1	0	0.18	11235	1	1
GO:0030422	production of siRNA involved in RNA inte...	8	0	1.45	11236	1	1
GO:0030423	targeting of mRNA for destruction involv...	4	0	0.73	11237	1	1
GO:0030474	spindle pole body duplication	2	0	0.36	11238	1	1
GO:0030491	heteroduplex formation	2	0	0.36	11239	1	1
GO:0030576	Cajal body organization	4	0	0.73	11240	1	1
GO:0030579	ubiquitin-dependent SMAD protein catabol...	5	0	0.91	11241	1	1
GO:0030643	cellular phosphate ion homeostasis	3	0	0.54	11242	1	1
GO:0030702	chromatin silencing at centromere	2	0	0.36	11243	1	1
GO:0030718	germ-line stem cell population maintenan...	1	0	0.18	11244	1	1
GO:0030846	termination of RNA polymerase II transcr...	1	0	0.18	11245	1	1
GO:0030860	regulation of polarized epithelial cell ...	2	0	0.36	11246	1	1
GO:0030862	positive regulation of polarized epithel...	1	0	0.18	11247	1	1
GO:0030916	otic vesicle formation	3	0	0.54	11248	1	1
GO:0030920	peptidyl-serine acetylation	1	0	0.18	11249	1	1
GO:0030948	negative regulation of vascular endothel...	8	0	1.45	11250	1	1
GO:0030951	establishment or maintenance of microtub...	3	0	0.54	11251	1	1
GO:0030961	peptidyl-arginine hydroxylation	1	0	0.18	11252	1	1
GO:0030997	regulation of centriole-centriole cohesi...	3	0	0.54	11253	1	1
GO:0031001	response to brefeldin A	1	0	0.18	11254	1	1
GO:0031017	exocrine pancreas development	4	0	0.73	11255	1	1
GO:0031033	myosin filament organization	9	0	1.63	11256	1	1
GO:0031034	myosin filament assembly	8	0	1.45	11257	1	1
GO:0031038	myosin II filament organization	1	0	0.18	11258	1	1
GO:0031048	chromatin silencing by small RNA	3	0	0.54	11259	1	1
GO:0031049	programmed DNA elimination	1	0	0.18	11260	1	1
GO:0031052	chromosome breakage	1	0	0.18	11261	1	1
GO:0031081	nuclear pore distribution	3	0	0.54	11262	1	1
GO:0031104	dendrite regeneration	1	0	0.18	11263	1	1
GO:0031117	positive regulation of microtubule depol...	3	0	0.54	11264	1	1
GO:0031118	rRNA pseudouridine synthesis	6	0	1.09	11265	1	1
GO:0031119	tRNA pseudouridine synthesis	5	0	0.91	11266	1	1
GO:0031120	snRNA pseudouridine synthesis	3	0	0.54	11267	1	1
GO:0031125	rRNA 3'-end processing	9	0	1.63	11268	1	1
GO:0031134	sister chromatid biorientation	3	0	0.54	11269	1	1
GO:0031161	phosphatidylinositol catabolic process	1	0	0.18	11270	1	1
GO:0031179	peptide modification	2	0	0.36	11271	1	1
GO:0031204	posttranslational protein targeting to m...	2	0	0.36	11272	1	1
GO:0031271	lateral pseudopodium assembly	1	0	0.18	11273	1	1
GO:0031275	regulation of lateral pseudopodium assem...	1	0	0.18	11274	1	1
GO:0031282	regulation of guanylate cyclase activity	5	0	0.91	11275	1	1
GO:0031283	negative regulation of guanylate cyclase...	1	0	0.18	11276	1	1
GO:0031284	positive regulation of guanylate cyclase...	4	0	0.73	11277	1	1
GO:0031289	actin phosphorylation	1	0	0.18	11278	1	1
GO:0031337	positive regulation of sulfur amino acid...	1	0	0.18	11279	1	1
GO:0031339	negative regulation of vesicle fusion	4	0	0.73	11280	1	1
GO:0031393	negative regulation of prostaglandin bio...	2	0	0.36	11281	1	1
GO:0031427	response to methotrexate	2	0	0.36	11282	1	1
GO:0031437	regulation of mRNA cleavage	1	0	0.18	11283	1	1
GO:0031439	positive regulation of mRNA cleavage	1	0	0.18	11284	1	1
GO:0031443	fast-twitch skeletal muscle fiber contra...	2	0	0.36	11285	1	1
GO:0031444	slow-twitch skeletal muscle fiber contra...	1	0	0.18	11286	1	1
GO:0031445	regulation of heterochromatin assembly	2	0	0.36	11287	1	1
GO:0031446	regulation of fast-twitch skeletal muscl...	1	0	0.18	11288	1	1
GO:0031448	positive regulation of fast-twitch skele...	1	0	0.18	11289	1	1
GO:0031453	positive regulation of heterochromatin a...	2	0	0.36	11290	1	1
GO:0031455	glycine betaine metabolic process	2	0	0.36	11291	1	1
GO:0031456	glycine betaine biosynthetic process	2	0	0.36	11292	1	1
GO:0031460	glycine betaine transport	1	0	0.18	11293	1	1
GO:0031494	regulation of mating type switching	1	0	0.18	11294	1	1
GO:0031509	telomeric heterochromatin assembly	3	0	0.54	11295	1	1
GO:0031536	positive regulation of exit from mitosis	4	0	0.73	11296	1	1
GO:0031554	regulation of DNA-templated transcriptio...	2	0	0.36	11297	1	1
GO:0031573	intra-S DNA damage checkpoint	15	0	2.72	11298	1	1
GO:0031583	phospholipase D-activating G protein-cou...	1	0	0.18	11299	1	1
GO:0031590	wybutosine metabolic process	4	0	0.73	11300	1	1
GO:0031591	wybutosine biosynthetic process	4	0	0.73	11301	1	1
GO:0031627	telomeric loop formation	2	0	0.36	11302	1	1
GO:0031632	positive regulation of synaptic vesicle ...	1	0	0.18	11303	1	1
GO:0031651	negative regulation of heat generation	1	0	0.18	11304	1	1
GO:0031860	telomeric 3' overhang formation	4	0	0.73	11305	1	1
GO:0031915	positive regulation of synaptic plastici...	6	0	1.09	11306	1	1
GO:0031930	mitochondria-nucleus signaling pathway	1	0	0.18	11307	1	1
GO:0031935	regulation of chromatin silencing	27	0	4.9	11308	1	1
GO:0031936	negative regulation of chromatin silenci...	16	0	2.91	11309	1	1
GO:0031937	positive regulation of chromatin silenci...	8	0	1.45	11310	1	1
GO:0031938	regulation of chromatin silencing at tel...	2	0	0.36	11311	1	1
GO:0031940	positive regulation of chromatin silenci...	1	0	0.18	11312	1	1
GO:0031944	negative regulation of glucocorticoid me...	4	0	0.73	11313	1	1
GO:0031947	negative regulation of glucocorticoid bi...	4	0	0.73	11314	1	1
GO:0031959	mineralocorticoid receptor signaling pat...	2	0	0.36	11315	1	1
GO:0031987	locomotion involved in locomotory behavi...	5	0	0.91	11316	1	1
GO:0031999	negative regulation of fatty acid beta-o...	5	0	0.91	11317	1	1
GO:0032023	trypsinogen activation	1	0	0.18	11318	1	1
GO:0032053	ciliary basal body organization	4	0	0.73	11319	1	1
GO:0032056	positive regulation of translation in re...	6	0	1.09	11320	1	1
GO:0032058	positive regulation of translational ini...	4	0	0.73	11321	1	1
GO:0032070	regulation of deoxyribonuclease activity	10	0	1.82	11322	1	1
GO:0032071	regulation of endodeoxyribonuclease acti...	8	0	1.45	11323	1	1
GO:0032072	regulation of restriction endodeoxyribon...	1	0	0.18	11324	1	1
GO:0032074	negative regulation of nuclease activity	7	0	1.27	11325	1	1
GO:0032075	positive regulation of nuclease activity	8	0	1.45	11326	1	1
GO:0032076	negative regulation of deoxyribonuclease...	2	0	0.36	11327	1	1
GO:0032077	positive regulation of deoxyribonuclease...	5	0	0.91	11328	1	1
GO:0032078	negative regulation of endodeoxyribonucl...	1	0	0.18	11329	1	1
GO:0032079	positive regulation of endodeoxyribonucl...	4	0	0.73	11330	1	1
GO:0032097	positive regulation of response to food	1	0	0.18	11331	1	1
GO:0032100	positive regulation of appetite	1	0	0.18	11332	1	1
GO:0032106	positive regulation of response to extra...	3	0	0.54	11333	1	1
GO:0032109	positive regulation of response to nutri...	3	0	0.54	11334	1	1
GO:0032113	regulation of carbohydrate phosphatase a...	1	0	0.18	11335	1	1
GO:0032197	transposition, RNA-mediated	5	0	0.91	11336	1	1
GO:0032202	telomere assembly	4	0	0.73	11337	1	1
GO:0032203	telomere formation via telomerase	1	0	0.18	11338	1	1
GO:0032207	regulation of telomere maintenance via r...	1	0	0.18	11339	1	1
GO:0032208	negative regulation of telomere maintena...	1	0	0.18	11340	1	1
GO:0032213	regulation of telomere maintenance via s...	2	0	0.36	11341	1	1
GO:0032214	negative regulation of telomere maintena...	2	0	0.36	11342	1	1
GO:0032218	riboflavin transport	1	0	0.18	11343	1	1
GO:0032223	negative regulation of synaptic transmis...	1	0	0.18	11344	1	1
GO:0032237	activation of store-operated calcium cha...	5	0	0.91	11345	1	1
GO:0032240	negative regulation of nucleobase-contai...	2	0	0.36	11346	1	1
GO:0032242	regulation of nucleoside transport	1	0	0.18	11347	1	1
GO:0032244	positive regulation of nucleoside transp...	1	0	0.18	11348	1	1
GO:0032262	pyrimidine nucleotide salvage	5	0	0.91	11349	1	1
GO:0032263	GMP salvage	1	0	0.18	11350	1	1
GO:0032275	luteinizing hormone secretion	3	0	0.54	11351	1	1
GO:0032290	peripheral nervous system myelin formati...	1	0	0.18	11352	1	1
GO:0032298	positive regulation of DNA-dependent DNA...	1	0	0.18	11353	1	1
GO:0032328	alanine transport	5	0	0.91	11354	1	1
GO:0032345	negative regulation of aldosterone metab...	3	0	0.54	11355	1	1
GO:0032348	negative regulation of aldosterone biosy...	3	0	0.54	11356	1	1
GO:0032361	pyridoxal phosphate catabolic process	1	0	0.18	11357	1	1
GO:0032377	regulation of intracellular lipid transp...	7	0	1.27	11358	1	1
GO:0032379	positive regulation of intracellular lip...	4	0	0.73	11359	1	1
GO:0032380	regulation of intracellular sterol trans...	7	0	1.27	11360	1	1
GO:0032382	positive regulation of intracellular ste...	4	0	0.73	11361	1	1
GO:0032383	regulation of intracellular cholesterol ...	7	0	1.27	11362	1	1
GO:0032385	positive regulation of intracellular cho...	4	0	0.73	11363	1	1
GO:0032416	negative regulation of sodium:proton ant...	1	0	0.18	11364	1	1
GO:0032425	positive regulation of mismatch repair	1	0	0.18	11365	1	1
GO:0032429	regulation of phospholipase A2 activity	5	0	0.91	11366	1	1
GO:0032430	positive regulation of phospholipase A2 ...	2	0	0.36	11367	1	1
GO:0032431	activation of phospholipase A2 activity	1	0	0.18	11368	1	1
GO:0032447	protein urmylation	4	0	0.73	11369	1	1
GO:0032458	slow endocytic recycling	1	0	0.18	11370	1	1
GO:0032466	negative regulation of cytokinesis	6	0	1.09	11371	1	1
GO:0032468	Golgi calcium ion homeostasis	1	0	0.18	11372	1	1
GO:0032470	positive regulation of endoplasmic retic...	2	0	0.36	11373	1	1
GO:0032472	Golgi calcium ion transport	2	0	0.36	11374	1	1
GO:0032483	regulation of Rab protein signal transdu...	4	0	0.73	11375	1	1
GO:0032484	Ral protein signal transduction	3	0	0.54	11376	1	1
GO:0032485	regulation of Ral protein signal transdu...	3	0	0.54	11377	1	1
GO:0032494	response to peptidoglycan	9	0	1.63	11378	1	1
GO:0032497	detection of lipopolysaccharide	3	0	0.54	11379	1	1
GO:0032498	detection of muramyl dipeptide	1	0	0.18	11380	1	1
GO:0032499	detection of peptidoglycan	1	0	0.18	11381	1	1
GO:0032505	reproduction of a single-celled organism	1	0	0.18	11382	1	1
GO:0032525	somite rostral/caudal axis specification	5	0	0.91	11383	1	1
GO:0032534	regulation of microvillus assembly	5	0	0.91	11384	1	1
GO:0032571	response to vitamin K	2	0	0.36	11385	1	1
GO:0032581	ER-dependent peroxisome organization	1	0	0.18	11386	1	1
GO:0032595	B cell receptor transport within lipid b...	1	0	0.18	11387	1	1
GO:0032596	protein transport into membrane raft	5	0	0.91	11388	1	1
GO:0032597	B cell receptor transport into membrane ...	1	0	0.18	11389	1	1
GO:0032599	protein transport out of membrane raft	1	0	0.18	11390	1	1
GO:0032600	chemokine receptor transport out of memb...	1	0	0.18	11391	1	1
GO:0032601	connective tissue growth factor producti...	2	0	0.36	11392	1	1
GO:0032603	fractalkine production	2	0	0.36	11393	1	1
GO:0032605	hepatocyte growth factor production	1	0	0.18	11394	1	1
GO:0032618	interleukin-15 production	2	0	0.36	11395	1	1
GO:0032625	interleukin-21 production	1	0	0.18	11396	1	1
GO:0032627	interleukin-23 production	6	0	1.09	11397	1	1
GO:0032641	lymphotoxin A production	2	0	0.36	11398	1	1
GO:0032643	regulation of connective tissue growth f...	1	0	0.18	11399	1	1
GO:0032644	regulation of fractalkine production	2	0	0.36	11400	1	1
GO:0032646	regulation of hepatocyte growth factor p...	1	0	0.18	11401	1	1
GO:0032658	regulation of interleukin-15 production	1	0	0.18	11402	1	1
GO:0032667	regulation of interleukin-23 production	6	0	1.09	11403	1	1
GO:0032681	regulation of lymphotoxin A production	1	0	0.18	11404	1	1
GO:0032686	negative regulation of hepatocyte growth...	1	0	0.18	11405	1	1
GO:0032690	negative regulation of interleukin-1 alp...	1	0	0.18	11406	1	1
GO:0032707	negative regulation of interleukin-23 pr...	2	0	0.36	11407	1	1
GO:0032723	positive regulation of connective tissue...	1	0	0.18	11408	1	1
GO:0032724	positive regulation of fractalkine produ...	2	0	0.36	11409	1	1
GO:0032738	positive regulation of interleukin-15 pr...	1	0	0.18	11410	1	1
GO:0032747	positive regulation of interleukin-23 pr...	3	0	0.54	11411	1	1
GO:0032752	positive regulation of interleukin-3 pro...	1	0	0.18	11412	1	1
GO:0032761	positive regulation of lymphotoxin A pro...	1	0	0.18	11413	1	1
GO:0032776	DNA methylation on cytosine	4	0	0.73	11414	1	1
GO:0032782	bile acid secretion	3	0	0.54	11415	1	1
GO:0032786	positive regulation of DNA-templated tra...	29	0	5.27	11416	1	1
GO:0032788	saturated monocarboxylic acid metabolic ...	1	0	0.18	11417	1	1
GO:0032789	unsaturated monocarboxylic acid metaboli...	1	0	0.18	11418	1	1
GO:0032796	uropod organization	2	0	0.36	11419	1	1
GO:0032808	lacrimal gland development	2	0	0.36	11420	1	1
GO:0032824	negative regulation of natural killer ce...	1	0	0.18	11421	1	1
GO:0032826	regulation of natural killer cell differ...	2	0	0.36	11422	1	1
GO:0032827	negative regulation of natural killer ce...	1	0	0.18	11423	1	1
GO:0032832	regulation of CD4-positive, CD25-positiv...	2	0	0.36	11424	1	1
GO:0032834	positive regulation of CD4-positive, CD2...	2	0	0.36	11425	1	1
GO:0032875	regulation of DNA endoreduplication	10	0	1.82	11426	1	1
GO:0032876	negative regulation of DNA endoreduplica...	7	0	1.27	11427	1	1
GO:0032877	positive regulation of DNA endoreduplica...	2	0	0.36	11428	1	1
GO:0032887	regulation of spindle elongation	1	0	0.18	11429	1	1
GO:0032888	regulation of mitotic spindle elongation	1	0	0.18	11430	1	1
GO:0032899	regulation of neurotrophin production	1	0	0.18	11431	1	1
GO:0032900	negative regulation of neurotrophin prod...	1	0	0.18	11432	1	1
GO:0032912	negative regulation of transforming grow...	1	0	0.18	11433	1	1
GO:0032913	negative regulation of transforming grow...	1	0	0.18	11434	1	1
GO:0032915	positive regulation of transforming grow...	2	0	0.36	11435	1	1
GO:0032928	regulation of superoxide anion generatio...	16	0	2.91	11436	1	1
GO:0032929	negative regulation of superoxide anion ...	2	0	0.36	11437	1	1
GO:0032930	positive regulation of superoxide anion ...	13	0	2.36	11438	1	1
GO:0032954	regulation of cytokinetic process	3	0	0.54	11439	1	1
GO:0032968	positive regulation of transcription elo...	17	0	3.09	11440	1	1
GO:0032971	regulation of muscle filament sliding	2	0	0.36	11441	1	1
GO:0032972	regulation of muscle filament sliding sp...	1	0	0.18	11442	1	1
GO:0032976	release of matrix enzymes from mitochond...	1	0	0.18	11443	1	1
GO:0032980	keratinocyte activation	1	0	0.18	11444	1	1
GO:0033030	negative regulation of neutrophil apopto...	2	0	0.36	11445	1	1
GO:0033037	polysaccharide localization	1	0	0.18	11446	1	1
GO:0033058	directional locomotion	1	0	0.18	11447	1	1
GO:0033076	isoquinoline alkaloid metabolic process	1	0	0.18	11448	1	1
GO:0033127	regulation of histone phosphorylation	12	0	2.18	11449	1	1
GO:0033128	negative regulation of histone phosphory...	2	0	0.36	11450	1	1
GO:0033129	positive regulation of histone phosphory...	8	0	1.45	11451	1	1
GO:0033133	positive regulation of glucokinase activ...	5	0	0.91	11452	1	1
GO:0033140	negative regulation of peptidyl-serine p...	2	0	0.36	11453	1	1
GO:0033168	conversion of ds siRNA to ss siRNA invol...	1	0	0.18	11454	1	1
GO:0033206	meiotic cytokinesis	5	0	0.91	11455	1	1
GO:0033227	dsRNA transport	4	0	0.73	11456	1	1
GO:0033241	regulation of cellular amine catabolic p...	1	0	0.18	11457	1	1
GO:0033242	negative regulation of cellular amine ca...	1	0	0.18	11458	1	1
GO:0033274	response to vitamin B2	1	0	0.18	11459	1	1
GO:0033277	abortive mitotic cell cycle	2	0	0.36	11460	1	1
GO:0033301	cell cycle comprising mitosis without cy...	1	0	0.18	11461	1	1
GO:0033313	meiotic cell cycle checkpoint	7	0	1.27	11462	1	1
GO:0033314	mitotic DNA replication checkpoint	10	0	1.82	11463	1	1
GO:0033316	meiotic spindle assembly checkpoint	1	0	0.18	11464	1	1
GO:0033341	regulation of collagen binding	2	0	0.36	11465	1	1
GO:0033342	negative regulation of collagen binding	1	0	0.18	11466	1	1
GO:0033343	positive regulation of collagen binding	1	0	0.18	11467	1	1
GO:0033345	asparagine catabolic process via L-aspar...	1	0	0.18	11468	1	1
GO:0033364	mast cell secretory granule organization	2	0	0.36	11469	1	1
GO:0033366	protein localization to secretory granul...	1	0	0.18	11470	1	1
GO:0033367	protein localization to mast cell secret...	1	0	0.18	11471	1	1
GO:0033368	protease localization to mast cell secre...	1	0	0.18	11472	1	1
GO:0033370	maintenance of protein location in mast ...	1	0	0.18	11473	1	1
GO:0033371	T cell secretory granule organization	1	0	0.18	11474	1	1
GO:0033373	maintenance of protease location in mast...	1	0	0.18	11475	1	1
GO:0033374	protein localization to T cell secretory...	1	0	0.18	11476	1	1
GO:0033375	protease localization to T cell secretor...	1	0	0.18	11477	1	1
GO:0033377	maintenance of protein location in T cel...	1	0	0.18	11478	1	1
GO:0033379	maintenance of protease location in T ce...	1	0	0.18	11479	1	1
GO:0033380	granzyme B localization to T cell secret...	1	0	0.18	11480	1	1
GO:0033382	maintenance of granzyme B location in T ...	1	0	0.18	11481	1	1
GO:0033383	geranyl diphosphate metabolic process	2	0	0.36	11482	1	1
GO:0033384	geranyl diphosphate biosynthetic process	2	0	0.36	11483	1	1
GO:0033385	geranylgeranyl diphosphate metabolic pro...	1	0	0.18	11484	1	1
GO:0033386	geranylgeranyl diphosphate biosynthetic ...	1	0	0.18	11485	1	1
GO:0033388	putrescine biosynthetic process from arg...	1	0	0.18	11486	1	1
GO:0033396	beta-alanine biosynthetic process via 3-...	1	0	0.18	11487	1	1
GO:0033484	nitric oxide homeostasis	3	0	0.54	11488	1	1
GO:0033488	cholesterol biosynthetic process via 24,...	1	0	0.18	11489	1	1
GO:0033489	cholesterol biosynthetic process via des...	4	0	0.73	11490	1	1
GO:0033490	cholesterol biosynthetic process via lat...	4	0	0.73	11491	1	1
GO:0033512	L-lysine catabolic process to acetyl-CoA...	2	0	0.36	11492	1	1
GO:0033514	L-lysine catabolic process to acetyl-CoA...	1	0	0.18	11493	1	1
GO:0033563	dorsal/ventral axon guidance	1	0	0.18	11494	1	1
GO:0033566	gamma-tubulin complex localization	2	0	0.36	11495	1	1
GO:0033577	protein glycosylation in endoplasmic ret...	1	0	0.18	11496	1	1
GO:0033590	response to cobalamin	3	0	0.54	11497	1	1
GO:0033594	response to hydroxyisoflavone	1	0	0.18	11498	1	1
GO:0033606	chemokine receptor transport within lipi...	1	0	0.18	11499	1	1
GO:0033684	regulation of luteinizing hormone secret...	2	0	0.36	11500	1	1
GO:0033686	positive regulation of luteinizing hormo...	2	0	0.36	11501	1	1
GO:0033693	neurofilament bundle assembly	3	0	0.54	11502	1	1
GO:0033700	phospholipid efflux	3	0	0.54	11503	1	1
GO:0033860	regulation of NAD(P)H oxidase activity	5	0	0.91	11504	1	1
GO:0033864	positive regulation of NAD(P)H oxidase a...	5	0	0.91	11505	1	1
GO:0033869	nucleoside bisphosphate catabolic proces...	5	0	0.91	11506	1	1
GO:0033967	box C/D snoRNA metabolic process	1	0	0.18	11507	1	1
GO:0033979	box H/ACA snoRNA metabolic process	3	0	0.54	11508	1	1
GO:0034031	ribonucleoside bisphosphate catabolic pr...	5	0	0.91	11509	1	1
GO:0034034	purine nucleoside bisphosphate catabolic...	5	0	0.91	11510	1	1
GO:0034059	response to anoxia	2	0	0.36	11511	1	1
GO:0034085	establishment of sister chromatid cohesi...	9	0	1.63	11512	1	1
GO:0034087	establishment of mitotic sister chromati...	2	0	0.36	11513	1	1
GO:0034117	erythrocyte aggregation	1	0	0.18	11514	1	1
GO:0034118	regulation of erythrocyte aggregation	1	0	0.18	11515	1	1
GO:0034120	positive regulation of erythrocyte aggre...	1	0	0.18	11516	1	1
GO:0034130	toll-like receptor 1 signaling pathway	1	0	0.18	11517	1	1
GO:0034137	positive regulation of toll-like recepto...	7	0	1.27	11518	1	1
GO:0034139	regulation of toll-like receptor 3 signa...	9	0	1.63	11519	1	1
GO:0034140	negative regulation of toll-like recepto...	3	0	0.54	11520	1	1
GO:0034141	positive regulation of toll-like recepto...	7	0	1.27	11521	1	1
GO:0034147	regulation of toll-like receptor 5 signa...	1	0	0.18	11522	1	1
GO:0034148	negative regulation of toll-like recepto...	1	0	0.18	11523	1	1
GO:0034156	negative regulation of toll-like recepto...	1	0	0.18	11524	1	1
GO:0034158	toll-like receptor 8 signaling pathway	1	0	0.18	11525	1	1
GO:0034203	glycolipid translocation	1	0	0.18	11526	1	1
GO:0034224	cellular response to zinc ion starvation	1	0	0.18	11527	1	1
GO:0034227	tRNA thio-modification	5	0	0.91	11528	1	1
GO:0034238	macrophage fusion	1	0	0.18	11529	1	1
GO:0034239	regulation of macrophage fusion	1	0	0.18	11530	1	1
GO:0034241	positive regulation of macrophage fusion	1	0	0.18	11531	1	1
GO:0034247	snoRNA splicing	2	0	0.36	11532	1	1
GO:0034263	positive regulation of autophagy in resp...	1	0	0.18	11533	1	1
GO:0034275	kynurenic acid metabolic process	2	0	0.36	11534	1	1
GO:0034276	kynurenic acid biosynthetic process	2	0	0.36	11535	1	1
GO:0034316	negative regulation of Arp2/3 complex-me...	5	0	0.91	11536	1	1
GO:0034337	RNA folding	1	0	0.18	11537	1	1
GO:0034342	response to type III interferon	2	0	0.36	11538	1	1
GO:0034354	'de novo' NAD biosynthetic process from ...	4	0	0.73	11539	1	1
GO:0034355	NAD salvage	1	0	0.18	11540	1	1
GO:0034378	chylomicron assembly	2	0	0.36	11541	1	1
GO:0034380	high-density lipoprotein particle assemb...	9	0	1.63	11542	1	1
GO:0034414	tRNA 3'-trailer cleavage, endonucleolyti...	2	0	0.36	11543	1	1
GO:0034421	post-translational protein acetylation	3	0	0.54	11544	1	1
GO:0034433	steroid esterification	6	0	1.09	11545	1	1
GO:0034434	sterol esterification	6	0	1.09	11546	1	1
GO:0034435	cholesterol esterification	6	0	1.09	11547	1	1
GO:0034439	lipoprotein lipid oxidation	1	0	0.18	11548	1	1
GO:0034442	regulation of lipoprotein oxidation	1	0	0.18	11549	1	1
GO:0034444	regulation of plasma lipoprotein oxidati...	1	0	0.18	11550	1	1
GO:0034445	negative regulation of plasma lipoprotei...	1	0	0.18	11551	1	1
GO:0034447	very-low-density lipoprotein particle cl...	3	0	0.54	11552	1	1
GO:0034462	small-subunit processome assembly	1	0	0.18	11553	1	1
GO:0034463	90S preribosome assembly	1	0	0.18	11554	1	1
GO:0034465	response to carbon monoxide	4	0	0.73	11555	1	1
GO:0034471	ncRNA 5'-end processing	18	0	3.27	11556	1	1
GO:0034473	U1 snRNA 3'-end processing	3	0	0.54	11557	1	1
GO:0034474	U2 snRNA 3'-end processing	1	0	0.18	11558	1	1
GO:0034475	U4 snRNA 3'-end processing	8	0	1.45	11559	1	1
GO:0034476	U5 snRNA 3'-end processing	3	0	0.54	11560	1	1
GO:0034477	U6 snRNA 3'-end processing	1	0	0.18	11561	1	1
GO:0034501	protein localization to kinetochore	17	0	3.09	11562	1	1
GO:0034516	response to vitamin B6	1	0	0.18	11563	1	1
GO:0034552	respiratory chain complex II assembly	4	0	0.73	11564	1	1
GO:0034553	mitochondrial respiratory chain complex ...	4	0	0.73	11565	1	1
GO:0034589	hydroxyproline transport	1	0	0.18	11566	1	1
GO:0034640	establishment of mitochondrion localizat...	1	0	0.18	11567	1	1
GO:0034653	retinoic acid catabolic process	2	0	0.36	11568	1	1
GO:0034670	chemotaxis to arachidonic acid	1	0	0.18	11569	1	1
GO:0034696	response to prostaglandin F	2	0	0.36	11570	1	1
GO:0034729	histone H3-K79 methylation	4	0	0.73	11571	1	1
GO:0034756	regulation of iron ion transport	5	0	0.91	11572	1	1
GO:0034757	negative regulation of iron ion transpor...	2	0	0.36	11573	1	1
GO:0034759	regulation of iron ion transmembrane tra...	2	0	0.36	11574	1	1
GO:0034760	negative regulation of iron ion transmem...	2	0	0.36	11575	1	1
GO:0034769	basement membrane disassembly	1	0	0.18	11576	1	1
GO:0034773	histone H4-K20 trimethylation	6	0	1.09	11577	1	1
GO:0034776	response to histamine	3	0	0.54	11578	1	1
GO:0034959	endothelin maturation	1	0	0.18	11579	1	1
GO:0034963	box C/D snoRNA processing	1	0	0.18	11580	1	1
GO:0034964	box H/ACA snoRNA processing	2	0	0.36	11581	1	1
GO:0035021	negative regulation of Rac protein signa...	2	0	0.36	11582	1	1
GO:0035022	positive regulation of Rac protein signa...	4	0	0.73	11583	1	1
GO:0035054	embryonic heart tube anterior/posterior ...	1	0	0.18	11584	1	1
GO:0035087	siRNA loading onto RISC involved in RNA ...	4	0	0.73	11585	1	1
GO:0035095	behavioral response to nicotine	3	0	0.54	11586	1	1
GO:0035120	post-embryonic appendage morphogenesis	1	0	0.18	11587	1	1
GO:0035127	post-embryonic limb morphogenesis	1	0	0.18	11588	1	1
GO:0035128	post-embryonic forelimb morphogenesis	1	0	0.18	11589	1	1
GO:0035188	hatching	1	0	0.18	11590	1	1
GO:0035212	cell competition in a multicellular orga...	1	0	0.18	11591	1	1
GO:0035227	regulation of glutamate-cysteine ligase ...	1	0	0.18	11592	1	1
GO:0035229	positive regulation of glutamate-cystein...	1	0	0.18	11593	1	1
GO:0035261	external genitalia morphogenesis	2	0	0.36	11594	1	1
GO:0035262	gonad morphogenesis	1	0	0.18	11595	1	1
GO:0035279	mRNA cleavage involved in gene silencing...	2	0	0.36	11596	1	1
GO:0035281	pre-miRNA export from nucleus	2	0	0.36	11597	1	1
GO:0035344	hypoxanthine transport	1	0	0.18	11598	1	1
GO:0035349	coenzyme A transmembrane transport	2	0	0.36	11599	1	1
GO:0035350	FAD transmembrane transport	2	0	0.36	11600	1	1
GO:0035352	NAD transmembrane transport	1	0	0.18	11601	1	1
GO:0035364	thymine transport	1	0	0.18	11602	1	1
GO:0035385	Roundabout signaling pathway	4	0	0.73	11603	1	1
GO:0035397	helper T cell enhancement of adaptive im...	1	0	0.18	11604	1	1
GO:0035404	histone-serine phosphorylation	8	0	1.45	11605	1	1
GO:0035406	histone-tyrosine phosphorylation	1	0	0.18	11606	1	1
GO:0035407	histone H3-T11 phosphorylation	2	0	0.36	11607	1	1
GO:0035409	histone H3-Y41 phosphorylation	1	0	0.18	11608	1	1
GO:0035426	extracellular matrix-cell signaling	2	0	0.36	11609	1	1
GO:0035441	cell migration involved in vasculogenesi...	2	0	0.36	11610	1	1
GO:0035444	nickel cation transmembrane transport	1	0	0.18	11611	1	1
GO:0035469	determination of pancreatic left/right a...	1	0	0.18	11612	1	1
GO:0035470	positive regulation of vascular wound he...	1	0	0.18	11613	1	1
GO:0035480	regulation of Notch signaling pathway in...	1	0	0.18	11614	1	1
GO:0035481	positive regulation of Notch signaling p...	1	0	0.18	11615	1	1
GO:0035482	gastric motility	3	0	0.54	11616	1	1
GO:0035483	gastric emptying	2	0	0.36	11617	1	1
GO:0035494	SNARE complex disassembly	3	0	0.54	11618	1	1
GO:0035498	carnosine metabolic process	2	0	0.36	11619	1	1
GO:0035499	carnosine biosynthetic process	1	0	0.18	11620	1	1
GO:0035502	metanephric part of ureteric bud develop...	2	0	0.36	11621	1	1
GO:0035504	regulation of myosin light chain kinase ...	1	0	0.18	11622	1	1
GO:0035505	positive regulation of myosin light chai...	1	0	0.18	11623	1	1
GO:0035507	regulation of myosin-light-chain-phospha...	7	0	1.27	11624	1	1
GO:0035508	positive regulation of myosin-light-chai...	1	0	0.18	11625	1	1
GO:0035509	negative regulation of myosin-light-chai...	5	0	0.91	11626	1	1
GO:0035524	proline transmembrane transport	3	0	0.54	11627	1	1
GO:0035544	negative regulation of SNARE complex ass...	2	0	0.36	11628	1	1
GO:0035564	regulation of kidney size	1	0	0.18	11629	1	1
GO:0035568	N-terminal peptidyl-proline methylation	1	0	0.18	11630	1	1
GO:0035570	N-terminal peptidyl-serine methylation	1	0	0.18	11631	1	1
GO:0035572	N-terminal peptidyl-serine dimethylation	1	0	0.18	11632	1	1
GO:0035573	N-terminal peptidyl-serine trimethylatio...	1	0	0.18	11633	1	1
GO:0035574	histone H4-K20 demethylation	2	0	0.36	11634	1	1
GO:0035600	tRNA methylthiolation	2	0	0.36	11635	1	1
GO:0035602	fibroblast growth factor receptor signal...	1	0	0.18	11636	1	1
GO:0035603	fibroblast growth factor receptor signal...	1	0	0.18	11637	1	1
GO:0035604	fibroblast growth factor receptor signal...	1	0	0.18	11638	1	1
GO:0035606	peptidyl-cysteine S-trans-nitrosylation	2	0	0.36	11639	1	1
GO:0035607	fibroblast growth factor receptor signal...	2	0	0.36	11640	1	1
GO:0035608	protein deglutamylation	5	0	0.91	11641	1	1
GO:0035609	C-terminal protein deglutamylation	2	0	0.36	11642	1	1
GO:0035610	protein side chain deglutamylation	4	0	0.73	11643	1	1
GO:0035611	protein branching point deglutamylation	1	0	0.18	11644	1	1
GO:0035616	histone H2B conserved C-terminal lysine ...	4	0	0.73	11645	1	1
GO:0035621	ER to Golgi ceramide transport	4	0	0.73	11646	1	1
GO:0035633	maintenance of permeability of blood-bra...	2	0	0.36	11647	1	1
GO:0035634	response to stilbenoid	2	0	0.36	11648	1	1
GO:0035638	signal maturation	2	0	0.36	11649	1	1
GO:0035644	phosphoanandamide dephosphorylation	1	0	0.18	11650	1	1
GO:0035655	interleukin-18-mediated signaling pathwa...	8	0	1.45	11651	1	1
GO:0035664	TIRAP-dependent toll-like receptor signa...	1	0	0.18	11652	1	1
GO:0035665	TIRAP-dependent toll-like receptor 4 sig...	1	0	0.18	11653	1	1
GO:0035668	TRAM-dependent toll-like receptor signal...	2	0	0.36	11654	1	1
GO:0035669	TRAM-dependent toll-like receptor 4 sign...	2	0	0.36	11655	1	1
GO:0035674	tricarboxylic acid transmembrane transpo...	1	0	0.18	11656	1	1
GO:0035698	CD8-positive, alpha-beta cytotoxic T cel...	2	0	0.36	11657	1	1
GO:0035711	T-helper 1 cell activation	3	0	0.54	11658	1	1
GO:0035724	CD24 biosynthetic process	1	0	0.18	11659	1	1
GO:0035726	common myeloid progenitor cell prolifera...	6	0	1.09	11660	1	1
GO:0035732	nitric oxide storage	1	0	0.18	11661	1	1
GO:0035740	CD8-positive, alpha-beta T cell prolifer...	6	0	1.09	11662	1	1
GO:0035746	granzyme A production	1	0	0.18	11663	1	1
GO:0035751	regulation of lysosomal lumen pH	11	0	2	11664	1	1
GO:0035752	lysosomal lumen pH elevation	1	0	0.18	11665	1	1
GO:0035754	B cell chemotaxis	6	0	1.09	11666	1	1
GO:0035759	mesangial cell-matrix adhesion	1	0	0.18	11667	1	1
GO:0035782	mature natural killer cell chemotaxis	1	0	0.18	11668	1	1
GO:0035790	platelet-derived growth factor receptor-...	5	0	0.91	11669	1	1
GO:0035803	egg coat formation	2	0	0.36	11670	1	1
GO:0035822	gene conversion	2	0	0.36	11671	1	1
GO:0035853	chromosome passenger complex localizatio...	1	0	0.18	11672	1	1
GO:0035862	dITP metabolic process	1	0	0.18	11673	1	1
GO:0035863	dITP catabolic process	1	0	0.18	11674	1	1
GO:0035874	cellular response to copper ion starvati...	1	0	0.18	11675	1	1
GO:0035881	amacrine cell differentiation	1	0	0.18	11676	1	1
GO:0035887	aortic smooth muscle cell differentiatio...	1	0	0.18	11677	1	1
GO:0035915	pore formation in membrane of other orga...	1	0	0.18	11678	1	1
GO:0035934	corticosterone secretion	2	0	0.36	11679	1	1
GO:0035935	androgen secretion	1	0	0.18	11680	1	1
GO:0035938	estradiol secretion	2	0	0.36	11681	1	1
GO:0035945	mitochondrial ncRNA surveillance	1	0	0.18	11682	1	1
GO:0035946	mitochondrial mRNA surveillance	1	0	0.18	11683	1	1
GO:0035964	COPI-coated vesicle budding	6	0	1.09	11684	1	1
GO:0035965	cardiolipin acyl-chain remodeling	4	0	0.73	11685	1	1
GO:0035971	peptidyl-histidine dephosphorylation	1	0	0.18	11686	1	1
GO:0035981	tongue muscle cell differentiation	1	0	0.18	11687	1	1
GO:0035983	response to trichostatin A	3	0	0.54	11688	1	1
GO:0035984	cellular response to trichostatin A	3	0	0.54	11689	1	1
GO:0035986	senescence-associated heterochromatin fo...	2	0	0.36	11690	1	1
GO:0035995	detection of muscle stretch	2	0	0.36	11691	1	1
GO:0036022	limb joint morphogenesis	1	0	0.18	11692	1	1
GO:0036023	embryonic skeletal limb joint morphogene...	1	0	0.18	11693	1	1
GO:0036031	recruitment of mRNA capping enzyme to RN...	1	0	0.18	11694	1	1
GO:0036034	mediator complex assembly	2	0	0.36	11695	1	1
GO:0036046	protein demalonylation	1	0	0.18	11696	1	1
GO:0036047	peptidyl-lysine demalonylation	1	0	0.18	11697	1	1
GO:0036048	protein desuccinylation	1	0	0.18	11698	1	1
GO:0036049	peptidyl-lysine desuccinylation	1	0	0.18	11699	1	1
GO:0036058	filtration diaphragm assembly	1	0	0.18	11700	1	1
GO:0036060	slit diaphragm assembly	1	0	0.18	11701	1	1
GO:0036085	GDP-fucose import into Golgi lumen	1	0	0.18	11702	1	1
GO:0036089	cleavage furrow formation	7	0	1.27	11703	1	1
GO:0036093	germ cell proliferation	5	0	0.91	11704	1	1
GO:0036100	leukotriene catabolic process	2	0	0.36	11705	1	1
GO:0036101	leukotriene B4 catabolic process	2	0	0.36	11706	1	1
GO:0036102	leukotriene B4 metabolic process	2	0	0.36	11707	1	1
GO:0036111	very long-chain fatty-acyl-CoA metabolic...	2	0	0.36	11708	1	1
GO:0036112	medium-chain fatty-acyl-CoA metabolic pr...	2	0	0.36	11709	1	1
GO:0036113	very long-chain fatty-acyl-CoA catabolic...	1	0	0.18	11710	1	1
GO:0036114	medium-chain fatty-acyl-CoA catabolic pr...	1	0	0.18	11711	1	1
GO:0036115	fatty-acyl-CoA catabolic process	2	0	0.36	11712	1	1
GO:0036116	long-chain fatty-acyl-CoA catabolic proc...	1	0	0.18	11713	1	1
GO:0036118	hyaluranon cable assembly	1	0	0.18	11714	1	1
GO:0036138	peptidyl-histidine hydroxylation	1	0	0.18	11715	1	1
GO:0036146	cellular response to mycotoxin	3	0	0.54	11716	1	1
GO:0036159	inner dynein arm assembly	5	0	0.91	11717	1	1
GO:0036179	osteoclast maturation	1	0	0.18	11718	1	1
GO:0036213	contractile ring contraction	1	0	0.18	11719	1	1
GO:0036228	protein localization to nuclear inner me...	2	0	0.36	11720	1	1
GO:0036245	cellular response to menadione	2	0	0.36	11721	1	1
GO:0036250	peroxisome transport along microtubule	1	0	0.18	11722	1	1
GO:0036261	7-methylguanosine cap hypermethylation	1	0	0.18	11723	1	1
GO:0036265	RNA (guanine-N7)-methylation	6	0	1.09	11724	1	1
GO:0036269	swimming behavior	1	0	0.18	11725	1	1
GO:0036290	protein trans-autophosphorylation	1	0	0.18	11726	1	1
GO:0036292	DNA rewinding	2	0	0.36	11727	1	1
GO:0036298	recombinational interstrand cross-link r...	2	0	0.36	11728	1	1
GO:0036304	umbilical cord morphogenesis	1	0	0.18	11729	1	1
GO:0036309	protein localization to M-band	2	0	0.36	11730	1	1
GO:0036323	vascular endothelial growth factor recep...	1	0	0.18	11731	1	1
GO:0036324	vascular endothelial growth factor recep...	1	0	0.18	11732	1	1
GO:0036333	hepatocyte homeostasis	1	0	0.18	11733	1	1
GO:0036335	intestinal stem cell homeostasis	1	0	0.18	11734	1	1
GO:0036343	psychomotor behavior	3	0	0.54	11735	1	1
GO:0036351	histone H2A-K13 ubiquitination	1	0	0.18	11736	1	1
GO:0036352	histone H2A-K15 ubiquitination	1	0	0.18	11737	1	1
GO:0036353	histone H2A-K119 monoubiquitination	7	0	1.27	11738	1	1
GO:0036359	renal potassium excretion	1	0	0.18	11739	1	1
GO:0036371	protein localization to T-tubule	1	0	0.18	11740	1	1
GO:0036372	opsin transport	1	0	0.18	11741	1	1
GO:0036378	calcitriol biosynthetic process from cal...	2	0	0.36	11742	1	1
GO:0036388	pre-replicative complex assembly	3	0	0.54	11743	1	1
GO:0036404	conversion of ds siRNA to ss siRNA	1	0	0.18	11744	1	1
GO:0036413	histone H3-R26 citrullination	2	0	0.36	11745	1	1
GO:0036438	maintenance of lens transparency	3	0	0.54	11746	1	1
GO:0036466	synaptic vesicle recycling via endosome	5	0	0.91	11747	1	1
GO:0036471	cellular response to glyoxal	1	0	0.18	11748	1	1
GO:0036483	neuron intrinsic apoptotic signaling pat...	2	0	0.36	11749	1	1
GO:0036493	positive regulation of translation in re...	3	0	0.54	11750	1	1
GO:0036494	positive regulation of translation initi...	1	0	0.18	11751	1	1
GO:0036497	eIF2alpha dephosphorylation in response ...	1	0	0.18	11752	1	1
GO:0036509	trimming of terminal mannose on B branch	2	0	0.36	11753	1	1
GO:0036511	trimming of first mannose on A branch	2	0	0.36	11754	1	1
GO:0036512	trimming of second mannose on A branch	2	0	0.36	11755	1	1
GO:0036514	dopaminergic neuron axon guidance	3	0	0.54	11756	1	1
GO:0036515	serotonergic neuron axon guidance	2	0	0.36	11757	1	1
GO:0036518	chemorepulsion of dopaminergic neuron ax...	1	0	0.18	11758	1	1
GO:0036525	protein deglycation	1	0	0.18	11759	1	1
GO:0036526	peptidyl-cysteine deglycation	1	0	0.18	11760	1	1
GO:0036527	peptidyl-arginine deglycation	1	0	0.18	11761	1	1
GO:0036528	peptidyl-lysine deglycation	1	0	0.18	11762	1	1
GO:0036529	protein deglycation, glyoxal removal	1	0	0.18	11763	1	1
GO:0036530	protein deglycation, methylglyoxal remov...	1	0	0.18	11764	1	1
GO:0036531	glutathione deglycation	1	0	0.18	11765	1	1
GO:0038002	endocrine signaling	1	0	0.18	11766	1	1
GO:0038003	opioid receptor signaling pathway	6	0	1.09	11767	1	1
GO:0038016	insulin receptor internalization	1	0	0.18	11768	1	1
GO:0038018	Wnt receptor catabolic process	3	0	0.54	11769	1	1
GO:0038028	insulin receptor signaling pathway via p...	3	0	0.54	11770	1	1
GO:0038030	non-canonical Wnt signaling pathway via ...	2	0	0.36	11771	1	1
GO:0038031	non-canonical Wnt signaling pathway via ...	2	0	0.36	11772	1	1
GO:0038033	positive regulation of endothelial cell ...	4	0	0.73	11773	1	1
GO:0038043	interleukin-5-mediated signaling pathway	2	0	0.36	11774	1	1
GO:0038086	VEGF-activated platelet-derived growth f...	3	0	0.54	11775	1	1
GO:0038089	positive regulation of cell migration by...	6	0	1.09	11776	1	1
GO:0038091	positive regulation of cell proliferatio...	3	0	0.54	11777	1	1
GO:0038097	positive regulation of mast cell activat...	1	0	0.18	11778	1	1
GO:0038108	negative regulation of appetite by lepti...	4	0	0.73	11779	1	1
GO:0038112	interleukin-8-mediated signaling pathway	2	0	0.36	11780	1	1
GO:0038114	interleukin-21-mediated signaling pathwa...	7	0	1.27	11781	1	1
GO:0038115	chemokine (C-C motif) ligand 19 signalin...	1	0	0.18	11782	1	1
GO:0038146	chemokine (C-X-C motif) ligand 12 signal...	3	0	0.54	11783	1	1
GO:0038158	granulocyte colony-stimulating factor si...	2	0	0.36	11784	1	1
GO:0038159	C-X-C chemokine receptor CXCR4 signaling...	1	0	0.18	11785	1	1
GO:0038160	CXCL12-activated CXCR4 signaling pathway	1	0	0.18	11786	1	1
GO:0038161	prolactin signaling pathway	2	0	0.36	11787	1	1
GO:0038165	oncostatin-M-mediated signaling pathway	2	0	0.36	11788	1	1
GO:0038167	epidermal growth factor receptor signali...	1	0	0.18	11789	1	1
GO:0038168	epidermal growth factor receptor signali...	1	0	0.18	11790	1	1
GO:0038172	interleukin-33-mediated signaling pathwa...	2	0	0.36	11791	1	1
GO:0038178	complement component C5a signaling pathw...	2	0	0.36	11792	1	1
GO:0038192	gastric inhibitory peptide signaling pat...	1	0	0.18	11793	1	1
GO:0038195	urokinase plasminogen activator signalin...	1	0	0.18	11794	1	1
GO:0039003	pronephric field specification	1	0	0.18	11795	1	1
GO:0039007	pronephric nephron morphogenesis	1	0	0.18	11796	1	1
GO:0039008	pronephric nephron tubule morphogenesis	1	0	0.18	11797	1	1
GO:0039017	pattern specification involved in pronep...	1	0	0.18	11798	1	1
GO:0039019	pronephric nephron development	2	0	0.36	11799	1	1
GO:0039020	pronephric nephron tubule development	1	0	0.18	11800	1	1
GO:0039022	pronephric duct development	1	0	0.18	11801	1	1
GO:0039023	pronephric duct morphogenesis	1	0	0.18	11802	1	1
GO:0039502	suppression by virus of host type I inte...	1	0	0.18	11803	1	1
GO:0039503	suppression by virus of host innate immu...	1	0	0.18	11804	1	1
GO:0039506	modulation by virus of host molecular fu...	2	0	0.36	11805	1	1
GO:0039507	suppression by virus of host molecular f...	2	0	0.36	11806	1	1
GO:0039513	suppression by virus of host catalytic a...	1	0	0.18	11807	1	1
GO:0039514	suppression by virus of host JAK-STAT ca...	1	0	0.18	11808	1	1
GO:0039516	modulation by virus of host catalytic ac...	1	0	0.18	11809	1	1
GO:0039520	induction by virus of host autophagy	1	0	0.18	11810	1	1
GO:0039562	suppression by virus of host STAT activi...	1	0	0.18	11811	1	1
GO:0039563	suppression by virus of host STAT1 activ...	1	0	0.18	11812	1	1
GO:0039564	suppression by virus of host STAT2 activ...	1	0	0.18	11813	1	1
GO:0039650	suppression by virus of host cysteine-ty...	1	0	0.18	11814	1	1
GO:0039656	modulation by virus of host gene express...	2	0	0.36	11815	1	1
GO:0039663	membrane fusion involved in viral entry ...	7	0	1.27	11816	1	1
GO:0039689	negative stranded viral RNA replication	3	0	0.54	11817	1	1
GO:0039695	DNA-templated viral transcription	1	0	0.18	11818	1	1
GO:0040009	regulation of growth rate	6	0	1.09	11819	1	1
GO:0040010	positive regulation of growth rate	2	0	0.36	11820	1	1
GO:0040016	embryonic cleavage	6	0	1.09	11821	1	1
GO:0040030	regulation of molecular function, epigen...	1	0	0.18	11822	1	1
GO:0040038	polar body extrusion after meiotic divis...	3	0	0.54	11823	1	1
GO:0042000	translocation of peptides or proteins in...	1	0	0.18	11824	1	1
GO:0042023	DNA endoreduplication	11	0	2	11825	1	1
GO:0042078	germ-line stem cell division	3	0	0.54	11826	1	1
GO:0042109	lymphotoxin A biosynthetic process	2	0	0.36	11827	1	1
GO:0042117	monocyte activation	7	0	1.27	11828	1	1
GO:0042128	nitrate assimilation	1	0	0.18	11829	1	1
GO:0042140	late meiotic recombination nodule assemb...	1	0	0.18	11830	1	1
GO:0042148	strand invasion	5	0	0.91	11831	1	1
GO:0042160	lipoprotein modification	1	0	0.18	11832	1	1
GO:0042161	lipoprotein oxidation	1	0	0.18	11833	1	1
GO:0042214	terpene metabolic process	1	0	0.18	11834	1	1
GO:0042218	1-aminocyclopropane-1-carboxylate biosyn...	1	0	0.18	11835	1	1
GO:0042222	interleukin-1 biosynthetic process	2	0	0.36	11836	1	1
GO:0042223	interleukin-3 biosynthetic process	1	0	0.18	11837	1	1
GO:0042241	interleukin-18 biosynthetic process	1	0	0.18	11838	1	1
GO:0042256	mature ribosome assembly	6	0	1.09	11839	1	1
GO:0042262	DNA protection	4	0	0.73	11840	1	1
GO:0042264	peptidyl-aspartic acid hydroxylation	3	0	0.54	11841	1	1
GO:0042265	peptidyl-asparagine hydroxylation	1	0	0.18	11842	1	1
GO:0042270	protection from natural killer cell medi...	2	0	0.36	11843	1	1
GO:0042275	error-free postreplication DNA repair	1	0	0.18	11844	1	1
GO:0042313	protein kinase C deactivation	1	0	0.18	11845	1	1
GO:0042320	regulation of circadian sleep/wake cycle...	1	0	0.18	11846	1	1
GO:0042321	negative regulation of circadian sleep/w...	3	0	0.54	11847	1	1
GO:0042322	negative regulation of circadian sleep/w...	1	0	0.18	11848	1	1
GO:0042323	negative regulation of circadian sleep/w...	2	0	0.36	11849	1	1
GO:0042335	cuticle development	1	0	0.18	11850	1	1
GO:0042340	keratan sulfate catabolic process	5	0	0.91	11851	1	1
GO:0042352	GDP-L-fucose salvage	1	0	0.18	11852	1	1
GO:0042357	thiamine diphosphate metabolic process	3	0	0.54	11853	1	1
GO:0042363	fat-soluble vitamin catabolic process	4	0	0.73	11854	1	1
GO:0042365	water-soluble vitamin catabolic process	3	0	0.54	11855	1	1
GO:0042366	cobalamin catabolic process	1	0	0.18	11856	1	1
GO:0042369	vitamin D catabolic process	2	0	0.36	11857	1	1
GO:0042371	vitamin K biosynthetic process	1	0	0.18	11858	1	1
GO:0042374	phylloquinone metabolic process	1	0	0.18	11859	1	1
GO:0042376	phylloquinone catabolic process	1	0	0.18	11860	1	1
GO:0042412	taurine biosynthetic process	2	0	0.36	11861	1	1
GO:0042414	epinephrine metabolic process	1	0	0.18	11862	1	1
GO:0042427	serotonin biosynthetic process	1	0	0.18	11863	1	1
GO:0042435	indole-containing compound biosynthetic ...	1	0	0.18	11864	1	1
GO:0042436	indole-containing compound catabolic pro...	7	0	1.27	11865	1	1
GO:0042441	eye pigment metabolic process	1	0	0.18	11866	1	1
GO:0042450	arginine biosynthetic process via ornith...	1	0	0.18	11867	1	1
GO:0042480	negative regulation of eye photoreceptor...	1	0	0.18	11868	1	1
GO:0042482	positive regulation of odontogenesis	5	0	0.91	11869	1	1
GO:0042483	negative regulation of odontogenesis	1	0	0.18	11870	1	1
GO:0042488	positive regulation of odontogenesis of ...	1	0	0.18	11871	1	1
GO:0042538	hyperosmotic salinity response	5	0	0.91	11872	1	1
GO:0042539	hypotonic salinity response	2	0	0.36	11873	1	1
GO:0042543	protein N-linked glycosylation via argin...	1	0	0.18	11874	1	1
GO:0042560	pteridine-containing compound catabolic ...	2	0	0.36	11875	1	1
GO:0042595	behavioral response to starvation	1	0	0.18	11876	1	1
GO:0042635	positive regulation of hair cycle	6	0	1.09	11877	1	1
GO:0042636	negative regulation of hair cycle	1	0	0.18	11878	1	1
GO:0042637	catagen	1	0	0.18	11879	1	1
GO:0042640	anagen	2	0	0.36	11880	1	1
GO:0042668	auditory receptor cell fate determinatio...	1	0	0.18	11881	1	1
GO:0042695	thelarche	4	0	0.73	11882	1	1
GO:0042700	luteinizing hormone signaling pathway	1	0	0.18	11883	1	1
GO:0042704	uterine wall breakdown	2	0	0.36	11884	1	1
GO:0042726	flavin-containing compound metabolic pro...	6	0	1.09	11885	1	1
GO:0042727	flavin-containing compound biosynthetic ...	2	0	0.36	11886	1	1
GO:0042728	flavin-containing compound catabolic pro...	1	0	0.18	11887	1	1
GO:0042732	D-xylose metabolic process	2	0	0.36	11888	1	1
GO:0042753	positive regulation of circadian rhythm	9	0	1.63	11889	1	1
GO:0042756	drinking behavior	2	0	0.36	11890	1	1
GO:0042766	nucleosome mobilization	3	0	0.54	11891	1	1
GO:0042774	plasma membrane ATP synthesis coupled el...	1	0	0.18	11892	1	1
GO:0042779	tRNA 3'-trailer cleavage	3	0	0.54	11893	1	1
GO:0042780	tRNA 3'-end processing	8	0	1.45	11894	1	1
GO:0042789	mRNA transcription by RNA polymerase II	15	0	2.72	11895	1	1
GO:0042790	nucleolar large rRNA transcription by RN...	14	0	2.54	11896	1	1
GO:0042791	5S class rRNA transcription by RNA polym...	6	0	1.09	11897	1	1
GO:0042797	tRNA transcription by RNA polymerase III	6	0	1.09	11898	1	1
GO:0042816	vitamin B6 metabolic process	4	0	0.73	11899	1	1
GO:0042819	vitamin B6 biosynthetic process	3	0	0.54	11900	1	1
GO:0042820	vitamin B6 catabolic process	1	0	0.18	11901	1	1
GO:0042822	pyridoxal phosphate metabolic process	3	0	0.54	11902	1	1
GO:0042823	pyridoxal phosphate biosynthetic process	2	0	0.36	11903	1	1
GO:0042839	D-glucuronate metabolic process	1	0	0.18	11904	1	1
GO:0042840	D-glucuronate catabolic process	1	0	0.18	11905	1	1
GO:0042851	L-alanine metabolic process	1	0	0.18	11906	1	1
GO:0042853	L-alanine catabolic process	1	0	0.18	11907	1	1
GO:0042940	D-amino acid transport	4	0	0.73	11908	1	1
GO:0042942	D-serine transport	1	0	0.18	11909	1	1
GO:0042946	glucoside transport	1	0	0.18	11910	1	1
GO:0042953	lipoprotein transport	13	0	2.36	11911	1	1
GO:0042986	positive regulation of amyloid precursor...	2	0	0.36	11912	1	1
GO:0042996	regulation of Golgi to plasma membrane p...	6	0	1.09	11913	1	1
GO:0042997	negative regulation of Golgi to plasma m...	3	0	0.54	11914	1	1
GO:0042998	positive regulation of Golgi to plasma m...	3	0	0.54	11915	1	1
GO:0042999	regulation of Golgi to plasma membrane C...	1	0	0.18	11916	1	1
GO:0043000	Golgi to plasma membrane CFTR protein tr...	2	0	0.36	11917	1	1
GO:0043002	negative regulation of Golgi to plasma m...	1	0	0.18	11918	1	1
GO:0043004	cytoplasmic sequestering of CFTR protein	1	0	0.18	11919	1	1
GO:0043007	maintenance of rDNA	1	0	0.18	11920	1	1
GO:0043016	regulation of lymphotoxin A biosynthetic...	1	0	0.18	11921	1	1
GO:0043017	positive regulation of lymphotoxin A bio...	1	0	0.18	11922	1	1
GO:0043041	amino acid activation for nonribosomal p...	1	0	0.18	11923	1	1
GO:0043045	DNA methylation involved in embryo devel...	7	0	1.27	11924	1	1
GO:0043048	dolichyl monophosphate biosynthetic proc...	1	0	0.18	11925	1	1
GO:0043060	meiotic metaphase I plate congression	1	0	0.18	11926	1	1
GO:0043063	intercellular bridge organization	1	0	0.18	11927	1	1
GO:0043095	regulation of GTP cyclohydrolase I activ...	1	0	0.18	11928	1	1
GO:0043096	purine nucleobase salvage	3	0	0.54	11929	1	1
GO:0043097	pyrimidine nucleoside salvage	10	0	1.82	11930	1	1
GO:0043103	hypoxanthine salvage	2	0	0.36	11931	1	1
GO:0043105	negative regulation of GTP cyclohydrolas...	1	0	0.18	11932	1	1
GO:0043111	replication fork arrest	5	0	0.91	11933	1	1
GO:0043126	regulation of 1-phosphatidylinositol 4-k...	1	0	0.18	11934	1	1
GO:0043128	positive regulation of 1-phosphatidylino...	1	0	0.18	11935	1	1
GO:0043132	NAD transport	2	0	0.36	11936	1	1
GO:0043163	cell envelope organization	2	0	0.36	11937	1	1
GO:0043179	rhythmic excitation	1	0	0.18	11938	1	1
GO:0043181	vacuolar sequestering	1	0	0.18	11939	1	1
GO:0043252	sodium-independent organic anion transpo...	5	0	0.91	11940	1	1
GO:0043311	positive regulation of eosinophil degran...	2	0	0.36	11941	1	1
GO:0043313	regulation of neutrophil degranulation	8	0	1.45	11942	1	1
GO:0043314	negative regulation of neutrophil degran...	2	0	0.36	11943	1	1
GO:0043315	positive regulation of neutrophil degran...	4	0	0.73	11944	1	1
GO:0043320	natural killer cell degranulation	6	0	1.09	11945	1	1
GO:0043321	regulation of natural killer cell degran...	2	0	0.36	11946	1	1
GO:0043323	positive regulation of natural killer ce...	2	0	0.36	11947	1	1
GO:0043324	pigment metabolic process involved in de...	1	0	0.18	11948	1	1
GO:0043366	beta selection	3	0	0.54	11949	1	1
GO:0043376	regulation of CD8-positive, alpha-beta T...	6	0	1.09	11950	1	1
GO:0043377	negative regulation of CD8-positive, alp...	2	0	0.36	11951	1	1
GO:0043378	positive regulation of CD8-positive, alp...	4	0	0.73	11952	1	1
GO:0043396	corticotropin-releasing hormone secretio...	1	0	0.18	11953	1	1
GO:0043397	regulation of corticotropin-releasing ho...	1	0	0.18	11954	1	1
GO:0043400	cortisol secretion	3	0	0.54	11955	1	1
GO:0043402	glucocorticoid mediated signaling pathwa...	3	0	0.54	11956	1	1
GO:0043415	positive regulation of skeletal muscle t...	3	0	0.54	11957	1	1
GO:0043416	regulation of skeletal muscle tissue reg...	3	0	0.54	11958	1	1
GO:0043420	anthranilate metabolic process	3	0	0.54	11959	1	1
GO:0043456	regulation of pentose-phosphate shunt	2	0	0.36	11960	1	1
GO:0043465	regulation of fermentation	3	0	0.54	11961	1	1
GO:0043474	pigment metabolic process involved in pi...	1	0	0.18	11962	1	1
GO:0043519	regulation of myosin II filament organiz...	1	0	0.18	11963	1	1
GO:0043538	regulation of actin phosphorylation	1	0	0.18	11964	1	1
GO:0043553	negative regulation of phosphatidylinosi...	3	0	0.54	11965	1	1
GO:0043569	negative regulation of insulin-like grow...	3	0	0.54	11966	1	1
GO:0043587	tongue morphogenesis	4	0	0.73	11967	1	1
GO:0043602	nitrate catabolic process	1	0	0.18	11968	1	1
GO:0043605	cellular amide catabolic process	1	0	0.18	11969	1	1
GO:0043606	formamide metabolic process	2	0	0.36	11970	1	1
GO:0043610	regulation of carbohydrate utilization	1	0	0.18	11971	1	1
GO:0043630	ncRNA polyadenylation involved in polyad...	1	0	0.18	11972	1	1
GO:0043634	polyadenylation-dependent ncRNA cataboli...	7	0	1.27	11973	1	1
GO:0043932	ossification involved in bone remodeling	2	0	0.36	11974	1	1
GO:0043946	positive regulation of catalytic activit...	1	0	0.18	11975	1	1
GO:0043947	positive regulation by host of symbiont ...	1	0	0.18	11976	1	1
GO:0043969	histone H2B acetylation	2	0	0.36	11977	1	1
GO:0043972	histone H3-K23 acetylation	2	0	0.36	11978	1	1
GO:0043973	histone H3-K4 acetylation	1	0	0.18	11979	1	1
GO:0043974	histone H3-K27 acetylation	1	0	0.18	11980	1	1
GO:0043979	histone H2B-K5 acetylation	1	0	0.18	11981	1	1
GO:0043983	histone H4-K12 acetylation	7	0	1.27	11982	1	1
GO:0043985	histone H4-R3 methylation	6	0	1.09	11983	1	1
GO:0043987	histone H3-S10 phosphorylation	4	0	0.73	11984	1	1
GO:0043988	histone H3-S28 phosphorylation	3	0	0.54	11985	1	1
GO:0043990	histone H2A-S1 phosphorylation	1	0	0.18	11986	1	1
GO:0044004	disruption by symbiont of host cell	3	0	0.54	11987	1	1
GO:0044007	dissemination or transmission of symbion...	1	0	0.18	11988	1	1
GO:0044026	DNA hypermethylation	2	0	0.36	11989	1	1
GO:0044027	hypermethylation of CpG island	1	0	0.18	11990	1	1
GO:0044028	DNA hypomethylation	3	0	0.54	11991	1	1
GO:0044029	hypomethylation of CpG island	3	0	0.54	11992	1	1
GO:0044033	multi-organism metabolic process	2	0	0.36	11993	1	1
GO:0044035	multi-organism catabolic process	2	0	0.36	11994	1	1
GO:0044053	translocation of peptides or proteins in...	1	0	0.18	11995	1	1
GO:0044111	development involved in symbiotic intera...	3	0	0.54	11996	1	1
GO:0044115	development of symbiont involved in inte...	2	0	0.36	11997	1	1
GO:0044128	positive regulation of growth of symbion...	1	0	0.18	11998	1	1
GO:0044145	modulation of development of symbiont in...	2	0	0.36	11999	1	1
GO:0044147	negative regulation of development of sy...	2	0	0.36	12000	1	1
GO:0044148	positive regulation of growth of symbion...	1	0	0.18	12001	1	1
GO:0044206	UMP salvage	4	0	0.73	12002	1	1
GO:0044211	CTP salvage	3	0	0.54	12003	1	1
GO:0044241	lipid digestion	6	0	1.09	12004	1	1
GO:0044245	polysaccharide digestion	2	0	0.36	12005	1	1
GO:0044313	protein K6-linked deubiquitination	3	0	0.54	12006	1	1
GO:0044314	protein K27-linked ubiquitination	5	0	0.91	12007	1	1
GO:0044324	regulation of transcription involved in ...	1	0	0.18	12008	1	1
GO:0044328	canonical Wnt signaling pathway involved...	1	0	0.18	12009	1	1
GO:0044329	canonical Wnt signaling pathway involved...	1	0	0.18	12010	1	1
GO:0044330	canonical Wnt signaling pathway involved...	1	0	0.18	12011	1	1
GO:0044335	canonical Wnt signaling pathway involved...	1	0	0.18	12012	1	1
GO:0044349	DNA excision	1	0	0.18	12013	1	1
GO:0044375	regulation of peroxisome size	3	0	0.54	12014	1	1
GO:0044395	protein targeting to vacuolar membrane	1	0	0.18	12015	1	1
GO:0044414	suppression of host defenses	1	0	0.18	12016	1	1
GO:0044416	induction by symbiont of host defense re...	1	0	0.18	12017	1	1
GO:0044417	translocation of molecules into host	9	0	1.63	12018	1	1
GO:0044467	glial cell-derived neurotrophic factor s...	1	0	0.18	12019	1	1
GO:0044524	protein sulfhydration	1	0	0.18	12020	1	1
GO:0044528	regulation of mitochondrial mRNA stabili...	4	0	0.73	12021	1	1
GO:0044533	positive regulation of apoptotic process...	3	0	0.54	12022	1	1
GO:0044537	regulation of circulating fibrinogen lev...	1	0	0.18	12023	1	1
GO:0044565	dendritic cell proliferation	2	0	0.36	12024	1	1
GO:0044601	protein denucleotidylation	1	0	0.18	12025	1	1
GO:0044602	protein deadenylylation	1	0	0.18	12026	1	1
GO:0044650	adhesion of symbiont to host cell	9	0	1.63	12027	1	1
GO:0044651	adhesion of symbiont to host epithelial ...	1	0	0.18	12028	1	1
GO:0044691	tooth eruption	4	0	0.73	12029	1	1
GO:0044721	protein import into peroxisome matrix, s...	1	0	0.18	12030	1	1
GO:0044725	chromatin reprogramming in the zygote	2	0	0.36	12031	1	1
GO:0044727	DNA demethylation of male pronucleus	2	0	0.36	12032	1	1
GO:0044778	meiotic DNA integrity checkpoint	2	0	0.36	12033	1	1
GO:0044779	meiotic spindle checkpoint	1	0	0.18	12034	1	1
GO:0044785	metaphase/anaphase transition of meiotic...	1	0	0.18	12035	1	1
GO:0044789	modulation by host of viral release from...	5	0	0.91	12036	1	1
GO:0044791	positive regulation by host of viral rel...	5	0	0.91	12037	1	1
GO:0044800	multi-organism membrane fusion	7	0	1.27	12038	1	1
GO:0044803	multi-organism membrane organization	8	0	1.45	12039	1	1
GO:0044828	negative regulation by host of viral gen...	5	0	0.91	12040	1	1
GO:0044830	modulation by host of viral RNA genome r...	1	0	0.18	12041	1	1
GO:0044848	biological phase	3	0	0.54	12042	1	1
GO:0044851	hair cycle phase	3	0	0.54	12043	1	1
GO:0044854	plasma membrane raft assembly	4	0	0.73	12044	1	1
GO:0044857	plasma membrane raft organization	4	0	0.73	12045	1	1
GO:0044860	protein localization to plasma membrane ...	4	0	0.73	12046	1	1
GO:0044861	protein transport into plasma membrane r...	2	0	0.36	12047	1	1
GO:0044872	lipoprotein localization	13	0	2.36	12048	1	1
GO:0044878	mitotic cytokinesis checkpoint	3	0	0.54	12049	1	1
GO:0045002	double-strand break repair via single-st...	6	0	1.09	12050	1	1
GO:0045004	DNA replication proofreading	2	0	0.36	12051	1	1
GO:0045007	depurination	3	0	0.54	12052	1	1
GO:0045016	mitochondrial magnesium ion transmembran...	1	0	0.18	12053	1	1
GO:0045019	negative regulation of nitric oxide bios...	11	0	2	12054	1	1
GO:0045039	protein import into mitochondrial inner ...	8	0	1.45	12055	1	1
GO:0045040	protein import into mitochondrial outer ...	5	0	0.91	12056	1	1
GO:0045041	protein import into mitochondrial interm...	2	0	0.36	12057	1	1
GO:0045046	protein import into peroxisome membrane	6	0	1.09	12058	1	1
GO:0045062	extrathymic T cell selection	1	0	0.18	12059	1	1
GO:0045081	negative regulation of interleukin-10 bi...	1	0	0.18	12060	1	1
GO:0045084	positive regulation of interleukin-12 bi...	5	0	0.91	12061	1	1
GO:0045105	intermediate filament polymerization or ...	1	0	0.18	12062	1	1
GO:0045144	meiotic sister chromatid segregation	6	0	1.09	12063	1	1
GO:0045163	clustering of voltage-gated potassium ch...	2	0	0.36	12064	1	1
GO:0045168	cell-cell signaling involved in cell fat...	3	0	0.54	12065	1	1
GO:0045175	basal protein localization	1	0	0.18	12066	1	1
GO:0045189	connective tissue growth factor biosynth...	1	0	0.18	12067	1	1
GO:0045196	establishment or maintenance of neurobla...	3	0	0.54	12068	1	1
GO:0045200	establishment of neuroblast polarity	3	0	0.54	12069	1	1
GO:0045212	neurotransmitter receptor biosynthetic p...	1	0	0.18	12070	1	1
GO:0045219	regulation of FasL biosynthetic process	1	0	0.18	12071	1	1
GO:0045221	negative regulation of FasL biosynthetic...	1	0	0.18	12072	1	1
GO:0045222	CD4 biosynthetic process	1	0	0.18	12073	1	1
GO:0045223	regulation of CD4 biosynthetic process	1	0	0.18	12074	1	1
GO:0045225	negative regulation of CD4 biosynthetic ...	1	0	0.18	12075	1	1
GO:0045226	extracellular polysaccharide biosyntheti...	1	0	0.18	12076	1	1
GO:0045229	external encapsulating structure organiz...	2	0	0.36	12077	1	1
GO:0045234	protein palmitoleylation	1	0	0.18	12078	1	1
GO:0045291	mRNA trans splicing, SL addition	8	0	1.45	12079	1	1
GO:0045329	carnitine biosynthetic process	4	0	0.73	12080	1	1
GO:0045337	farnesyl diphosphate biosynthetic proces...	3	0	0.54	12081	1	1
GO:0045341	MHC class I biosynthetic process	4	0	0.73	12082	1	1
GO:0045343	regulation of MHC class I biosynthetic p...	4	0	0.73	12083	1	1
GO:0045345	positive regulation of MHC class I biosy...	4	0	0.73	12084	1	1
GO:0045348	positive regulation of MHC class II bios...	7	0	1.27	12085	1	1
GO:0045355	negative regulation of interferon-alpha ...	2	0	0.36	12086	1	1
GO:0045358	negative regulation of interferon-beta b...	1	0	0.18	12087	1	1
GO:0045360	regulation of interleukin-1 biosynthetic...	2	0	0.36	12088	1	1
GO:0045362	positive regulation of interleukin-1 bio...	2	0	0.36	12089	1	1
GO:0045381	regulation of interleukin-18 biosyntheti...	1	0	0.18	12090	1	1
GO:0045399	regulation of interleukin-3 biosynthetic...	1	0	0.18	12091	1	1
GO:0045401	positive regulation of interleukin-3 bio...	1	0	0.18	12092	1	1
GO:0045403	negative regulation of interleukin-4 bio...	1	0	0.18	12093	1	1
GO:0045409	negative regulation of interleukin-6 bio...	3	0	0.54	12094	1	1
GO:0045448	mitotic cell cycle, embryonic	4	0	0.73	12095	1	1
GO:0045542	positive regulation of cholesterol biosy...	4	0	0.73	12096	1	1
GO:0045607	regulation of inner ear auditory recepto...	4	0	0.73	12097	1	1
GO:0045608	negative regulation of inner ear auditor...	3	0	0.54	12098	1	1
GO:0045629	negative regulation of T-helper 2 cell d...	4	0	0.73	12099	1	1
GO:0045631	regulation of mechanoreceptor differenti...	4	0	0.73	12100	1	1
GO:0045632	negative regulation of mechanoreceptor d...	3	0	0.54	12101	1	1
GO:0045643	regulation of eosinophil differentiation	1	0	0.18	12102	1	1
GO:0045645	positive regulation of eosinophil differ...	1	0	0.18	12103	1	1
GO:0045659	negative regulation of neutrophil differ...	2	0	0.36	12104	1	1
GO:0045751	negative regulation of Toll signaling pa...	1	0	0.18	12105	1	1
GO:0045763	negative regulation of cellular amino ac...	1	0	0.18	12106	1	1
GO:0045764	positive regulation of cellular amino ac...	2	0	0.36	12107	1	1
GO:0045769	negative regulation of asymmetric cell d...	1	0	0.18	12108	1	1
GO:0045795	positive regulation of cell volume	1	0	0.18	12109	1	1
GO:0045819	positive regulation of glycogen cataboli...	2	0	0.36	12110	1	1
GO:0045835	negative regulation of meiotic nuclear d...	7	0	1.27	12111	1	1
GO:0045870	positive regulation of single stranded v...	2	0	0.36	12112	1	1
GO:0045872	positive regulation of rhodopsin gene ex...	1	0	0.18	12113	1	1
GO:0045887	positive regulation of synaptic growth a...	1	0	0.18	12114	1	1
GO:0045899	positive regulation of RNA polymerase II...	11	0	2	12115	1	1
GO:0045903	positive regulation of translational fid...	2	0	0.36	12116	1	1
GO:0045925	positive regulation of female receptivit...	1	0	0.18	12117	1	1
GO:0045938	positive regulation of circadian sleep/w...	2	0	0.36	12118	1	1
GO:0045950	negative regulation of mitotic recombina...	3	0	0.54	12119	1	1
GO:0045951	positive regulation of mitotic recombina...	1	0	0.18	12120	1	1
GO:0045967	negative regulation of growth rate	2	0	0.36	12121	1	1
GO:0045976	negative regulation of mitotic cell cycl...	2	0	0.36	12122	1	1
GO:0045977	positive regulation of mitotic cell cycl...	1	0	0.18	12123	1	1
GO:0045989	positive regulation of striated muscle c...	9	0	1.63	12124	1	1
GO:0045990	carbon catabolite regulation of transcri...	4	0	0.73	12125	1	1
GO:0045991	carbon catabolite activation of transcri...	4	0	0.73	12126	1	1
GO:0046010	positive regulation of circadian sleep/w...	1	0	0.18	12127	1	1
GO:0046015	regulation of transcription by glucose	4	0	0.73	12128	1	1
GO:0046016	positive regulation of transcription by ...	3	0	0.54	12129	1	1
GO:0046032	ADP catabolic process	1	0	0.18	12130	1	1
GO:0046035	CMP metabolic process	1	0	0.18	12131	1	1
GO:0046038	GMP catabolic process	1	0	0.18	12132	1	1
GO:0046041	ITP metabolic process	2	0	0.36	12133	1	1
GO:0046057	dADP catabolic process	1	0	0.18	12134	1	1
GO:0046061	dATP catabolic process	3	0	0.54	12135	1	1
GO:0046065	dCTP metabolic process	1	0	0.18	12136	1	1
GO:0046067	dGDP catabolic process	1	0	0.18	12137	1	1
GO:0046070	dGTP metabolic process	4	0	0.73	12138	1	1
GO:0046073	dTMP metabolic process	4	0	0.73	12139	1	1
GO:0046080	dUTP metabolic process	1	0	0.18	12140	1	1
GO:0046081	dUTP catabolic process	1	0	0.18	12141	1	1
GO:0046083	adenine metabolic process	3	0	0.54	12142	1	1
GO:0046084	adenine biosynthetic process	3	0	0.54	12143	1	1
GO:0046090	deoxyadenosine metabolic process	1	0	0.18	12144	1	1
GO:0046092	deoxycytidine metabolic process	1	0	0.18	12145	1	1
GO:0046098	guanine metabolic process	2	0	0.36	12146	1	1
GO:0046099	guanine biosynthetic process	1	0	0.18	12147	1	1
GO:0046100	hypoxanthine metabolic process	3	0	0.54	12148	1	1
GO:0046101	hypoxanthine biosynthetic process	3	0	0.54	12149	1	1
GO:0046103	inosine biosynthetic process	3	0	0.54	12150	1	1
GO:0046104	thymidine metabolic process	4	0	0.73	12151	1	1
GO:0046105	thymidine biosynthetic process	1	0	0.18	12152	1	1
GO:0046108	uridine metabolic process	1	0	0.18	12153	1	1
GO:0046110	xanthine metabolic process	1	0	0.18	12154	1	1
GO:0046111	xanthine biosynthetic process	1	0	0.18	12155	1	1
GO:0046113	nucleobase catabolic process	2	0	0.36	12156	1	1
GO:0046120	deoxyribonucleoside biosynthetic process	1	0	0.18	12157	1	1
GO:0046121	deoxyribonucleoside catabolic process	3	0	0.54	12158	1	1
GO:0046122	purine deoxyribonucleoside metabolic pro...	2	0	0.36	12159	1	1
GO:0046124	purine deoxyribonucleoside catabolic pro...	1	0	0.18	12160	1	1
GO:0046125	pyrimidine deoxyribonucleoside metabolic...	4	0	0.73	12161	1	1
GO:0046126	pyrimidine deoxyribonucleoside biosynthe...	1	0	0.18	12162	1	1
GO:0046127	pyrimidine deoxyribonucleoside catabolic...	1	0	0.18	12163	1	1
GO:0046136	positive regulation of vitamin metabolic...	3	0	0.54	12164	1	1
GO:0046160	heme a metabolic process	2	0	0.36	12165	1	1
GO:0046166	glyceraldehyde-3-phosphate biosynthetic ...	2	0	0.36	12166	1	1
GO:0046168	glycerol-3-phosphate catabolic process	2	0	0.36	12167	1	1
GO:0046176	aldonic acid catabolic process	1	0	0.18	12168	1	1
GO:0046177	D-gluconate catabolic process	1	0	0.18	12169	1	1
GO:0046203	spermidine catabolic process	1	0	0.18	12170	1	1
GO:0046210	nitric oxide catabolic process	1	0	0.18	12171	1	1
GO:0046218	indolalkylamine catabolic process	7	0	1.27	12172	1	1
GO:0046247	terpene catabolic process	1	0	0.18	12173	1	1
GO:0046272	stilbene catabolic process	1	0	0.18	12174	1	1
GO:0046292	formaldehyde metabolic process	3	0	0.54	12175	1	1
GO:0046293	formaldehyde biosynthetic process	1	0	0.18	12176	1	1
GO:0046294	formaldehyde catabolic process	2	0	0.36	12177	1	1
GO:0046295	glycolate biosynthetic process	1	0	0.18	12178	1	1
GO:0046305	alkanesulfonate biosynthetic process	2	0	0.36	12179	1	1
GO:0046317	regulation of glucosylceramide biosynthe...	1	0	0.18	12180	1	1
GO:0046318	negative regulation of glucosylceramide ...	1	0	0.18	12181	1	1
GO:0046322	negative regulation of fatty acid oxidat...	8	0	1.45	12182	1	1
GO:0046327	glycerol biosynthetic process from pyruv...	1	0	0.18	12183	1	1
GO:0046331	lateral inhibition	3	0	0.54	12184	1	1
GO:0046338	phosphatidylethanolamine catabolic proce...	2	0	0.36	12185	1	1
GO:0046340	diacylglycerol catabolic process	3	0	0.54	12186	1	1
GO:0046352	disaccharide catabolic process	1	0	0.18	12187	1	1
GO:0046355	mannan catabolic process	1	0	0.18	12188	1	1
GO:0046356	acetyl-CoA catabolic process	2	0	0.36	12189	1	1
GO:0046360	2-oxobutyrate biosynthetic process	1	0	0.18	12190	1	1
GO:0046361	2-oxobutyrate metabolic process	1	0	0.18	12191	1	1
GO:0046370	fructose biosynthetic process	2	0	0.36	12192	1	1
GO:0046379	extracellular polysaccharide metabolic p...	1	0	0.18	12193	1	1
GO:0046380	N-acetylneuraminate biosynthetic process	1	0	0.18	12194	1	1
GO:0046398	UDP-glucuronate metabolic process	4	0	0.73	12195	1	1
GO:0046437	D-amino acid biosynthetic process	1	0	0.18	12196	1	1
GO:0046440	L-lysine metabolic process	3	0	0.54	12197	1	1
GO:0046443	FAD metabolic process	1	0	0.18	12198	1	1
GO:0046444	FMN metabolic process	1	0	0.18	12199	1	1
GO:0046458	hexadecanal metabolic process	1	0	0.18	12200	1	1
GO:0046490	isopentenyl diphosphate metabolic proces...	4	0	0.73	12201	1	1
GO:0046491	L-methylmalonyl-CoA metabolic process	1	0	0.18	12202	1	1
GO:0046493	lipid A metabolic process	1	0	0.18	12203	1	1
GO:0046497	nicotinate nucleotide metabolic process	1	0	0.18	12204	1	1
GO:0046499	S-adenosylmethioninamine metabolic proce...	1	0	0.18	12205	1	1
GO:0046502	uroporphyrinogen III metabolic process	2	0	0.36	12206	1	1
GO:0046504	glycerol ether biosynthetic process	6	0	1.09	12207	1	1
GO:0046511	sphinganine biosynthetic process	2	0	0.36	12208	1	1
GO:0046533	negative regulation of photoreceptor cel...	4	0	0.73	12209	1	1
GO:0046587	positive regulation of calcium-dependent...	1	0	0.18	12210	1	1
GO:0046602	regulation of mitotic centrosome separat...	7	0	1.27	12211	1	1
GO:0046604	positive regulation of mitotic centrosom...	2	0	0.36	12212	1	1
GO:0046619	optic placode formation involved in came...	1	0	0.18	12213	1	1
GO:0046657	folic acid catabolic process	1	0	0.18	12214	1	1
GO:0046680	response to DDT	1	0	0.18	12215	1	1
GO:0046684	response to pyrethroid	1	0	0.18	12216	1	1
GO:0046687	response to chromate	1	0	0.18	12217	1	1
GO:0046690	response to tellurium ion	1	0	0.18	12218	1	1
GO:0046707	IDP metabolic process	2	0	0.36	12219	1	1
GO:0046709	IDP catabolic process	2	0	0.36	12220	1	1
GO:0046712	GDP catabolic process	1	0	0.18	12221	1	1
GO:0046724	oxalic acid secretion	1	0	0.18	12222	1	1
GO:0046725	negative regulation by virus of viral pr...	1	0	0.18	12223	1	1
GO:0046730	induction of host immune response by vir...	1	0	0.18	12224	1	1
GO:0046732	active induction of host immune response...	1	0	0.18	12225	1	1
GO:0046745	viral capsid secondary envelopment	1	0	0.18	12226	1	1
GO:0046778	modification by virus of host mRNA proce...	2	0	0.36	12227	1	1
GO:0046784	viral mRNA export from host cell nucleus	8	0	1.45	12228	1	1
GO:0046786	viral replication complex formation and ...	1	0	0.18	12229	1	1
GO:0046813	receptor-mediated virion attachment to h...	3	0	0.54	12230	1	1
GO:0046814	coreceptor-mediated virion attachment to...	1	0	0.18	12231	1	1
GO:0046832	negative regulation of RNA export from n...	2	0	0.36	12232	1	1
GO:0046900	tetrahydrofolylpolyglutamate metabolic p...	2	0	0.36	12233	1	1
GO:0046901	tetrahydrofolylpolyglutamate biosyntheti...	1	0	0.18	12234	1	1
GO:0046958	nonassociative learning	2	0	0.36	12235	1	1
GO:0046959	habituation	2	0	0.36	12236	1	1
GO:0046963	3'-phosphoadenosine 5'-phosphosulfate tr...	3	0	0.54	12237	1	1
GO:0046967	cytosol to ER transport	2	0	0.36	12238	1	1
GO:0046968	peptide antigen transport	2	0	0.36	12239	1	1
GO:0048003	antigen processing and presentation of l...	7	0	1.27	12240	1	1
GO:0048006	antigen processing and presentation, end...	5	0	0.91	12241	1	1
GO:0048007	antigen processing and presentation, exo...	7	0	1.27	12242	1	1
GO:0048022	negative regulation of melanin biosynthe...	1	0	0.18	12243	1	1
GO:0048023	positive regulation of melanin biosynthe...	1	0	0.18	12244	1	1
GO:0048033	heme o metabolic process	1	0	0.18	12245	1	1
GO:0048034	heme O biosynthetic process	1	0	0.18	12246	1	1
GO:0048058	compound eye corneal lens development	1	0	0.18	12247	1	1
GO:0048133	male germ-line stem cell asymmetric divi...	3	0	0.54	12248	1	1
GO:0048143	astrocyte activation	11	0	2	12249	1	1
GO:0048160	primary follicle stage	1	0	0.18	12250	1	1
GO:0048162	multi-layer follicle stage	2	0	0.36	12251	1	1
GO:0048175	hepatocyte growth factor biosynthetic pr...	1	0	0.18	12252	1	1
GO:0048176	regulation of hepatocyte growth factor b...	1	0	0.18	12253	1	1
GO:0048178	negative regulation of hepatocyte growth...	1	0	0.18	12254	1	1
GO:0048200	Golgi transport vesicle coating	6	0	1.09	12255	1	1
GO:0048205	COPI coating of Golgi vesicle	6	0	1.09	12256	1	1
GO:0048209	regulation of vesicle targeting, to, fro...	6	0	1.09	12257	1	1
GO:0048210	Golgi vesicle fusion to target membrane	2	0	0.36	12258	1	1
GO:0048211	Golgi vesicle docking	2	0	0.36	12259	1	1
GO:0048213	Golgi vesicle prefusion complex stabiliz...	2	0	0.36	12260	1	1
GO:0048297	negative regulation of isotype switching...	1	0	0.18	12261	1	1
GO:0048312	intracellular distribution of mitochondr...	7	0	1.27	12262	1	1
GO:0048318	axial mesoderm development	5	0	0.91	12263	1	1
GO:0048319	axial mesoderm morphogenesis	2	0	0.36	12264	1	1
GO:0048320	axial mesoderm formation	1	0	0.18	12265	1	1
GO:0048338	mesoderm structural organization	1	0	0.18	12266	1	1
GO:0048352	paraxial mesoderm structural organizatio...	1	0	0.18	12267	1	1
GO:0048369	lateral mesoderm morphogenesis	2	0	0.36	12268	1	1
GO:0048370	lateral mesoderm formation	2	0	0.36	12269	1	1
GO:0048371	lateral mesodermal cell differentiation	2	0	0.36	12270	1	1
GO:0048372	lateral mesodermal cell fate commitment	2	0	0.36	12271	1	1
GO:0048377	lateral mesodermal cell fate specificati...	2	0	0.36	12272	1	1
GO:0048378	regulation of lateral mesodermal cell fa...	2	0	0.36	12273	1	1
GO:0048478	replication fork protection	8	0	1.45	12274	1	1
GO:0048499	synaptic vesicle membrane organization	4	0	0.73	12275	1	1
GO:0048560	establishment of anatomical structure or...	1	0	0.18	12276	1	1
GO:0048570	notochord morphogenesis	6	0	1.09	12277	1	1
GO:0048597	post-embryonic camera-type eye morphogen...	3	0	0.54	12278	1	1
GO:0048611	embryonic ectodermal digestive tract dev...	1	0	0.18	12279	1	1
GO:0048664	neuron fate determination	1	0	0.18	12280	1	1
GO:0048673	collateral sprouting of intact axon in r...	1	0	0.18	12281	1	1
GO:0048677	axon extension involved in regeneration	2	0	0.36	12282	1	1
GO:0048682	sprouting of injured axon	2	0	0.36	12283	1	1
GO:0048683	regulation of collateral sprouting of in...	1	0	0.18	12284	1	1
GO:0048685	negative regulation of collateral sprout...	1	0	0.18	12285	1	1
GO:0048686	regulation of sprouting of injured axon	1	0	0.18	12286	1	1
GO:0048688	negative regulation of sprouting of inju...	1	0	0.18	12287	1	1
GO:0048690	regulation of axon extension involved in...	1	0	0.18	12288	1	1
GO:0048692	negative regulation of axon extension in...	1	0	0.18	12289	1	1
GO:0048698	negative regulation of collateral sprout...	1	0	0.18	12290	1	1
GO:0048712	negative regulation of astrocyte differe...	5	0	0.91	12291	1	1
GO:0048733	sebaceous gland development	5	0	0.91	12292	1	1
GO:0048739	cardiac muscle fiber development	11	0	2	12293	1	1
GO:0048749	compound eye development	1	0	0.18	12294	1	1
GO:0048755	branching morphogenesis of a nerve	6	0	1.09	12295	1	1
GO:0048769	sarcomerogenesis	3	0	0.54	12296	1	1
GO:0048793	pronephros development	4	0	0.73	12297	1	1
GO:0048818	positive regulation of hair follicle mat...	2	0	0.36	12298	1	1
GO:0048819	regulation of hair follicle maturation	3	0	0.54	12299	1	1
GO:0048820	hair follicle maturation	10	0	1.82	12300	1	1
GO:0048845	venous blood vessel morphogenesis	6	0	1.09	12301	1	1
GO:0048852	diencephalon morphogenesis	1	0	0.18	12302	1	1
GO:0048859	formation of anatomical boundary	1	0	0.18	12303	1	1
GO:0048861	leukemia inhibitory factor signaling pat...	1	0	0.18	12304	1	1
GO:0048936	peripheral nervous system neuron axonoge...	1	0	0.18	12305	1	1
GO:0050652	dermatan sulfate proteoglycan biosynthet...	1	0	0.18	12306	1	1
GO:0050653	chondroitin sulfate proteoglycan biosynt...	2	0	0.36	12307	1	1
GO:0050666	regulation of homocysteine metabolic pro...	1	0	0.18	12308	1	1
GO:0050668	positive regulation of homocysteine meta...	1	0	0.18	12309	1	1
GO:0050712	negative regulation of interleukin-1 alp...	1	0	0.18	12310	1	1
GO:0050720	interleukin-1 beta biosynthetic process	2	0	0.36	12311	1	1
GO:0050722	regulation of interleukin-1 beta biosynt...	2	0	0.36	12312	1	1
GO:0050725	positive regulation of interleukin-1 bet...	2	0	0.36	12313	1	1
GO:0050747	positive regulation of lipoprotein metab...	5	0	0.91	12314	1	1
GO:0050751	fractalkine biosynthetic process	2	0	0.36	12315	1	1
GO:0050752	regulation of fractalkine biosynthetic p...	2	0	0.36	12316	1	1
GO:0050754	positive regulation of fractalkine biosy...	2	0	0.36	12317	1	1
GO:0050756	fractalkine metabolic process	2	0	0.36	12318	1	1
GO:0050760	negative regulation of thymidylate synth...	1	0	0.18	12319	1	1
GO:0050787	detoxification of mercury ion	1	0	0.18	12320	1	1
GO:0050822	peptide stabilization	1	0	0.18	12321	1	1
GO:0050823	peptide antigen stabilization	1	0	0.18	12322	1	1
GO:0050861	positive regulation of B cell receptor s...	7	0	1.27	12323	1	1
GO:0050893	sensory processing	2	0	0.36	12324	1	1
GO:0050902	leukocyte adhesive activation	1	0	0.18	12325	1	1
GO:0050904	diapedesis	4	0	0.73	12326	1	1
GO:0050912	detection of chemical stimulus involved ...	22	0	4	12327	1	1
GO:0050913	sensory perception of bitter taste	23	0	4.18	12328	1	1
GO:0050915	sensory perception of sour taste	1	0	0.18	12329	1	1
GO:0050916	sensory perception of sweet taste	4	0	0.73	12330	1	1
GO:0050917	sensory perception of umami taste	3	0	0.54	12331	1	1
GO:0050923	regulation of negative chemotaxis	2	0	0.36	12332	1	1
GO:0050925	negative regulation of negative chemotax...	1	0	0.18	12333	1	1
GO:0050930	induction of positive chemotaxis	8	0	1.45	12334	1	1
GO:0050951	sensory perception of temperature stimul...	9	0	1.63	12335	1	1
GO:0050955	thermoception	1	0	0.18	12336	1	1
GO:0050960	detection of temperature stimulus involv...	1	0	0.18	12337	1	1
GO:0050961	detection of temperature stimulus involv...	8	0	1.45	12338	1	1
GO:0050965	detection of temperature stimulus involv...	8	0	1.45	12339	1	1
GO:0050966	detection of mechanical stimulus involve...	6	0	1.09	12340	1	1
GO:0050968	detection of chemical stimulus involved ...	1	0	0.18	12341	1	1
GO:0050976	detection of mechanical stimulus involve...	1	0	0.18	12342	1	1
GO:0050992	dimethylallyl diphosphate biosynthetic p...	1	0	0.18	12343	1	1
GO:0050993	dimethylallyl diphosphate metabolic proc...	1	0	0.18	12344	1	1
GO:0051005	negative regulation of lipoprotein lipas...	2	0	0.36	12345	1	1
GO:0051012	microtubule sliding	2	0	0.36	12346	1	1
GO:0051025	negative regulation of immunoglobulin se...	2	0	0.36	12347	1	1
GO:0051030	snRNA transport	4	0	0.73	12348	1	1
GO:0051040	regulation of calcium-independent cell-c...	1	0	0.18	12349	1	1
GO:0051042	negative regulation of calcium-independe...	1	0	0.18	12350	1	1
GO:0051068	dihydrolipoamide metabolic process	1	0	0.18	12351	1	1
GO:0051083	'de novo' cotranslational protein foldin...	3	0	0.54	12352	1	1
GO:0051086	chaperone mediated protein folding indep...	1	0	0.18	12353	1	1
GO:0051088	PMA-inducible membrane protein ectodomai...	3	0	0.54	12354	1	1
GO:0051089	constitutive protein ectodomain proteoly...	1	0	0.18	12355	1	1
GO:0051096	positive regulation of helicase activity	9	0	1.63	12356	1	1
GO:0051102	DNA ligation involved in DNA recombinati...	1	0	0.18	12357	1	1
GO:0051103	DNA ligation involved in DNA repair	9	0	1.63	12358	1	1
GO:0051105	regulation of DNA ligation	6	0	1.09	12359	1	1
GO:0051106	positive regulation of DNA ligation	5	0	0.91	12360	1	1
GO:0051107	negative regulation of DNA ligation	1	0	0.18	12361	1	1
GO:0051126	negative regulation of actin nucleation	7	0	1.27	12362	1	1
GO:0051132	NK T cell activation	11	0	2	12363	1	1
GO:0051133	regulation of NK T cell activation	9	0	1.63	12364	1	1
GO:0051134	negative regulation of NK T cell activat...	2	0	0.36	12365	1	1
GO:0051135	positive regulation of NK T cell activat...	7	0	1.27	12366	1	1
GO:0051138	positive regulation of NK T cell differe...	4	0	0.73	12367	1	1
GO:0051140	regulation of NK T cell proliferation	4	0	0.73	12368	1	1
GO:0051141	negative regulation of NK T cell prolife...	1	0	0.18	12369	1	1
GO:0051142	positive regulation of NK T cell prolife...	3	0	0.54	12370	1	1
GO:0051160	L-xylitol catabolic process	1	0	0.18	12371	1	1
GO:0051164	L-xylitol metabolic process	1	0	0.18	12372	1	1
GO:0051167	xylulose 5-phosphate metabolic process	5	0	0.91	12373	1	1
GO:0051177	meiotic sister chromatid cohesion	6	0	1.09	12374	1	1
GO:0051228	mitotic spindle disassembly	2	0	0.36	12375	1	1
GO:0051230	spindle disassembly	2	0	0.36	12376	1	1
GO:0051232	meiotic spindle elongation	1	0	0.18	12377	1	1
GO:0051257	meiotic spindle midzone assembly	1	0	0.18	12378	1	1
GO:0051292	nuclear pore complex assembly	9	0	1.63	12379	1	1
GO:0051295	establishment of meiotic spindle localiz...	3	0	0.54	12380	1	1
GO:0051299	centrosome separation	13	0	2.36	12381	1	1
GO:0051300	spindle pole body organization	3	0	0.54	12382	1	1
GO:0051309	female meiosis chromosome separation	2	0	0.36	12383	1	1
GO:0051311	meiotic metaphase plate congression	1	0	0.18	12384	1	1
GO:0051316	attachment of spindle microtubules to ki...	1	0	0.18	12385	1	1
GO:0051340	regulation of ligase activity	8	0	1.45	12386	1	1
GO:0051344	negative regulation of cyclic-nucleotide...	3	0	0.54	12387	1	1
GO:0051351	positive regulation of ligase activity	7	0	1.27	12388	1	1
GO:0051352	negative regulation of ligase activity	1	0	0.18	12389	1	1
GO:0051365	cellular response to potassium ion starv...	1	0	0.18	12390	1	1
GO:0051382	kinetochore assembly	16	0	2.91	12391	1	1
GO:0051383	kinetochore organization	21	0	3.81	12392	1	1
GO:0051389	inactivation of MAPKK activity	2	0	0.36	12393	1	1
GO:0051391	tRNA acetylation	1	0	0.18	12394	1	1
GO:0051413	response to cortisone	1	0	0.18	12395	1	1
GO:0051415	microtubule nucleation by interphase mic...	6	0	1.09	12396	1	1
GO:0051417	microtubule nucleation by spindle pole b...	1	0	0.18	12397	1	1
GO:0051455	attachment of spindle microtubules to ki...	1	0	0.18	12398	1	1
GO:0051458	corticotropin secretion	4	0	0.73	12399	1	1
GO:0051459	regulation of corticotropin secretion	4	0	0.73	12400	1	1
GO:0051460	negative regulation of corticotropin sec...	1	0	0.18	12401	1	1
GO:0051461	positive regulation of corticotropin sec...	3	0	0.54	12402	1	1
GO:0051462	regulation of cortisol secretion	3	0	0.54	12403	1	1
GO:0051463	negative regulation of cortisol secretio...	1	0	0.18	12404	1	1
GO:0051464	positive regulation of cortisol secretio...	2	0	0.36	12405	1	1
GO:0051466	positive regulation of corticotropin-rel...	1	0	0.18	12406	1	1
GO:0051490	negative regulation of filopodium assemb...	3	0	0.54	12407	1	1
GO:0051503	adenine nucleotide transport	14	0	2.54	12408	1	1
GO:0051542	elastin biosynthetic process	2	0	0.36	12409	1	1
GO:0051543	regulation of elastin biosynthetic proce...	1	0	0.18	12410	1	1
GO:0051545	negative regulation of elastin biosynthe...	1	0	0.18	12411	1	1
GO:0051552	flavone metabolic process	1	0	0.18	12412	1	1
GO:0051562	negative regulation of mitochondrial cal...	2	0	0.36	12413	1	1
GO:0051563	smooth endoplasmic reticulum calcium ion...	2	0	0.36	12414	1	1
GO:0051572	negative regulation of histone H3-K4 met...	4	0	0.73	12415	1	1
GO:0051595	response to methylglyoxal	3	0	0.54	12416	1	1
GO:0051598	meiotic recombination checkpoint	3	0	0.54	12417	1	1
GO:0051599	response to hydrostatic pressure	5	0	0.91	12418	1	1
GO:0051601	exocyst localization	7	0	1.27	12419	1	1
GO:0051623	positive regulation of norepinephrine up...	1	0	0.18	12420	1	1
GO:0051659	maintenance of mitochondrion location	1	0	0.18	12421	1	1
GO:0051664	nuclear pore localization	3	0	0.54	12422	1	1
GO:0051685	maintenance of ER location	1	0	0.18	12423	1	1
GO:0051686	establishment of ER localization	1	0	0.18	12424	1	1
GO:0051697	protein delipidation	2	0	0.36	12425	1	1
GO:0051710	regulation of cytolysis in other organis...	1	0	0.18	12426	1	1
GO:0051714	positive regulation of cytolysis in othe...	1	0	0.18	12427	1	1
GO:0051715	cytolysis in other organism	2	0	0.36	12428	1	1
GO:0051725	protein de-ADP-ribosylation	4	0	0.73	12429	1	1
GO:0051728	cell cycle switching, mitotic to meiotic...	1	0	0.18	12430	1	1
GO:0051729	germline cell cycle switching, mitotic t...	1	0	0.18	12431	1	1
GO:0051754	meiotic sister chromatid cohesion, centr...	4	0	0.73	12432	1	1
GO:0051771	negative regulation of nitric-oxide synt...	4	0	0.73	12433	1	1
GO:0051780	behavioral response to nutrient	1	0	0.18	12434	1	1
GO:0051782	negative regulation of cell division	14	0	2.54	12435	1	1
GO:0051790	short-chain fatty acid biosynthetic proc...	4	0	0.73	12436	1	1
GO:0051791	medium-chain fatty acid metabolic proces...	10	0	1.82	12437	1	1
GO:0051792	medium-chain fatty acid biosynthetic pro...	6	0	1.09	12438	1	1
GO:0051793	medium-chain fatty acid catabolic proces...	4	0	0.73	12439	1	1
GO:0051794	regulation of timing of catagen	1	0	0.18	12440	1	1
GO:0051795	positive regulation of timing of catagen	1	0	0.18	12441	1	1
GO:0051797	regulation of hair follicle development	9	0	1.63	12442	1	1
GO:0051798	positive regulation of hair follicle dev...	6	0	1.09	12443	1	1
GO:0051808	translocation of peptides or proteins in...	1	0	0.18	12444	1	1
GO:0051821	dissemination or transmission of organis...	1	0	0.18	12445	1	1
GO:0051833	suppression of defenses of other organis...	1	0	0.18	12446	1	1
GO:0051835	positive regulation of synapse structura...	2	0	0.36	12447	1	1
GO:0051836	translocation of molecules into other or...	9	0	1.63	12448	1	1
GO:0051866	general adaptation syndrome	1	0	0.18	12449	1	1
GO:0051877	pigment granule aggregation in cell cent...	2	0	0.36	12450	1	1
GO:0051884	regulation of timing of anagen	2	0	0.36	12451	1	1
GO:0051885	positive regulation of timing of anagen	1	0	0.18	12452	1	1
GO:0051890	regulation of cardioblast differentiatio...	4	0	0.73	12453	1	1
GO:0051891	positive regulation of cardioblast diffe...	3	0	0.54	12454	1	1
GO:0051892	negative regulation of cardioblast diffe...	1	0	0.18	12455	1	1
GO:0051933	amino acid neurotransmitter reuptake	2	0	0.36	12456	1	1
GO:0051935	glutamate reuptake	2	0	0.36	12457	1	1
GO:0051941	regulation of amino acid uptake involved...	1	0	0.18	12458	1	1
GO:0051946	regulation of glutamate uptake involved ...	1	0	0.18	12459	1	1
GO:0051967	negative regulation of synaptic transmis...	3	0	0.54	12460	1	1
GO:0051971	positive regulation of transmission of n...	3	0	0.54	12461	1	1
GO:0051977	lysophospholipid transport	1	0	0.18	12462	1	1
GO:0052027	modulation by symbiont of host signal tr...	2	0	0.36	12463	1	1
GO:0052029	negative regulation by symbiont of host ...	1	0	0.18	12464	1	1
GO:0052031	modulation by symbiont of host defense r...	2	0	0.36	12465	1	1
GO:0052037	negative regulation by symbiont of host ...	1	0	0.18	12466	1	1
GO:0052042	positive regulation by symbiont of host ...	3	0	0.54	12467	1	1
GO:0052047	interaction with other organism via secr...	1	0	0.18	12468	1	1
GO:0052053	negative regulation by symbiont of host ...	1	0	0.18	12469	1	1
GO:0052055	modulation by symbiont of host molecular...	2	0	0.36	12470	1	1
GO:0052056	negative regulation by symbiont of host ...	2	0	0.36	12471	1	1
GO:0052066	entry of symbiont into host cell by prom...	1	0	0.18	12472	1	1
GO:0052097	interspecies quorum sensing	1	0	0.18	12473	1	1
GO:0052106	quorum sensing involved in interaction w...	1	0	0.18	12474	1	1
GO:0052148	modulation by symbiont of host catalytic...	1	0	0.18	12475	1	1
GO:0052151	positive regulation by symbiont of host ...	2	0	0.36	12476	1	1
GO:0052167	modulation by symbiont of host innate im...	1	0	0.18	12477	1	1
GO:0052170	negative regulation by symbiont of host ...	1	0	0.18	12478	1	1
GO:0052190	modulation by symbiont of host phagocyto...	1	0	0.18	12479	1	1
GO:0052191	positive regulation by symbiont of host ...	1	0	0.18	12480	1	1
GO:0052214	metabolism of substance in other organis...	2	0	0.36	12481	1	1
GO:0052227	catabolism of substance in other organis...	2	0	0.36	12482	1	1
GO:0052229	metabolism of macromolecule in other org...	2	0	0.36	12483	1	1
GO:0052231	modulation of phagocytosis in other orga...	1	0	0.18	12484	1	1
GO:0052251	induction by organism of defense respons...	1	0	0.18	12485	1	1
GO:0052255	modulation by organism of defense respon...	2	0	0.36	12486	1	1
GO:0052261	suppression of defense response of other...	1	0	0.18	12487	1	1
GO:0052306	modulation by organism of innate immune ...	1	0	0.18	12488	1	1
GO:0052309	negative regulation by organism of innat...	1	0	0.18	12489	1	1
GO:0052330	positive regulation by organism of progr...	3	0	0.54	12490	1	1
GO:0052360	catabolism by host of symbiont macromole...	2	0	0.36	12491	1	1
GO:0052361	catabolism by organism of macromolecule ...	2	0	0.36	12492	1	1
GO:0052362	catabolism by host of symbiont protein	2	0	0.36	12493	1	1
GO:0052363	catabolism by organism of protein in oth...	2	0	0.36	12494	1	1
GO:0052364	catabolism by host of substance in symbi...	2	0	0.36	12495	1	1
GO:0052370	entry of organism into cell of other org...	1	0	0.18	12496	1	1
GO:0052416	metabolism by host of symbiont macromole...	2	0	0.36	12497	1	1
GO:0052417	metabolism by host of symbiont protein	2	0	0.36	12498	1	1
GO:0052418	metabolism by organism of protein in oth...	2	0	0.36	12499	1	1
GO:0052419	metabolism by host of substance in symbi...	2	0	0.36	12500	1	1
GO:0052493	negative regulation by organism of signa...	1	0	0.18	12501	1	1
GO:0052501	positive regulation by organism of apopt...	3	0	0.54	12502	1	1
GO:0052509	positive regulation by symbiont of host ...	1	0	0.18	12503	1	1
GO:0052510	positive regulation by organism of defen...	1	0	0.18	12504	1	1
GO:0052522	positive regulation by organism of phago...	1	0	0.18	12505	1	1
GO:0052550	response to defense-related reactive oxy...	1	0	0.18	12506	1	1
GO:0052552	modulation by organism of immune respons...	2	0	0.36	12507	1	1
GO:0052553	modulation by symbiont of host immune re...	2	0	0.36	12508	1	1
GO:0052561	negative regulation by organism of immun...	1	0	0.18	12509	1	1
GO:0052562	negative regulation by symbiont of host ...	1	0	0.18	12510	1	1
GO:0052567	response to defense-related host reactiv...	1	0	0.18	12511	1	1
GO:0052695	cellular glucuronidation	3	0	0.54	12512	1	1
GO:0052746	inositol phosphorylation	2	0	0.36	12513	1	1
GO:0052803	imidazole-containing compound metabolic ...	8	0	1.45	12514	1	1
GO:0052805	imidazole-containing compound catabolic ...	6	0	1.09	12515	1	1
GO:0055003	cardiac myofibril assembly	16	0	2.91	12516	1	1
GO:0055005	ventricular cardiac myofibril assembly	1	0	0.18	12517	1	1
GO:0055009	atrial cardiac muscle tissue morphogenes...	2	0	0.36	12518	1	1
GO:0055048	anastral spindle assembly	1	0	0.18	12519	1	1
GO:0055059	asymmetric neuroblast division	5	0	0.91	12520	1	1
GO:0055062	phosphate ion homeostasis	4	0	0.73	12521	1	1
GO:0055073	cadmium ion homeostasis	1	0	0.18	12522	1	1
GO:0055107	Golgi to secretory granule transport	2	0	0.36	12523	1	1
GO:0055113	epiboly involved in gastrulation with mo...	1	0	0.18	12524	1	1
GO:0060003	copper ion export	2	0	0.36	12525	1	1
GO:0060005	vestibular reflex	1	0	0.18	12526	1	1
GO:0060010	Sertoli cell fate commitment	1	0	0.18	12527	1	1
GO:0060011	Sertoli cell proliferation	3	0	0.54	12528	1	1
GO:0060023	soft palate development	2	0	0.36	12529	1	1
GO:0060027	convergent extension involved in gastrul...	5	0	0.91	12530	1	1
GO:0060029	convergent extension involved in organog...	2	0	0.36	12531	1	1
GO:0060031	mediolateral intercalation	1	0	0.18	12532	1	1
GO:0060032	notochord regression	1	0	0.18	12533	1	1
GO:0060034	notochord cell differentiation	1	0	0.18	12534	1	1
GO:0060035	notochord cell development	1	0	0.18	12535	1	1
GO:0060052	neurofilament cytoskeleton organization	7	0	1.27	12536	1	1
GO:0060057	apoptotic process involved in mammary gl...	2	0	0.36	12537	1	1
GO:0060058	positive regulation of apoptotic process...	2	0	0.36	12538	1	1
GO:0060059	embryonic retina morphogenesis in camera...	4	0	0.73	12539	1	1
GO:0060073	micturition	2	0	0.36	12540	1	1
GO:0060075	regulation of resting membrane potential	3	0	0.54	12541	1	1
GO:0060083	smooth muscle contraction involved in mi...	2	0	0.36	12542	1	1
GO:0060101	negative regulation of phagocytosis, eng...	1	0	0.18	12543	1	1
GO:0060124	positive regulation of growth hormone se...	4	0	0.73	12544	1	1
GO:0060125	negative regulation of growth hormone se...	2	0	0.36	12545	1	1
GO:0060128	corticotropin hormone secreting cell dif...	1	0	0.18	12546	1	1
GO:0060129	thyroid-stimulating hormone-secreting ce...	1	0	0.18	12547	1	1
GO:0060136	embryonic process involved in female pre...	4	0	0.73	12548	1	1
GO:0060137	maternal process involved in parturition	6	0	1.09	12549	1	1
GO:0060139	positive regulation of apoptotic process...	2	0	0.36	12550	1	1
GO:0060149	negative regulation of posttranscription...	14	0	2.54	12551	1	1
GO:0060151	peroxisome localization	2	0	0.36	12552	1	1
GO:0060152	microtubule-based peroxisome localizatio...	2	0	0.36	12553	1	1
GO:0060158	phospholipase C-activating dopamine rece...	3	0	0.54	12554	1	1
GO:0060159	regulation of dopamine receptor signalin...	5	0	0.91	12555	1	1
GO:0060161	positive regulation of dopamine receptor...	4	0	0.73	12556	1	1
GO:0060164	regulation of timing of neuron different...	1	0	0.18	12557	1	1
GO:0060169	negative regulation of adenosine recepto...	1	0	0.18	12558	1	1
GO:0060178	regulation of exocyst localization	1	0	0.18	12559	1	1
GO:0060184	cell cycle switching	1	0	0.18	12560	1	1
GO:0060212	negative regulation of nuclear-transcrib...	1	0	0.18	12561	1	1
GO:0060221	retinal rod cell differentiation	1	0	0.18	12562	1	1
GO:0060232	delamination	3	0	0.54	12563	1	1
GO:0060235	lens induction in camera-type eye	2	0	0.36	12564	1	1
GO:0060243	negative regulation of cell growth invol...	1	0	0.18	12565	1	1
GO:0060261	positive regulation of transcription ini...	17	0	3.09	12566	1	1
GO:0060265	positive regulation of respiratory burst...	1	0	0.18	12567	1	1
GO:0060272	embryonic skeletal joint morphogenesis	2	0	0.36	12568	1	1
GO:0060295	regulation of cilium movement involved i...	6	0	1.09	12569	1	1
GO:0060296	regulation of cilium beat frequency invo...	6	0	1.09	12570	1	1
GO:0060297	regulation of sarcomere organization	4	0	0.73	12571	1	1
GO:0060298	positive regulation of sarcomere organiz...	2	0	0.36	12572	1	1
GO:0060302	negative regulation of cytokine activity	2	0	0.36	12573	1	1
GO:0060304	regulation of phosphatidylinositol depho...	5	0	0.91	12574	1	1
GO:0060339	negative regulation of type I interferon...	7	0	1.27	12575	1	1
GO:0060340	positive regulation of type I interferon...	9	0	1.63	12576	1	1
GO:0060346	bone trabecula formation	3	0	0.54	12577	1	1
GO:0060371	regulation of atrial cardiac muscle cell...	2	0	0.36	12578	1	1
GO:0060372	regulation of atrial cardiac muscle cell...	4	0	0.73	12579	1	1
GO:0060377	negative regulation of mast cell differe...	1	0	0.18	12580	1	1
GO:0060378	regulation of brood size	1	0	0.18	12581	1	1
GO:0060380	regulation of single-stranded telomeric ...	1	0	0.18	12582	1	1
GO:0060381	positive regulation of single-stranded t...	1	0	0.18	12583	1	1
GO:0060382	regulation of DNA strand elongation	2	0	0.36	12584	1	1
GO:0060383	positive regulation of DNA strand elonga...	1	0	0.18	12585	1	1
GO:0060386	synapse assembly involved in innervation	1	0	0.18	12586	1	1
GO:0060400	negative regulation of growth hormone re...	1	0	0.18	12587	1	1
GO:0060404	axonemal microtubule depolymerization	1	0	0.18	12588	1	1
GO:0060407	negative regulation of penile erection	1	0	0.18	12589	1	1
GO:0060408	regulation of acetylcholine metabolic pr...	1	0	0.18	12590	1	1
GO:0060409	positive regulation of acetylcholine met...	1	0	0.18	12591	1	1
GO:0060433	bronchus development	3	0	0.54	12592	1	1
GO:0060434	bronchus morphogenesis	2	0	0.36	12593	1	1
GO:0060439	trachea morphogenesis	6	0	1.09	12594	1	1
GO:0060440	trachea formation	5	0	0.91	12595	1	1
GO:0060448	dichotomous subdivision of terminal unit...	2	0	0.36	12596	1	1
GO:0060452	positive regulation of cardiac muscle co...	6	0	1.09	12597	1	1
GO:0060453	regulation of gastric acid secretion	8	0	1.45	12598	1	1
GO:0060454	positive regulation of gastric acid secr...	2	0	0.36	12599	1	1
GO:0060455	negative regulation of gastric acid secr...	3	0	0.54	12600	1	1
GO:0060462	lung lobe development	3	0	0.54	12601	1	1
GO:0060463	lung lobe morphogenesis	3	0	0.54	12602	1	1
GO:0060466	activation of meiosis involved in egg ac...	1	0	0.18	12603	1	1
GO:0060468	prevention of polyspermy	1	0	0.18	12604	1	1
GO:0060478	acrosomal vesicle exocytosis	2	0	0.36	12605	1	1
GO:0060488	orthogonal dichotomous subdivision of te...	1	0	0.18	12606	1	1
GO:0060489	planar dichotomous subdivision of termin...	1	0	0.18	12607	1	1
GO:0060490	lateral sprouting involved in lung morph...	1	0	0.18	12608	1	1
GO:0060501	positive regulation of epithelial cell p...	2	0	0.36	12609	1	1
GO:0060523	prostate epithelial cord elongation	2	0	0.36	12610	1	1
GO:0060526	prostate glandular acinus morphogenesis	3	0	0.54	12611	1	1
GO:0060527	prostate epithelial cord arborization in...	3	0	0.54	12612	1	1
GO:0060532	bronchus cartilage development	1	0	0.18	12613	1	1
GO:0060535	trachea cartilage morphogenesis	1	0	0.18	12614	1	1
GO:0060539	diaphragm development	5	0	0.91	12615	1	1
GO:0060542	regulation of strand invasion	1	0	0.18	12616	1	1
GO:0060545	positive regulation of necroptotic proce...	2	0	0.36	12617	1	1
GO:0060549	regulation of fructose 1,6-bisphosphate ...	1	0	0.18	12618	1	1
GO:0060550	positive regulation of fructose 1,6-bisp...	1	0	0.18	12619	1	1
GO:0060551	regulation of fructose 1,6-bisphosphate ...	1	0	0.18	12620	1	1
GO:0060552	positive regulation of fructose 1,6-bisp...	1	0	0.18	12621	1	1
GO:0060557	positive regulation of vitamin D biosynt...	3	0	0.54	12622	1	1
GO:0060559	positive regulation of calcidiol 1-monoo...	3	0	0.54	12623	1	1
GO:0060566	positive regulation of DNA-templated tra...	1	0	0.18	12624	1	1
GO:0060574	intestinal epithelial cell maturation	3	0	0.54	12625	1	1
GO:0060584	regulation of prostaglandin-endoperoxide...	2	0	0.36	12626	1	1
GO:0060585	positive regulation of prostaglandin-end...	2	0	0.36	12627	1	1
GO:0060587	regulation of lipoprotein lipid oxidatio...	1	0	0.18	12628	1	1
GO:0060595	fibroblast growth factor receptor signal...	1	0	0.18	12629	1	1
GO:0060598	dichotomous subdivision of terminal unit...	1	0	0.18	12630	1	1
GO:0060611	mammary gland fat development	1	0	0.18	12631	1	1
GO:0060615	mammary gland bud formation	1	0	0.18	12632	1	1
GO:0060620	regulation of cholesterol import	1	0	0.18	12633	1	1
GO:0060623	regulation of chromosome condensation	5	0	0.91	12634	1	1
GO:0060629	regulation of homologous chromosome segr...	1	0	0.18	12635	1	1
GO:0060631	regulation of meiosis I	3	0	0.54	12636	1	1
GO:0060633	negative regulation of transcription ini...	4	0	0.73	12637	1	1
GO:0060648	mammary gland bud morphogenesis	1	0	0.18	12638	1	1
GO:0060661	submandibular salivary gland formation	1	0	0.18	12639	1	1
GO:0060664	epithelial cell proliferation involved i...	3	0	0.54	12640	1	1
GO:0060667	branch elongation involved in salivary g...	1	0	0.18	12641	1	1
GO:0060668	regulation of branching involved in sali...	1	0	0.18	12642	1	1
GO:0060670	branching involved in labyrinthine layer...	10	0	1.82	12643	1	1
GO:0060671	epithelial cell differentiation involved...	2	0	0.36	12644	1	1
GO:0060672	epithelial cell morphogenesis involved i...	2	0	0.36	12645	1	1
GO:0060690	epithelial cell differentiation involved...	1	0	0.18	12646	1	1
GO:0060691	epithelial cell maturation involved in s...	1	0	0.18	12647	1	1
GO:0060694	regulation of cholesterol transporter ac...	1	0	0.18	12648	1	1
GO:0060696	regulation of phospholipid catabolic pro...	4	0	0.73	12649	1	1
GO:0060697	positive regulation of phospholipid cata...	1	0	0.18	12650	1	1
GO:0060699	regulation of endoribonuclease activity	4	0	0.73	12651	1	1
GO:0060701	negative regulation of ribonuclease acti...	2	0	0.36	12652	1	1
GO:0060702	negative regulation of endoribonuclease ...	2	0	0.36	12653	1	1
GO:0060709	glycogen cell differentiation involved i...	1	0	0.18	12654	1	1
GO:0060715	syncytiotrophoblast cell differentiation...	3	0	0.54	12655	1	1
GO:0060729	intestinal epithelial structure maintena...	3	0	0.54	12656	1	1
GO:0060730	regulation of intestinal epithelial stru...	1	0	0.18	12657	1	1
GO:0060731	positive regulation of intestinal epithe...	1	0	0.18	12658	1	1
GO:0060733	regulation of eIF2 alpha phosphorylation...	2	0	0.36	12659	1	1
GO:0060735	regulation of eIF2 alpha phosphorylation...	1	0	0.18	12660	1	1
GO:0060737	prostate gland morphogenetic growth	2	0	0.36	12661	1	1
GO:0060741	prostate gland stromal morphogenesis	1	0	0.18	12662	1	1
GO:0060743	epithelial cell maturation involved in p...	1	0	0.18	12663	1	1
GO:0060744	mammary gland branching involved in thel...	4	0	0.73	12664	1	1
GO:0060750	epithelial cell proliferation involved i...	3	0	0.54	12665	1	1
GO:0060751	branch elongation involved in mammary gl...	4	0	0.73	12666	1	1
GO:0060753	regulation of mast cell chemotaxis	6	0	1.09	12667	1	1
GO:0060754	positive regulation of mast cell chemota...	5	0	0.91	12668	1	1
GO:0060762	regulation of branching involved in mamm...	3	0	0.54	12669	1	1
GO:0060763	mammary duct terminal end bud growth	2	0	0.36	12670	1	1
GO:0060775	planar cell polarity pathway involved in...	1	0	0.18	12671	1	1
GO:0060788	ectodermal placode formation	5	0	0.91	12672	1	1
GO:0060789	hair follicle placode formation	4	0	0.73	12673	1	1
GO:0060804	positive regulation of Wnt signaling pat...	1	0	0.18	12674	1	1
GO:0060819	inactivation of X chromosome by genetic ...	3	0	0.54	12675	1	1
GO:0060830	ciliary receptor clustering involved in ...	3	0	0.54	12676	1	1
GO:0060842	arterial endothelial cell differentiatio...	4	0	0.73	12677	1	1
GO:0060843	venous endothelial cell differentiation	1	0	0.18	12678	1	1
GO:0060844	arterial endothelial cell fate commitmen...	2	0	0.36	12679	1	1
GO:0060853	Notch signaling pathway involved in arte...	1	0	0.18	12680	1	1
GO:0060887	limb epidermis development	1	0	0.18	12681	1	1
GO:0060900	embryonic camera-type eye formation	4	0	0.73	12682	1	1
GO:0060903	positive regulation of meiosis I	2	0	0.36	12683	1	1
GO:0060904	regulation of protein folding in endopla...	1	0	0.18	12684	1	1
GO:0060912	cardiac cell fate specification	1	0	0.18	12685	1	1
GO:0060915	mesenchymal cell differentiation involve...	1	0	0.18	12686	1	1
GO:0060920	cardiac pacemaker cell differentiation	1	0	0.18	12687	1	1
GO:0060922	atrioventricular node cell differentiati...	1	0	0.18	12688	1	1
GO:0060926	cardiac pacemaker cell development	1	0	0.18	12689	1	1
GO:0060928	atrioventricular node cell development	1	0	0.18	12690	1	1
GO:0060945	cardiac neuron differentiation	1	0	0.18	12691	1	1
GO:0060947	cardiac vascular smooth muscle cell diff...	5	0	0.91	12692	1	1
GO:0060948	cardiac vascular smooth muscle cell deve...	2	0	0.36	12693	1	1
GO:0060965	negative regulation of gene silencing by...	13	0	2.36	12694	1	1
GO:0060967	negative regulation of gene silencing by...	14	0	2.54	12695	1	1
GO:0060969	negative regulation of gene silencing	30	0	5.45	12696	1	1
GO:0060973	cell migration involved in heart develop...	5	0	0.91	12697	1	1
GO:0060981	cell migration involved in coronary angi...	1	0	0.18	12698	1	1
GO:0060988	lipid tube assembly	2	0	0.36	12699	1	1
GO:0061004	pattern specification involved in kidney...	1	0	0.18	12700	1	1
GO:0061009	common bile duct development	2	0	0.36	12701	1	1
GO:0061010	gall bladder development	1	0	0.18	12702	1	1
GO:0061015	snRNA import into nucleus	2	0	0.36	12703	1	1
GO:0061027	umbilical cord development	1	0	0.18	12704	1	1
GO:0061034	olfactory bulb mitral cell layer develop...	1	0	0.18	12705	1	1
GO:0061040	female gonad morphogenesis	1	0	0.18	12706	1	1
GO:0061048	negative regulation of branching involve...	1	0	0.18	12707	1	1
GO:0061055	myotome development	1	0	0.18	12708	1	1
GO:0061073	ciliary body morphogenesis	1	0	0.18	12709	1	1
GO:0061078	positive regulation of prostaglandin sec...	1	0	0.18	12710	1	1
GO:0061086	negative regulation of histone H3-K27 me...	4	0	0.73	12711	1	1
GO:0061088	regulation of sequestering of zinc ion	2	0	0.36	12712	1	1
GO:0061091	regulation of phospholipid translocation	3	0	0.54	12713	1	1
GO:0061092	positive regulation of phospholipid tran...	3	0	0.54	12714	1	1
GO:0061101	neuroendocrine cell differentiation	4	0	0.73	12715	1	1
GO:0061102	stomach neuroendocrine cell differentiat...	1	0	0.18	12716	1	1
GO:0061105	regulation of stomach neuroendocrine cel...	1	0	0.18	12717	1	1
GO:0061106	negative regulation of stomach neuroendo...	1	0	0.18	12718	1	1
GO:0061113	pancreas morphogenesis	1	0	0.18	12719	1	1
GO:0061145	lung smooth muscle development	1	0	0.18	12720	1	1
GO:0061156	pulmonary artery morphogenesis	2	0	0.36	12721	1	1
GO:0061163	endoplasmic reticulum polarization	1	0	0.18	12722	1	1
GO:0061182	negative regulation of chondrocyte devel...	1	0	0.18	12723	1	1
GO:0061187	regulation of chromatin silencing at rDN...	3	0	0.54	12724	1	1
GO:0061188	negative regulation of chromatin silenci...	2	0	0.36	12725	1	1
GO:0061196	fungiform papilla development	4	0	0.73	12726	1	1
GO:0061197	fungiform papilla morphogenesis	3	0	0.54	12727	1	1
GO:0061198	fungiform papilla formation	3	0	0.54	12728	1	1
GO:0061307	cardiac neural crest cell differentiatio...	5	0	0.91	12729	1	1
GO:0061308	cardiac neural crest cell development in...	5	0	0.91	12730	1	1
GO:0061309	cardiac neural crest cell development in...	3	0	0.54	12731	1	1
GO:0061314	Notch signaling involved in heart develo...	6	0	1.09	12732	1	1
GO:0061316	canonical Wnt signaling pathway involved...	2	0	0.36	12733	1	1
GO:0061317	canonical Wnt signaling pathway involved...	1	0	0.18	12734	1	1
GO:0061324	canonical Wnt signaling pathway involved...	1	0	0.18	12735	1	1
GO:0061325	cell proliferation involved in outflow t...	1	0	0.18	12736	1	1
GO:0061355	Wnt protein secretion	3	0	0.54	12737	1	1
GO:0061356	regulation of Wnt protein secretion	3	0	0.54	12738	1	1
GO:0061357	positive regulation of Wnt protein secre...	3	0	0.54	12739	1	1
GO:0061366	behavioral response to chemical pain	1	0	0.18	12740	1	1
GO:0061368	behavioral response to formalin induced ...	1	0	0.18	12741	1	1
GO:0061373	mammillary axonal complex development	1	0	0.18	12742	1	1
GO:0061386	closure of optic fissure	1	0	0.18	12743	1	1
GO:0061394	regulation of transcription from RNA pol...	2	0	0.36	12744	1	1
GO:0061395	positive regulation of transcription fro...	1	0	0.18	12745	1	1
GO:0061400	positive regulation of transcription fro...	1	0	0.18	12746	1	1
GO:0061430	bone trabecula morphogenesis	6	0	1.09	12747	1	1
GO:0061444	endocardial cushion cell development	1	0	0.18	12748	1	1
GO:0061450	trophoblast cell migration	8	0	1.45	12749	1	1
GO:0061476	response to anticoagulant	2	0	0.36	12750	1	1
GO:0061481	response to TNF agonist	1	0	0.18	12751	1	1
GO:0061484	hematopoietic stem cell homeostasis	3	0	0.54	12752	1	1
GO:0061502	early endosome to recycling endosome tra...	4	0	0.73	12753	1	1
GO:0061508	CDP phosphorylation	1	0	0.18	12754	1	1
GO:0061519	macrophage homeostasis	1	0	0.18	12755	1	1
GO:0061523	cilium disassembly	1	0	0.18	12756	1	1
GO:0061534	gamma-aminobutyric acid secretion, neuro...	1	0	0.18	12757	1	1
GO:0061565	dAMP phosphorylation	1	0	0.18	12758	1	1
GO:0061566	CMP phosphorylation	1	0	0.18	12759	1	1
GO:0061567	dCMP phosphorylation	1	0	0.18	12760	1	1
GO:0061568	GDP phosphorylation	1	0	0.18	12761	1	1
GO:0061569	UDP phosphorylation	1	0	0.18	12762	1	1
GO:0061570	dCDP phosphorylation	1	0	0.18	12763	1	1
GO:0061571	TDP phosphorylation	1	0	0.18	12764	1	1
GO:0061573	actin filament bundle retrograde transpo...	1	0	0.18	12765	1	1
GO:0061580	colon epithelial cell migration	1	0	0.18	12766	1	1
GO:0061582	intestinal epithelial cell migration	2	0	0.36	12767	1	1
GO:0061622	glycolytic process through glucose-1-pho...	2	0	0.36	12768	1	1
GO:0061623	glycolytic process from galactose	1	0	0.18	12769	1	1
GO:0061626	pharyngeal arch artery morphogenesis	5	0	0.91	12770	1	1
GO:0061635	regulation of protein complex stability	9	0	1.63	12771	1	1
GO:0061642	chemoattraction of axon	1	0	0.18	12772	1	1
GO:0061643	chemorepulsion of axon	3	0	0.54	12773	1	1
GO:0061646	positive regulation of glutamate neurotr...	1	0	0.18	12774	1	1
GO:0061670	evoked neurotransmitter secretion	1	0	0.18	12775	1	1
GO:0061687	detoxification of inorganic compound	7	0	1.27	12776	1	1
GO:0061698	protein deglutarylation	1	0	0.18	12777	1	1
GO:0061699	peptidyl-lysine deglutarylation	1	0	0.18	12778	1	1
GO:0061709	reticulophagy	2	0	0.36	12779	1	1
GO:0061723	glycophagy	2	0	0.36	12780	1	1
GO:0061736	engulfment of target by autophagosome	1	0	0.18	12781	1	1
GO:0061738	late endosomal microautophagy	3	0	0.54	12782	1	1
GO:0061743	motor learning	1	0	0.18	12783	1	1
GO:0061753	substrate localization to autophagosome	1	0	0.18	12784	1	1
GO:0061754	negative regulation of circulating fibri...	1	0	0.18	12785	1	1
GO:0061762	CAMKK-AMPK signaling cascade	6	0	1.09	12786	1	1
GO:0061763	multivesicular body-lysosome fusion	2	0	0.36	12787	1	1
GO:0061780	mitotic cohesin loading	1	0	0.18	12788	1	1
GO:0061789	dense core granule priming	2	0	0.36	12789	1	1
GO:0061820	telomeric D-loop disassembly	7	0	1.27	12790	1	1
GO:0061833	protein localization to tricellular tigh...	1	0	0.18	12791	1	1
GO:0061847	response to cholecystokinin	1	0	0.18	12792	1	1
GO:0061888	regulation of astrocyte activation	3	0	0.54	12793	1	1
GO:0061889	negative regulation of astrocyte activat...	1	0	0.18	12794	1	1
GO:0061890	positive regulation of astrocyte activat...	2	0	0.36	12795	1	1
GO:0061901	regulation of 1-phosphatidylinositol-3-k...	2	0	0.36	12796	1	1
GO:0061903	positive regulation of 1-phosphatidylino...	2	0	0.36	12797	1	1
GO:0061921	peptidyl-lysine propionylation	1	0	0.18	12798	1	1
GO:0061983	meiosis II cell cycle process	7	0	1.27	12799	1	1
GO:0061999	regulation of cardiac endothelial to mes...	1	0	0.18	12800	1	1
GO:0062000	positive regulation of cardiac endotheli...	1	0	0.18	12801	1	1
GO:0062025	regulation of SCF-dependent proteasomal ...	1	0	0.18	12802	1	1
GO:0062026	negative regulation of SCF-dependent pro...	1	0	0.18	12803	1	1
GO:0062028	regulation of stress granule assembly	2	0	0.36	12804	1	1
GO:0062030	negative regulation of stress granule as...	1	0	0.18	12805	1	1
GO:0062044	negative regulation of cardiac epithelia...	2	0	0.36	12806	1	1
GO:0065001	specification of axis polarity	2	0	0.36	12807	1	1
GO:0065006	protein-carbohydrate complex assembly	2	0	0.36	12808	1	1
GO:0070054	mRNA splicing, via endonucleolytic cleav...	1	0	0.18	12809	1	1
GO:0070060	'de novo' actin filament nucleation	1	0	0.18	12810	1	1
GO:0070070	proton-transporting V-type ATPase comple...	3	0	0.54	12811	1	1
GO:0070072	vacuolar proton-transporting V-type ATPa...	3	0	0.54	12812	1	1
GO:0070077	histone arginine demethylation	1	0	0.18	12813	1	1
GO:0070078	histone H3-R2 demethylation	1	0	0.18	12814	1	1
GO:0070079	histone H4-R3 demethylation	1	0	0.18	12815	1	1
GO:0070084	protein initiator methionine removal	3	0	0.54	12816	1	1
GO:0070093	negative regulation of glucagon secretio...	3	0	0.54	12817	1	1
GO:0070094	positive regulation of glucagon secretio...	1	0	0.18	12818	1	1
GO:0070096	mitochondrial outer membrane translocase...	2	0	0.36	12819	1	1
GO:0070101	positive regulation of chemokine-mediate...	2	0	0.36	12820	1	1
GO:0070104	negative regulation of interleukin-6-med...	1	0	0.18	12821	1	1
GO:0070106	interleukin-27-mediated signaling pathwa...	9	0	1.63	12822	1	1
GO:0070120	ciliary neurotrophic factor-mediated sig...	3	0	0.54	12823	1	1
GO:0070121	Kupffer's vesicle development	1	0	0.18	12824	1	1
GO:0070124	mitochondrial translational initiation	2	0	0.36	12825	1	1
GO:0070127	tRNA aminoacylation for mitochondrial pr...	7	0	1.27	12826	1	1
GO:0070130	negative regulation of mitochondrial tra...	1	0	0.18	12827	1	1
GO:0070141	response to UV-A	4	0	0.73	12828	1	1
GO:0070143	mitochondrial alanyl-tRNA aminoacylation	1	0	0.18	12829	1	1
GO:0070145	mitochondrial asparaginyl-tRNA aminoacyl...	1	0	0.18	12830	1	1
GO:0070150	mitochondrial glycyl-tRNA aminoacylation	1	0	0.18	12831	1	1
GO:0070159	mitochondrial threonyl-tRNA aminoacylati...	1	0	0.18	12832	1	1
GO:0070164	negative regulation of adiponectin secre...	4	0	0.73	12833	1	1
GO:0070170	regulation of tooth mineralization	1	0	0.18	12834	1	1
GO:0070171	negative regulation of tooth mineralizat...	1	0	0.18	12835	1	1
GO:0070178	D-serine metabolic process	1	0	0.18	12836	1	1
GO:0070179	D-serine biosynthetic process	1	0	0.18	12837	1	1
GO:0070183	mitochondrial tryptophanyl-tRNA aminoacy...	1	0	0.18	12838	1	1
GO:0070184	mitochondrial tyrosyl-tRNA aminoacylatio...	1	0	0.18	12839	1	1
GO:0070189	kynurenine metabolic process	8	0	1.45	12840	1	1
GO:0070194	synaptonemal complex disassembly	2	0	0.36	12841	1	1
GO:0070199	establishment of protein localization to...	24	0	4.36	12842	1	1
GO:0070200	establishment of protein localization to...	15	0	2.72	12843	1	1
GO:0070202	regulation of establishment of protein l...	12	0	2.18	12844	1	1
GO:0070203	regulation of establishment of protein l...	11	0	2	12845	1	1
GO:0070221	sulfide oxidation, using sulfide:quinone...	5	0	0.91	12846	1	1
GO:0070238	activated T cell autonomous cell death	1	0	0.18	12847	1	1
GO:0070239	regulation of activated T cell autonomou...	1	0	0.18	12848	1	1
GO:0070241	positive regulation of activated T cell ...	1	0	0.18	12849	1	1
GO:0070245	positive regulation of thymocyte apoptot...	4	0	0.73	12850	1	1
GO:0070254	mucus secretion	9	0	1.63	12851	1	1
GO:0070255	regulation of mucus secretion	8	0	1.45	12852	1	1
GO:0070256	negative regulation of mucus secretion	2	0	0.36	12853	1	1
GO:0070257	positive regulation of mucus secretion	5	0	0.91	12854	1	1
GO:0070278	extracellular matrix constituent secreti...	6	0	1.09	12855	1	1
GO:0070309	lens fiber cell morphogenesis	3	0	0.54	12856	1	1
GO:0070314	G1 to G0 transition	7	0	1.27	12857	1	1
GO:0070315	G1 to G0 transition involved in cell dif...	2	0	0.36	12858	1	1
GO:0070318	positive regulation of G0 to G1 transiti...	2	0	0.36	12859	1	1
GO:0070327	thyroid hormone transport	3	0	0.54	12860	1	1
GO:0070329	tRNA seleno-modification	2	0	0.36	12861	1	1
GO:0070365	hepatocyte differentiation	7	0	1.27	12862	1	1
GO:0070370	cellular heat acclimation	5	0	0.91	12863	1	1
GO:0070375	ERK5 cascade	2	0	0.36	12864	1	1
GO:0070407	oxidation-dependent protein catabolic pr...	1	0	0.18	12865	1	1
GO:0070408	carbamoyl phosphate metabolic process	2	0	0.36	12866	1	1
GO:0070409	carbamoyl phosphate biosynthetic process	2	0	0.36	12867	1	1
GO:0070413	trehalose metabolism in response to stre...	1	0	0.18	12868	1	1
GO:0070425	negative regulation of nucleotide-bindin...	3	0	0.54	12869	1	1
GO:0070426	positive regulation of nucleotide-bindin...	3	0	0.54	12870	1	1
GO:0070427	nucleotide-binding oligomerization domai...	4	0	0.73	12871	1	1
GO:0070428	regulation of nucleotide-binding oligome...	2	0	0.36	12872	1	1
GO:0070429	negative regulation of nucleotide-bindin...	1	0	0.18	12873	1	1
GO:0070430	positive regulation of nucleotide-bindin...	1	0	0.18	12874	1	1
GO:0070432	regulation of nucleotide-binding oligome...	6	0	1.09	12875	1	1
GO:0070433	negative regulation of nucleotide-bindin...	3	0	0.54	12876	1	1
GO:0070434	positive regulation of nucleotide-bindin...	3	0	0.54	12877	1	1
GO:0070447	positive regulation of oligodendrocyte p...	2	0	0.36	12878	1	1
GO:0070453	regulation of heme biosynthetic process	1	0	0.18	12879	1	1
GO:0070458	cellular detoxification of nitrogen comp...	3	0	0.54	12880	1	1
GO:0070460	thyroid-stimulating hormone secretion	1	0	0.18	12881	1	1
GO:0070462	plus-end specific microtubule depolymeri...	1	0	0.18	12882	1	1
GO:0070476	rRNA (guanine-N7)-methylation	2	0	0.36	12883	1	1
GO:0070478	nuclear-transcribed mRNA catabolic proce...	1	0	0.18	12884	1	1
GO:0070481	nuclear-transcribed mRNA catabolic proce...	1	0	0.18	12885	1	1
GO:0070483	detection of hypoxia	1	0	0.18	12886	1	1
GO:0070488	neutrophil aggregation	2	0	0.36	12887	1	1
GO:0070489	T cell aggregation	2	0	0.36	12888	1	1
GO:0070510	regulation of histone H4-K20 methylation	1	0	0.18	12889	1	1
GO:0070512	positive regulation of histone H4-K20 me...	1	0	0.18	12890	1	1
GO:0070537	histone H2A K63-linked deubiquitination	3	0	0.54	12891	1	1
GO:0070543	response to linoleic acid	1	0	0.18	12892	1	1
GO:0070550	rDNA condensation	1	0	0.18	12893	1	1
GO:0070564	positive regulation of vitamin D recepto...	2	0	0.36	12894	1	1
GO:0070574	cadmium ion transmembrane transport	4	0	0.73	12895	1	1
GO:0070625	zymogen granule exocytosis	1	0	0.18	12896	1	1
GO:0070627	ferrous iron import	1	0	0.18	12897	1	1
GO:0070634	transepithelial ammonium transport	1	0	0.18	12898	1	1
GO:0070640	vitamin D3 metabolic process	3	0	0.54	12899	1	1
GO:0070649	formin-nucleated actin cable assembly	2	0	0.36	12900	1	1
GO:0070650	actin filament bundle distribution	1	0	0.18	12901	1	1
GO:0070651	nonfunctional rRNA decay	1	0	0.18	12902	1	1
GO:0070666	regulation of mast cell proliferation	3	0	0.54	12903	1	1
GO:0070667	negative regulation of mast cell prolife...	2	0	0.36	12904	1	1
GO:0070668	positive regulation of mast cell prolife...	2	0	0.36	12905	1	1
GO:0070673	response to interleukin-18	10	0	1.82	12906	1	1
GO:0070681	glutaminyl-tRNAGln biosynthesis via tran...	3	0	0.54	12907	1	1
GO:0070682	proteasome regulatory particle assembly	3	0	0.54	12908	1	1
GO:0070715	sodium-dependent organic cation transpor...	1	0	0.18	12909	1	1
GO:0070716	mismatch repair involved in maintenance ...	1	0	0.18	12910	1	1
GO:0070757	interleukin-35-mediated signaling pathwa...	10	0	1.82	12911	1	1
GO:0070777	D-aspartate transport	3	0	0.54	12912	1	1
GO:0070779	D-aspartate import across plasma membran...	3	0	0.54	12913	1	1
GO:0070781	response to biotin	1	0	0.18	12914	1	1
GO:0070782	phosphatidylserine exposure on apoptotic...	1	0	0.18	12915	1	1
GO:0070813	hydrogen sulfide metabolic process	5	0	0.91	12916	1	1
GO:0070814	hydrogen sulfide biosynthetic process	3	0	0.54	12917	1	1
GO:0070816	phosphorylation of RNA polymerase II C-t...	10	0	1.82	12918	1	1
GO:0070827	chromatin maintenance	3	0	0.54	12919	1	1
GO:0070829	heterochromatin maintenance	1	0	0.18	12920	1	1
GO:0070836	caveola assembly	3	0	0.54	12921	1	1
GO:0070857	regulation of bile acid biosynthetic pro...	4	0	0.73	12922	1	1
GO:0070859	positive regulation of bile acid biosynt...	2	0	0.36	12923	1	1
GO:0070869	heterochromatin assembly involved in chr...	1	0	0.18	12924	1	1
GO:0070889	platelet alpha granule organization	2	0	0.36	12925	1	1
GO:0070893	transposon integration	2	0	0.36	12926	1	1
GO:0070894	regulation of transposon integration	2	0	0.36	12927	1	1
GO:0070895	negative regulation of transposon integr...	2	0	0.36	12928	1	1
GO:0070901	mitochondrial tRNA methylation	3	0	0.54	12929	1	1
GO:0070902	mitochondrial tRNA pseudouridine synthes...	1	0	0.18	12930	1	1
GO:0070926	regulation of ATP:ADP antiporter activit...	1	0	0.18	12931	1	1
GO:0070940	dephosphorylation of RNA polymerase II C...	5	0	0.91	12932	1	1
GO:0070948	regulation of neutrophil mediated cytoto...	5	0	0.91	12933	1	1
GO:0070949	regulation of neutrophil mediated killin...	3	0	0.54	12934	1	1
GO:0070950	regulation of neutrophil mediated killin...	2	0	0.36	12935	1	1
GO:0070951	regulation of neutrophil mediated killin...	2	0	0.36	12936	1	1
GO:0070953	regulation of neutrophil mediated killin...	1	0	0.18	12937	1	1
GO:0070960	positive regulation of neutrophil mediat...	2	0	0.36	12938	1	1
GO:0070961	positive regulation of neutrophil mediat...	2	0	0.36	12939	1	1
GO:0070962	positive regulation of neutrophil mediat...	1	0	0.18	12940	1	1
GO:0070963	positive regulation of neutrophil mediat...	1	0	0.18	12941	1	1
GO:0070965	positive regulation of neutrophil mediat...	1	0	0.18	12942	1	1
GO:0070966	nuclear-transcribed mRNA catabolic proce...	3	0	0.54	12943	1	1
GO:0070973	protein localization to endoplasmic reti...	5	0	0.91	12944	1	1
GO:0070981	L-asparagine biosynthetic process	1	0	0.18	12945	1	1
GO:0070982	L-asparagine metabolic process	1	0	0.18	12946	1	1
GO:0070995	NADPH oxidation	1	0	0.18	12947	1	1
GO:0071026	cytoplasmic RNA surveillance	1	0	0.18	12948	1	1
GO:0071029	nuclear ncRNA surveillance	6	0	1.09	12949	1	1
GO:0071030	nuclear mRNA surveillance of spliceosoma...	2	0	0.36	12950	1	1
GO:0071031	nuclear mRNA surveillance of mRNA 3'-end...	2	0	0.36	12951	1	1
GO:0071034	CUT catabolic process	4	0	0.73	12952	1	1
GO:0071035	nuclear polyadenylation-dependent rRNA c...	6	0	1.09	12953	1	1
GO:0071038	nuclear polyadenylation-dependent tRNA c...	5	0	0.91	12954	1	1
GO:0071043	CUT metabolic process	4	0	0.73	12955	1	1
GO:0071045	nuclear histone mRNA catabolic process	1	0	0.18	12956	1	1
GO:0071046	nuclear polyadenylation-dependent ncRNA ...	6	0	1.09	12957	1	1
GO:0071048	nuclear retention of unspliced pre-mRNA ...	2	0	0.36	12958	1	1
GO:0071049	nuclear retention of pre-mRNA with aberr...	2	0	0.36	12959	1	1
GO:0071051	polyadenylation-dependent snoRNA 3'-end ...	6	0	1.09	12960	1	1
GO:0071073	positive regulation of phospholipid bios...	5	0	0.91	12961	1	1
GO:0071076	RNA 3' uridylation	2	0	0.36	12962	1	1
GO:0071105	response to interleukin-11	1	0	0.18	12963	1	1
GO:0071106	adenosine 3',5'-bisphosphate transmembra...	2	0	0.36	12964	1	1
GO:0071107	response to parathyroid hormone	6	0	1.09	12965	1	1
GO:0071109	superior temporal gyrus development	2	0	0.36	12966	1	1
GO:0071110	histone biotinylation	1	0	0.18	12967	1	1
GO:0071139	resolution of recombination intermediate...	3	0	0.54	12968	1	1
GO:0071140	resolution of mitotic recombination inte...	2	0	0.36	12969	1	1
GO:0071163	DNA replication preinitiation complex as...	3	0	0.54	12970	1	1
GO:0071169	establishment of protein localization to...	8	0	1.45	12971	1	1
GO:0071170	site-specific DNA replication terminatio...	1	0	0.18	12972	1	1
GO:0071171	site-specific DNA replication terminatio...	1	0	0.18	12973	1	1
GO:0071215	cellular response to abscisic acid stimu...	1	0	0.18	12974	1	1
GO:0071224	cellular response to peptidoglycan	4	0	0.73	12975	1	1
GO:0071226	cellular response to molecule of fungal ...	2	0	0.36	12976	1	1
GO:0071228	cellular response to tumor cell	1	0	0.18	12977	1	1
GO:0071245	cellular response to carbon monoxide	1	0	0.18	12978	1	1
GO:0071247	cellular response to chromate	1	0	0.18	12979	1	1
GO:0071250	cellular response to nitrite	1	0	0.18	12980	1	1
GO:0071258	cellular response to gravity	1	0	0.18	12981	1	1
GO:0071262	regulation of translational initiation i...	2	0	0.36	12982	1	1
GO:0071264	positive regulation of translational ini...	2	0	0.36	12983	1	1
GO:0071266	'de novo' L-methionine biosynthetic proc...	1	0	0.18	12984	1	1
GO:0071279	cellular response to cobalt ion	4	0	0.73	12985	1	1
GO:0071283	cellular response to iron(III) ion	3	0	0.54	12986	1	1
GO:0071298	cellular response to L-ascorbic acid	1	0	0.18	12987	1	1
GO:0071301	cellular response to vitamin B1	1	0	0.18	12988	1	1
GO:0071306	cellular response to vitamin E	1	0	0.18	12989	1	1
GO:0071307	cellular response to vitamin K	1	0	0.18	12990	1	1
GO:0071314	cellular response to cocaine	2	0	0.36	12991	1	1
GO:0071348	cellular response to interleukin-11	1	0	0.18	12992	1	1
GO:0071351	cellular response to interleukin-18	8	0	1.45	12993	1	1
GO:0071362	cellular response to ether	4	0	0.73	12994	1	1
GO:0071373	cellular response to luteinizing hormone...	1	0	0.18	12995	1	1
GO:0071374	cellular response to parathyroid hormone...	5	0	0.91	12996	1	1
GO:0071387	cellular response to cortisol stimulus	1	0	0.18	12997	1	1
GO:0071400	cellular response to oleic acid	2	0	0.36	12998	1	1
GO:0071403	cellular response to high density lipopr...	2	0	0.36	12999	1	1
GO:0071420	cellular response to histamine	3	0	0.54	13000	1	1
GO:0071441	negative regulation of histone H3-K14 ac...	1	0	0.18	13001	1	1
GO:0071454	cellular response to anoxia	1	0	0.18	13002	1	1
GO:0071459	protein localization to chromosome, cent...	22	0	4	13003	1	1
GO:0071460	cellular response to cell-matrix adhesio...	2	0	0.36	13004	1	1
GO:0071461	cellular response to redox state	1	0	0.18	13005	1	1
GO:0071464	cellular response to hydrostatic pressur...	1	0	0.18	13006	1	1
GO:0071471	cellular response to non-ionic osmotic s...	1	0	0.18	13007	1	1
GO:0071475	cellular hyperosmotic salinity response	3	0	0.54	13008	1	1
GO:0071477	cellular hypotonic salinity response	2	0	0.36	13009	1	1
GO:0071484	cellular response to light intensity	2	0	0.36	13010	1	1
GO:0071485	cellular response to absence of light	1	0	0.18	13011	1	1
GO:0071486	cellular response to high light intensit...	1	0	0.18	13012	1	1
GO:0071492	cellular response to UV-A	2	0	0.36	13013	1	1
GO:0071500	cellular response to nitrosative stress	6	0	1.09	13014	1	1
GO:0071502	cellular response to temperature stimulu...	2	0	0.36	13015	1	1
GO:0071503	response to heparin	2	0	0.36	13016	1	1
GO:0071504	cellular response to heparin	2	0	0.36	13017	1	1
GO:0071505	response to mycophenolic acid	2	0	0.36	13018	1	1
GO:0071506	cellular response to mycophenolic acid	2	0	0.36	13019	1	1
GO:0071515	genetic imprinting at mating-type locus	1	0	0.18	13020	1	1
GO:0071516	establishment of imprinting at mating-ty...	1	0	0.18	13021	1	1
GO:0071529	cementum mineralization	1	0	0.18	13022	1	1
GO:0071538	SH2 domain-mediated complex assembly	1	0	0.18	13023	1	1
GO:0071544	diphosphoinositol polyphosphate cataboli...	1	0	0.18	13024	1	1
GO:0071550	death-inducing signaling complex assembl...	9	0	1.63	13025	1	1
GO:0071557	histone H3-K27 demethylation	5	0	0.91	13026	1	1
GO:0071569	protein ufmylation	6	0	1.09	13027	1	1
GO:0071573	shelterin complex assembly	1	0	0.18	13028	1	1
GO:0071577	zinc ion transmembrane transport	16	0	2.91	13029	1	1
GO:0071578	zinc ion import across plasma membrane	6	0	1.09	13030	1	1
GO:0071579	regulation of zinc ion transport	1	0	0.18	13031	1	1
GO:0071580	regulation of zinc ion transmembrane tra...	1	0	0.18	13032	1	1
GO:0071581	regulation of zinc ion transmembrane imp...	1	0	0.18	13033	1	1
GO:0071582	negative regulation of zinc ion transpor...	1	0	0.18	13034	1	1
GO:0071583	negative regulation of zinc ion transmem...	1	0	0.18	13035	1	1
GO:0071584	negative regulation of zinc ion transmem...	1	0	0.18	13036	1	1
GO:0071585	detoxification of cadmium ion	1	0	0.18	13037	1	1
GO:0071586	CAAX-box protein processing	2	0	0.36	13038	1	1
GO:0071593	lymphocyte aggregation	4	0	0.73	13039	1	1
GO:0071596	ubiquitin-dependent protein catabolic pr...	3	0	0.54	13040	1	1
GO:0071600	otic vesicle morphogenesis	4	0	0.73	13041	1	1
GO:0071602	phytosphingosine biosynthetic process	1	0	0.18	13042	1	1
GO:0071612	IP-10 production	1	0	0.18	13043	1	1
GO:0071619	phosphorylation of RNA polymerase II C-t...	1	0	0.18	13044	1	1
GO:0071623	negative regulation of granulocyte chemo...	1	0	0.18	13045	1	1
GO:0071626	mastication	1	0	0.18	13046	1	1
GO:0071630	nuclear protein quality control by the u...	3	0	0.54	13047	1	1
GO:0071638	negative regulation of monocyte chemotac...	4	0	0.73	13048	1	1
GO:0071657	positive regulation of granulocyte colon...	1	0	0.18	13049	1	1
GO:0071658	regulation of IP-10 production	1	0	0.18	13050	1	1
GO:0071660	positive regulation of IP-10 production	1	0	0.18	13051	1	1
GO:0071672	negative regulation of smooth muscle cel...	3	0	0.54	13052	1	1
GO:0071684	organism emergence from protective struc...	1	0	0.18	13053	1	1
GO:0071688	striated muscle myosin thick filament as...	7	0	1.27	13054	1	1
GO:0071691	cardiac muscle thin filament assembly	2	0	0.36	13055	1	1
GO:0071697	ectodermal placode morphogenesis	5	0	0.91	13056	1	1
GO:0071701	regulation of MAPK export from nucleus	1	0	0.18	13057	1	1
GO:0071707	immunoglobulin heavy chain V-D-J recombi...	1	0	0.18	13058	1	1
GO:0071788	endoplasmic reticulum tubular network ma...	1	0	0.18	13059	1	1
GO:0071802	negative regulation of podosome assembly	1	0	0.18	13060	1	1
GO:0071823	protein-carbohydrate complex subunit org...	2	0	0.36	13061	1	1
GO:0071846	actin filament debranching	1	0	0.18	13062	1	1
GO:0071873	response to norepinephrine	2	0	0.36	13063	1	1
GO:0071874	cellular response to norepinephrine stim...	1	0	0.18	13064	1	1
GO:0071877	regulation of adenylate cyclase-inhibiti...	2	0	0.36	13065	1	1
GO:0071878	negative regulation of adenylate cyclase...	3	0	0.54	13066	1	1
GO:0071894	histone H2B conserved C-terminal lysine ...	2	0	0.36	13067	1	1
GO:0071907	determination of digestive tract left/ri...	2	0	0.36	13068	1	1
GO:0071908	determination of intestine left/right as...	1	0	0.18	13069	1	1
GO:0071909	determination of stomach left/right asym...	1	0	0.18	13070	1	1
GO:0071910	determination of liver left/right asymme...	2	0	0.36	13071	1	1
GO:0071921	cohesin loading	6	0	1.09	13072	1	1
GO:0071922	regulation of cohesin loading	5	0	0.91	13073	1	1
GO:0071929	alpha-tubulin acetylation	2	0	0.36	13074	1	1
GO:0071930	negative regulation of transcription inv...	3	0	0.54	13075	1	1
GO:0071934	thiamine transmembrane transport	2	0	0.36	13076	1	1
GO:0071951	conversion of methionyl-tRNA to N-formyl...	1	0	0.18	13077	1	1
GO:0071955	recycling endosome to Golgi transport	2	0	0.36	13078	1	1
GO:0071960	maintenance of mitotic sister chromatid ...	1	0	0.18	13079	1	1
GO:0071962	mitotic sister chromatid cohesion, centr...	4	0	0.73	13080	1	1
GO:0071976	cell gliding	1	0	0.18	13081	1	1
GO:0071988	protein localization to spindle pole bod...	1	0	0.18	13082	1	1
GO:0072003	kidney rudiment formation	1	0	0.18	13083	1	1
GO:0072004	kidney field specification	1	0	0.18	13084	1	1
GO:0072007	mesangial cell differentiation	4	0	0.73	13085	1	1
GO:0072008	glomerular mesangial cell differentiatio...	4	0	0.73	13086	1	1
GO:0072011	glomerular endothelium development	2	0	0.36	13087	1	1
GO:0072014	proximal tubule development	4	0	0.73	13088	1	1
GO:0072015	glomerular visceral epithelial cell deve...	7	0	1.27	13089	1	1
GO:0072019	proximal convoluted tubule development	1	0	0.18	13090	1	1
GO:0072021	ascending thin limb development	2	0	0.36	13091	1	1
GO:0072025	distal convoluted tubule development	1	0	0.18	13092	1	1
GO:0072034	renal vesicle induction	1	0	0.18	13093	1	1
GO:0072038	mesenchymal stem cell maintenance involv...	1	0	0.18	13094	1	1
GO:0072039	regulation of mesenchymal cell apoptotic...	1	0	0.18	13095	1	1
GO:0072040	negative regulation of mesenchymal cell ...	1	0	0.18	13096	1	1
GO:0072048	renal system pattern specification	1	0	0.18	13097	1	1
GO:0072049	comma-shaped body morphogenesis	3	0	0.54	13098	1	1
GO:0072050	S-shaped body morphogenesis	4	0	0.73	13099	1	1
GO:0072053	renal inner medulla development	1	0	0.18	13100	1	1
GO:0072054	renal outer medulla development	1	0	0.18	13101	1	1
GO:0072055	renal cortex development	1	0	0.18	13102	1	1
GO:0072059	cortical collecting duct development	1	0	0.18	13103	1	1
GO:0072061	inner medullary collecting duct developm...	1	0	0.18	13104	1	1
GO:0072069	DCT cell differentiation	1	0	0.18	13105	1	1
GO:0072070	loop of Henle development	4	0	0.73	13106	1	1
GO:0072071	kidney interstitial fibroblast different...	1	0	0.18	13107	1	1
GO:0072074	kidney mesenchyme development	7	0	1.27	13108	1	1
GO:0072075	metanephric mesenchyme development	6	0	1.09	13109	1	1
GO:0072076	nephrogenic mesenchyme development	1	0	0.18	13110	1	1
GO:0072103	glomerulus vasculature morphogenesis	2	0	0.36	13111	1	1
GO:0072104	glomerular capillary formation	2	0	0.36	13112	1	1
GO:0072108	positive regulation of mesenchymal to ep...	1	0	0.18	13113	1	1
GO:0072114	pronephros morphogenesis	1	0	0.18	13114	1	1
GO:0072131	kidney mesenchyme morphogenesis	2	0	0.36	13115	1	1
GO:0072133	metanephric mesenchyme morphogenesis	2	0	0.36	13116	1	1
GO:0072134	nephrogenic mesenchyme morphogenesis	1	0	0.18	13117	1	1
GO:0072135	kidney mesenchymal cell proliferation	1	0	0.18	13118	1	1
GO:0072136	metanephric mesenchymal cell proliferati...	1	0	0.18	13119	1	1
GO:0072138	mesenchymal cell proliferation involved ...	1	0	0.18	13120	1	1
GO:0072141	renal interstitial fibroblast developmen...	1	0	0.18	13121	1	1
GO:0072143	mesangial cell development	3	0	0.54	13122	1	1
GO:0072144	glomerular mesangial cell development	3	0	0.54	13123	1	1
GO:0072161	mesenchymal cell differentiation involve...	2	0	0.36	13124	1	1
GO:0072162	metanephric mesenchymal cell differentia...	1	0	0.18	13125	1	1
GO:0072173	metanephric tubule morphogenesis	6	0	1.09	13126	1	1
GO:0072174	metanephric tubule formation	2	0	0.36	13127	1	1
GO:0072177	mesonephric duct development	3	0	0.54	13128	1	1
GO:0072183	negative regulation of nephron tubule ep...	1	0	0.18	13129	1	1
GO:0072185	metanephric cap development	1	0	0.18	13130	1	1
GO:0072186	metanephric cap morphogenesis	1	0	0.18	13131	1	1
GO:0072194	kidney smooth muscle tissue development	1	0	0.18	13132	1	1
GO:0072197	ureter morphogenesis	1	0	0.18	13133	1	1
GO:0072203	cell proliferation involved in metanephr...	5	0	0.91	13134	1	1
GO:0072208	metanephric smooth muscle tissue develop...	1	0	0.18	13135	1	1
GO:0072209	metanephric mesangial cell differentiati...	2	0	0.36	13136	1	1
GO:0072214	metanephric cortex development	1	0	0.18	13137	1	1
GO:0072217	negative regulation of metanephros devel...	3	0	0.54	13138	1	1
GO:0072218	metanephric ascending thin limb developm...	2	0	0.36	13139	1	1
GO:0072219	metanephric cortical collecting duct dev...	1	0	0.18	13140	1	1
GO:0072221	metanephric distal convoluted tubule dev...	1	0	0.18	13141	1	1
GO:0072223	metanephric glomerular mesangium develop...	4	0	0.73	13142	1	1
GO:0072229	metanephric proximal convoluted tubule d...	1	0	0.18	13143	1	1
GO:0072235	metanephric distal tubule development	3	0	0.54	13144	1	1
GO:0072236	metanephric loop of Henle development	2	0	0.36	13145	1	1
GO:0072237	metanephric proximal tubule development	2	0	0.36	13146	1	1
GO:0072239	metanephric glomerulus vasculature devel...	5	0	0.91	13147	1	1
GO:0072240	metanephric DCT cell differentiation	1	0	0.18	13148	1	1
GO:0072244	metanephric glomerular epithelium develo...	1	0	0.18	13149	1	1
GO:0072248	metanephric glomerular visceral epitheli...	1	0	0.18	13150	1	1
GO:0072249	metanephric glomerular visceral epitheli...	1	0	0.18	13151	1	1
GO:0072254	metanephric glomerular mesangial cell di...	2	0	0.36	13152	1	1
GO:0072255	metanephric glomerular mesangial cell de...	1	0	0.18	13153	1	1
GO:0072262	metanephric glomerular mesangial cell pr...	2	0	0.36	13154	1	1
GO:0072274	metanephric glomerular basement membrane...	1	0	0.18	13155	1	1
GO:0072275	metanephric glomerulus morphogenesis	2	0	0.36	13156	1	1
GO:0072276	metanephric glomerulus vasculature morph...	2	0	0.36	13157	1	1
GO:0072277	metanephric glomerular capillary formati...	2	0	0.36	13158	1	1
GO:0072278	metanephric comma-shaped body morphogene...	2	0	0.36	13159	1	1
GO:0072282	metanephric nephron tubule morphogenesis	5	0	0.91	13160	1	1
GO:0072284	metanephric S-shaped body morphogenesis	3	0	0.54	13161	1	1
GO:0072287	metanephric distal tubule morphogenesis	1	0	0.18	13162	1	1
GO:0072289	metanephric nephron tubule formation	2	0	0.36	13163	1	1
GO:0072301	regulation of metanephric glomerular mes...	1	0	0.18	13164	1	1
GO:0072303	positive regulation of glomerular metane...	1	0	0.18	13165	1	1
GO:0072304	regulation of mesenchymal cell apoptotic...	1	0	0.18	13166	1	1
GO:0072305	negative regulation of mesenchymal cell ...	1	0	0.18	13167	1	1
GO:0072308	negative regulation of metanephric nephr...	1	0	0.18	13168	1	1
GO:0072309	mesenchymal stem cell maintenance involv...	1	0	0.18	13169	1	1
GO:0072310	glomerular epithelial cell development	7	0	1.27	13170	1	1
GO:0072312	metanephric glomerular epithelial cell d...	1	0	0.18	13171	1	1
GO:0072313	metanephric glomerular epithelial cell d...	1	0	0.18	13172	1	1
GO:0072334	UDP-galactose transmembrane transport	2	0	0.36	13173	1	1
GO:0072343	pancreatic stellate cell proliferation	1	0	0.18	13174	1	1
GO:0072344	rescue of stalled ribosome	4	0	0.73	13175	1	1
GO:0072355	histone H3-T3 phosphorylation	2	0	0.36	13176	1	1
GO:0072356	chromosome passenger complex localizatio...	2	0	0.36	13177	1	1
GO:0072361	regulation of glycolytic process by regu...	2	0	0.36	13178	1	1
GO:0072362	regulation of glycolytic process by nega...	1	0	0.18	13179	1	1
GO:0072363	regulation of glycolytic process by posi...	1	0	0.18	13180	1	1
GO:0072364	regulation of cellular ketone metabolic ...	2	0	0.36	13181	1	1
GO:0072365	regulation of cellular ketone metabolic ...	1	0	0.18	13182	1	1
GO:0072366	regulation of cellular ketone metabolic ...	1	0	0.18	13183	1	1
GO:0072367	regulation of lipid transport by regulat...	4	0	0.73	13184	1	1
GO:0072368	regulation of lipid transport by negativ...	2	0	0.36	13185	1	1
GO:0072369	regulation of lipid transport by positiv...	2	0	0.36	13186	1	1
GO:0072382	minus-end-directed vesicle transport alo...	1	0	0.18	13187	1	1
GO:0072387	flavin adenine dinucleotide metabolic pr...	2	0	0.36	13188	1	1
GO:0072388	flavin adenine dinucleotide biosynthetic...	1	0	0.18	13189	1	1
GO:0072389	flavin adenine dinucleotide catabolic pr...	1	0	0.18	13190	1	1
GO:0072396	response to cell cycle checkpoint signal...	8	0	1.45	13191	1	1
GO:0072402	response to DNA integrity checkpoint sig...	8	0	1.45	13192	1	1
GO:0072414	response to mitotic cell cycle checkpoin...	1	0	0.18	13193	1	1
GO:0072423	response to DNA damage checkpoint signal...	8	0	1.45	13194	1	1
GO:0072428	signal transduction involved in intra-S ...	1	0	0.18	13195	1	1
GO:0072429	response to intra-S DNA damage checkpoin...	4	0	0.73	13196	1	1
GO:0072432	response to G1 DNA damage checkpoint sig...	1	0	0.18	13197	1	1
GO:0072434	signal transduction involved in mitotic ...	2	0	0.36	13198	1	1
GO:0072498	embryonic skeletal joint development	3	0	0.54	13199	1	1
GO:0072501	cellular divalent inorganic anion homeos...	3	0	0.54	13200	1	1
GO:0072502	cellular trivalent inorganic anion homeo...	3	0	0.54	13201	1	1
GO:0072505	divalent inorganic anion homeostasis	4	0	0.73	13202	1	1
GO:0072506	trivalent inorganic anion homeostasis	4	0	0.73	13203	1	1
GO:0072513	positive regulation of secondary heart f...	1	0	0.18	13204	1	1
GO:0072553	terminal button organization	4	0	0.73	13205	1	1
GO:0072554	blood vessel lumenization	1	0	0.18	13206	1	1
GO:0072560	type B pancreatic cell maturation	1	0	0.18	13207	1	1
GO:0072564	blood microparticle formation	2	0	0.36	13208	1	1
GO:0072566	chemokine (C-X-C motif) ligand 1 product...	2	0	0.36	13209	1	1
GO:0072573	tolerance induction to lipopolysaccharid...	1	0	0.18	13210	1	1
GO:0072616	interleukin-18 secretion	1	0	0.18	13211	1	1
GO:0072619	interleukin-21 secretion	1	0	0.18	13212	1	1
GO:0072671	mitochondria-associated ubiquitin-depend...	1	0	0.18	13213	1	1
GO:0072680	extracellular matrix-dependent thymocyte...	1	0	0.18	13214	1	1
GO:0072681	fibronectin-dependent thymocyte migratio...	1	0	0.18	13215	1	1
GO:0072682	eosinophil extravasation	1	0	0.18	13216	1	1
GO:0072684	mitochondrial tRNA 3'-trailer cleavage, ...	1	0	0.18	13217	1	1
GO:0072704	response to mercaptoethanol	1	0	0.18	13218	1	1
GO:0072705	cellular response to mercaptoethanol	1	0	0.18	13219	1	1
GO:0072706	response to sodium dodecyl sulfate	1	0	0.18	13220	1	1
GO:0072707	cellular response to sodium dodecyl sulf...	1	0	0.18	13221	1	1
GO:0072710	response to hydroxyurea	8	0	1.45	13222	1	1
GO:0072711	cellular response to hydroxyurea	7	0	1.27	13223	1	1
GO:0072714	response to selenite ion	1	0	0.18	13224	1	1
GO:0072715	cellular response to selenite ion	1	0	0.18	13225	1	1
GO:0072716	response to actinomycin D	4	0	0.73	13226	1	1
GO:0072717	cellular response to actinomycin D	3	0	0.54	13227	1	1
GO:0072720	response to dithiothreitol	1	0	0.18	13228	1	1
GO:0072733	response to staurosporine	3	0	0.54	13229	1	1
GO:0072734	cellular response to staurosporine	3	0	0.54	13230	1	1
GO:0072737	response to diamide	2	0	0.36	13231	1	1
GO:0072738	cellular response to diamide	2	0	0.36	13232	1	1
GO:0072739	response to anisomycin	2	0	0.36	13233	1	1
GO:0072740	cellular response to anisomycin	1	0	0.18	13234	1	1
GO:0072749	cellular response to cytochalasin B	1	0	0.18	13235	1	1
GO:0072750	cellular response to leptomycin B	1	0	0.18	13236	1	1
GO:0072752	cellular response to rapamycin	1	0	0.18	13237	1	1
GO:0072755	cellular response to benomyl	1	0	0.18	13238	1	1
GO:0072757	cellular response to camptothecin	4	0	0.73	13239	1	1
GO:0075109	modulation by symbiont of host receptor-...	1	0	0.18	13240	1	1
GO:0075111	negative regulation by symbiont of host ...	1	0	0.18	13241	1	1
GO:0075112	modulation by symbiont of host transmemb...	1	0	0.18	13242	1	1
GO:0075114	negative regulation by symbiont of host ...	1	0	0.18	13243	1	1
GO:0075509	endocytosis involved in viral entry into...	3	0	0.54	13244	1	1
GO:0075519	microtubule-dependent intracellular tran...	1	0	0.18	13245	1	1
GO:0075521	microtubule-dependent intracellular tran...	1	0	0.18	13246	1	1
GO:0075528	modulation by virus of host immune respo...	2	0	0.36	13247	1	1
GO:0075606	transport of viral material towards nucl...	1	0	0.18	13248	1	1
GO:0075713	establishment of integrated proviral lat...	8	0	1.45	13249	1	1
GO:0075732	viral penetration into host nucleus	2	0	0.36	13250	1	1
GO:0080033	response to nitrite	1	0	0.18	13251	1	1
GO:0080058	protein deglutathionylation	1	0	0.18	13252	1	1
GO:0080120	CAAX-box protein maturation	2	0	0.36	13253	1	1
GO:0080121	AMP transport	2	0	0.36	13254	1	1
GO:0080129	proteasome core complex assembly	1	0	0.18	13255	1	1
GO:0080163	regulation of protein serine/threonine p...	1	0	0.18	13256	1	1
GO:0080164	regulation of nitric oxide metabolic pro...	1	0	0.18	13257	1	1
GO:0085020	protein K6-linked ubiquitination	8	0	1.45	13258	1	1
GO:0085032	modulation by symbiont of host I-kappaB ...	1	0	0.18	13259	1	1
GO:0086017	Purkinje myocyte action potential	2	0	0.36	13260	1	1
GO:0086023	adenylate cyclase-activating adrenergic ...	4	0	0.73	13261	1	1
GO:0086024	adenylate cyclase-activating adrenergic ...	1	0	0.18	13262	1	1
GO:0086028	bundle of His cell to Purkinje myocyte s...	2	0	0.36	13263	1	1
GO:0086043	bundle of His cell action potential	2	0	0.36	13264	1	1
GO:0086045	membrane depolarization during AV node c...	2	0	0.36	13265	1	1
GO:0086046	membrane depolarization during SA node c...	2	0	0.36	13266	1	1
GO:0086047	membrane depolarization during Purkinje ...	2	0	0.36	13267	1	1
GO:0086048	membrane depolarization during bundle of...	1	0	0.18	13268	1	1
GO:0086072	AV node cell-bundle of His cell adhesion...	1	0	0.18	13269	1	1
GO:0086092	regulation of the force of heart contrac...	1	0	0.18	13270	1	1
GO:0086096	adenylate cyclase-inhibiting adrenergic ...	2	0	0.36	13271	1	1
GO:0089700	protein kinase D signaling	4	0	0.73	13272	1	1
GO:0089709	L-histidine transmembrane transport	3	0	0.54	13273	1	1
GO:0090009	primitive streak formation	3	0	0.54	13274	1	1
GO:0090024	negative regulation of neutrophil chemot...	1	0	0.18	13275	1	1
GO:0090032	negative regulation of steroid hormone b...	4	0	0.73	13276	1	1
GO:0090037	positive regulation of protein kinase C ...	6	0	1.09	13277	1	1
GO:0090043	regulation of tubulin deacetylation	8	0	1.45	13278	1	1
GO:0090044	positive regulation of tubulin deacetyla...	1	0	0.18	13279	1	1
GO:0090063	positive regulation of microtubule nucle...	4	0	0.73	13280	1	1
GO:0090065	regulation of production of siRNA involv...	2	0	0.36	13281	1	1
GO:0090074	negative regulation of protein homodimer...	2	0	0.36	13282	1	1
GO:0090076	relaxation of skeletal muscle	2	0	0.36	13283	1	1
GO:0090080	positive regulation of MAPKKK cascade by...	2	0	0.36	13284	1	1
GO:0090086	negative regulation of protein deubiquit...	3	0	0.54	13285	1	1
GO:0090091	positive regulation of extracellular mat...	6	0	1.09	13286	1	1
GO:0090094	metanephric cap mesenchymal cell prolife...	1	0	0.18	13287	1	1
GO:0090095	regulation of metanephric cap mesenchyma...	1	0	0.18	13288	1	1
GO:0090096	positive regulation of metanephric cap m...	1	0	0.18	13289	1	1
GO:0090107	regulation of high-density lipoprotein p...	3	0	0.54	13290	1	1
GO:0090108	positive regulation of high-density lipo...	1	0	0.18	13291	1	1
GO:0090113	regulation of ER to Golgi vesicle-mediat...	5	0	0.91	13292	1	1
GO:0090116	C-5 methylation of cytosine	4	0	0.73	13293	1	1
GO:0090118	receptor-mediated endocytosis involved i...	5	0	0.91	13294	1	1
GO:0090119	vesicle-mediated cholesterol transport	1	0	0.18	13295	1	1
GO:0090122	cholesterol ester hydrolysis involved in...	1	0	0.18	13296	1	1
GO:0090131	mesenchyme migration	1	0	0.18	13297	1	1
GO:0090135	actin filament branching	3	0	0.54	13298	1	1
GO:0090149	mitochondrial membrane fission	2	0	0.36	13299	1	1
GO:0090155	negative regulation of sphingolipid bios...	4	0	0.73	13300	1	1
GO:0090156	cellular sphingolipid homeostasis	3	0	0.54	13301	1	1
GO:0090166	Golgi disassembly	6	0	1.09	13302	1	1
GO:0090168	Golgi reassembly	4	0	0.73	13303	1	1
GO:0090176	microtubule cytoskeleton organization in...	2	0	0.36	13304	1	1
GO:0090187	positive regulation of pancreatic juice ...	1	0	0.18	13305	1	1
GO:0090191	negative regulation of branching involve...	1	0	0.18	13306	1	1
GO:0090198	negative regulation of chemokine secreti...	2	0	0.36	13307	1	1
GO:0090205	positive regulation of cholesterol metab...	5	0	0.91	13308	1	1
GO:0090210	regulation of establishment of blood-bra...	2	0	0.36	13309	1	1
GO:0090212	negative regulation of establishment of ...	1	0	0.18	13310	1	1
GO:0090215	regulation of 1-phosphatidylinositol-4-p...	1	0	0.18	13311	1	1
GO:0090216	positive regulation of 1-phosphatidylino...	1	0	0.18	13312	1	1
GO:0090219	negative regulation of lipid kinase acti...	4	0	0.73	13313	1	1
GO:0090226	regulation of microtubule nucleation by ...	1	0	0.18	13314	1	1
GO:0090230	regulation of centromere complex assembl...	6	0	1.09	13315	1	1
GO:0090233	negative regulation of spindle checkpoin...	1	0	0.18	13316	1	1
GO:0090234	regulation of kinetochore assembly	3	0	0.54	13317	1	1
GO:0090237	regulation of arachidonic acid secretion	4	0	0.73	13318	1	1
GO:0090238	positive regulation of arachidonic acid ...	3	0	0.54	13319	1	1
GO:0090241	negative regulation of histone H4 acetyl...	5	0	0.91	13320	1	1
GO:0090245	axis elongation involved in somitogenesi...	3	0	0.54	13321	1	1
GO:0090247	cell motility involved in somitogenic ax...	1	0	0.18	13322	1	1
GO:0090249	regulation of cell motility involved in ...	1	0	0.18	13323	1	1
GO:0090251	protein localization involved in establi...	1	0	0.18	13324	1	1
GO:0090260	negative regulation of retinal ganglion ...	1	0	0.18	13325	1	1
GO:0090269	fibroblast growth factor production	6	0	1.09	13326	1	1
GO:0090270	regulation of fibroblast growth factor p...	6	0	1.09	13327	1	1
GO:0090271	positive regulation of fibroblast growth...	3	0	0.54	13328	1	1
GO:0090272	negative regulation of fibroblast growth...	3	0	0.54	13329	1	1
GO:0090281	negative regulation of calcium ion impor...	3	0	0.54	13330	1	1
GO:0090284	positive regulation of protein glycosyla...	1	0	0.18	13331	1	1
GO:0090289	regulation of osteoclast proliferation	2	0	0.36	13332	1	1
GO:0090290	positive regulation of osteoclast prolif...	1	0	0.18	13333	1	1
GO:0090291	negative regulation of osteoclast prolif...	1	0	0.18	13334	1	1
GO:0090306	spindle assembly involved in meiosis	5	0	0.91	13335	1	1
GO:0090308	regulation of methylation-dependent chro...	6	0	1.09	13336	1	1
GO:0090309	positive regulation of methylation-depen...	4	0	0.73	13337	1	1
GO:0090310	negative regulation of methylation-depen...	2	0	0.36	13338	1	1
GO:0090323	prostaglandin secretion involved in immu...	1	0	0.18	13339	1	1
GO:0090325	regulation of locomotion involved in loc...	2	0	0.36	13340	1	1
GO:0090326	positive regulation of locomotion involv...	1	0	0.18	13341	1	1
GO:0090327	negative regulation of locomotion involv...	1	0	0.18	13342	1	1
GO:0090340	positive regulation of secretion of lyso...	1	0	0.18	13343	1	1
GO:0090345	cellular organohalogen metabolic process	2	0	0.36	13344	1	1
GO:0090346	cellular organofluorine metabolic proces...	2	0	0.36	13345	1	1
GO:0090347	regulation of cellular organohalogen met...	1	0	0.18	13346	1	1
GO:0090348	regulation of cellular organofluorine me...	1	0	0.18	13347	1	1
GO:0090349	negative regulation of cellular organoha...	1	0	0.18	13348	1	1
GO:0090350	negative regulation of cellular organofl...	1	0	0.18	13349	1	1
GO:0090360	platelet-derived growth factor productio...	2	0	0.36	13350	1	1
GO:0090361	regulation of platelet-derived growth fa...	2	0	0.36	13351	1	1
GO:0090362	positive regulation of platelet-derived ...	1	0	0.18	13352	1	1
GO:0090381	regulation of heart induction	1	0	0.18	13353	1	1
GO:0090383	phagosome acidification	4	0	0.73	13354	1	1
GO:0090386	phagosome maturation involved in apoptot...	2	0	0.36	13355	1	1
GO:0090387	phagolysosome assembly involved in apopt...	2	0	0.36	13356	1	1
GO:0090389	phagosome-lysosome fusion involved in ap...	1	0	0.18	13357	1	1
GO:0090402	oncogene-induced cell senescence	1	0	0.18	13358	1	1
GO:0090403	oxidative stress-induced premature senes...	3	0	0.54	13359	1	1
GO:0090410	malonate catabolic process	1	0	0.18	13360	1	1
GO:0090420	naphthalene-containing compound metaboli...	1	0	0.18	13361	1	1
GO:0090427	activation of meiosis	1	0	0.18	13362	1	1
GO:0090480	purine nucleotide-sugar transmembrane tr...	2	0	0.36	13363	1	1
GO:0090481	pyrimidine nucleotide-sugar transmembran...	10	0	1.82	13364	1	1
GO:0090500	endocardial cushion to mesenchymal trans...	1	0	0.18	13365	1	1
GO:0090529	cell septum assembly	1	0	0.18	13366	1	1
GO:0090557	establishment of endothelial intestinal ...	8	0	1.45	13367	1	1
GO:0090611	ubiquitin-independent protein catabolic ...	4	0	0.73	13368	1	1
GO:0090618	DNA clamp unloading	2	0	0.36	13369	1	1
GO:0090625	mRNA cleavage involved in gene silencing...	1	0	0.18	13370	1	1
GO:0090634	microglial cell mediated cytotoxicity	1	0	0.18	13371	1	1
GO:0090647	modulation of age-related behavioral dec...	5	0	0.91	13372	1	1
GO:0090657	telomeric loop disassembly	9	0	1.63	13373	1	1
GO:0090666	scaRNA localization to Cajal body	5	0	0.91	13374	1	1
GO:0090667	cell chemotaxis to vascular endothelial ...	2	0	0.36	13375	1	1
GO:0090668	endothelial cell chemotaxis to vascular ...	2	0	0.36	13376	1	1
GO:0090669	telomerase RNA stabilization	4	0	0.73	13377	1	1
GO:0090670	RNA localization to Cajal body	19	0	3.45	13378	1	1
GO:0090671	telomerase RNA localization to Cajal bod...	19	0	3.45	13379	1	1
GO:0090672	telomerase RNA localization	19	0	3.45	13380	1	1
GO:0090673	endothelial cell-matrix adhesion	2	0	0.36	13381	1	1
GO:0090674	endothelial cell-matrix adhesion via fib...	1	0	0.18	13382	1	1
GO:0090675	intermicrovillar adhesion	1	0	0.18	13383	1	1
GO:0090678	cell dedifferentiation involved in pheno...	2	0	0.36	13384	1	1
GO:0090685	RNA localization to nucleus	19	0	3.45	13385	1	1
GO:0093001	glycolysis from storage polysaccharide t...	1	0	0.18	13386	1	1
GO:0097010	eukaryotic translation initiation factor...	3	0	0.54	13387	1	1
GO:0097011	cellular response to granulocyte macroph...	8	0	1.45	13388	1	1
GO:0097012	response to granulocyte macrophage colon...	8	0	1.45	13389	1	1
GO:0097018	renal albumin absorption	1	0	0.18	13390	1	1
GO:0097026	dendritic cell dendrite assembly	1	0	0.18	13391	1	1
GO:0097029	mature conventional dendritic cell diffe...	2	0	0.36	13392	1	1
GO:0097036	regulation of plasma membrane sterol dis...	1	0	0.18	13393	1	1
GO:0097037	heme export	2	0	0.36	13394	1	1
GO:0097051	establishment of protein localization to...	3	0	0.54	13395	1	1
GO:0097052	L-kynurenine metabolic process	5	0	0.91	13396	1	1
GO:0097053	L-kynurenine catabolic process	2	0	0.36	13397	1	1
GO:0097056	selenocysteinyl-tRNA(Sec) biosynthetic p...	4	0	0.73	13398	1	1
GO:0097070	ductus arteriosus closure	1	0	0.18	13399	1	1
GO:0097084	vascular smooth muscle cell development	6	0	1.09	13400	1	1
GO:0097086	amniotic stem cell differentiation	1	0	0.18	13401	1	1
GO:0097089	methyl-branched fatty acid metabolic pro...	2	0	0.36	13402	1	1
GO:0097152	mesenchymal cell apoptotic process	3	0	0.54	13403	1	1
GO:0097168	mesenchymal stem cell proliferation	1	0	0.18	13404	1	1
GO:0097184	response to azide	1	0	0.18	13405	1	1
GO:0097185	cellular response to azide	1	0	0.18	13406	1	1
GO:0097238	cellular response to methylglyoxal	2	0	0.36	13407	1	1
GO:0097250	mitochondrial respiratory chain supercom...	2	0	0.36	13408	1	1
GO:0097252	oligodendrocyte apoptotic process	3	0	0.54	13409	1	1
GO:0097274	urea homeostasis	1	0	0.18	13410	1	1
GO:0097278	complement-dependent cytotoxicity	3	0	0.54	13411	1	1
GO:0097291	renal phosphate ion absorption	1	0	0.18	13412	1	1
GO:0097298	regulation of nucleus size	1	0	0.18	13413	1	1
GO:0097310	cap2 mRNA methylation	1	0	0.18	13414	1	1
GO:0097329	response to antimetabolite	10	0	1.82	13415	1	1
GO:0097359	UDP-glucosylation	2	0	0.36	13416	1	1
GO:0097393	telomeric repeat-containing RNA transcri...	1	0	0.18	13417	1	1
GO:0097394	telomeric repeat-containing RNA transcri...	1	0	0.18	13418	1	1
GO:0097402	neuroblast migration	1	0	0.18	13419	1	1
GO:0097411	hypoxia-inducible factor-1alpha signalin...	5	0	0.91	13420	1	1
GO:0097473	retinal rod cell apoptotic process	1	0	0.18	13421	1	1
GO:0097474	retinal cone cell apoptotic process	1	0	0.18	13422	1	1
GO:0097497	blood vessel endothelial cell delaminati...	1	0	0.18	13423	1	1
GO:0097499	protein localization to non-motile ciliu...	7	0	1.27	13424	1	1
GO:0097500	receptor localization to non-motile cili...	4	0	0.73	13425	1	1
GO:0097501	stress response to metal ion	8	0	1.45	13426	1	1
GO:0097510	base-excision repair, AP site formation ...	1	0	0.18	13427	1	1
GO:0097532	stress response to acid chemical	2	0	0.36	13428	1	1
GO:0097533	cellular stress response to acid chemica...	2	0	0.36	13429	1	1
GO:0097551	mitochondrial double-strand break repair	1	0	0.18	13430	1	1
GO:0097552	mitochondrial double-strand break repair...	1	0	0.18	13431	1	1
GO:0097577	sequestering of iron ion	3	0	0.54	13432	1	1
GO:0097638	L-arginine import across plasma membrane	1	0	0.18	13433	1	1
GO:0097676	histone H3-K36 dimethylation	3	0	0.54	13434	1	1
GO:0097680	double-strand break repair via classical...	4	0	0.73	13435	1	1
GO:0097692	histone H3-K4 monomethylation	1	0	0.18	13436	1	1
GO:0097694	establishment of RNA localization to tel...	3	0	0.54	13437	1	1
GO:0097695	establishment of protein-containing comp...	3	0	0.54	13438	1	1
GO:0097698	telomere maintenance via base-excision r...	1	0	0.18	13439	1	1
GO:0097699	vascular endothelial cell response to fl...	1	0	0.18	13440	1	1
GO:0097707	ferroptosis	1	0	0.18	13441	1	1
GO:0097712	vesicle targeting, trans-Golgi to perici...	1	0	0.18	13442	1	1
GO:0097742	de novo centriole assembly	4	0	0.73	13443	1	1
GO:0097745	mitochondrial tRNA 5'-end processing	3	0	0.54	13444	1	1
GO:0097749	membrane tubulation	1	0	0.18	13445	1	1
GO:0097753	membrane bending	1	0	0.18	13446	1	1
GO:0098501	polynucleotide dephosphorylation	5	0	0.91	13447	1	1
GO:0098502	DNA dephosphorylation	3	0	0.54	13448	1	1
GO:0098503	DNA 3' dephosphorylation	1	0	0.18	13449	1	1
GO:0098504	DNA 3' dephosphorylation involved in DNA...	1	0	0.18	13450	1	1
GO:0098506	polynucleotide 3' dephosphorylation	1	0	0.18	13451	1	1
GO:0098507	polynucleotide 5' dephosphorylation	2	0	0.36	13452	1	1
GO:0098508	endothelial to hematopoietic transition	2	0	0.36	13453	1	1
GO:0098528	skeletal muscle fiber differentiation	2	0	0.36	13454	1	1
GO:0098530	positive regulation of strand invasion	1	0	0.18	13455	1	1
GO:0098535	de novo centriole assembly involved in m...	4	0	0.73	13456	1	1
GO:0098582	innate vocalization behavior	1	0	0.18	13457	1	1
GO:0098583	learned vocalization behavior	1	0	0.18	13458	1	1
GO:0098664	G protein-coupled serotonin receptor sig...	5	0	0.91	13459	1	1
GO:0098679	regulation of carbohydrate catabolic pro...	2	0	0.36	13460	1	1
GO:0098711	iron ion import across plasma membrane	2	0	0.36	13461	1	1
GO:0098713	leucine import across plasma membrane	1	0	0.18	13462	1	1
GO:0098719	sodium ion import across plasma membrane	10	0	1.82	13463	1	1
GO:0098722	asymmetric stem cell division	8	0	1.45	13464	1	1
GO:0098725	symmetric cell division	1	0	0.18	13465	1	1
GO:0098728	germline stem cell asymmetric division	3	0	0.54	13466	1	1
GO:0098736	negative regulation of the force of hear...	1	0	0.18	13467	1	1
GO:0098740	multi organism cell adhesion	2	0	0.36	13468	1	1
GO:0098746	fast, calcium ion-dependent exocytosis o...	1	0	0.18	13469	1	1
GO:0098756	response to interleukin-21	7	0	1.27	13470	1	1
GO:0098757	cellular response to interleukin-21	7	0	1.27	13471	1	1
GO:0098758	response to interleukin-8	3	0	0.54	13472	1	1
GO:0098759	cellular response to interleukin-8	3	0	0.54	13473	1	1
GO:0098787	mRNA cleavage involved in mRNA processin...	13	0	2.36	13474	1	1
GO:0098789	pre-mRNA cleavage required for polyadeny...	12	0	2.18	13475	1	1
GO:0098795	mRNA cleavage involved in gene silencing	2	0	0.36	13476	1	1
GO:0098806	deadenylation involved in gene silencing...	1	0	0.18	13477	1	1
GO:0098822	peptidyl-cysteine modification to L-cyst...	1	0	0.18	13478	1	1
GO:0098856	intestinal lipid absorption	6	0	1.09	13479	1	1
GO:0098886	modification of dendritic spine	1	0	0.18	13480	1	1
GO:0098905	regulation of bundle of His cell action ...	1	0	0.18	13481	1	1
GO:0098908	regulation of neuronal action potential	3	0	0.54	13482	1	1
GO:0098909	regulation of cardiac muscle cell action...	6	0	1.09	13483	1	1
GO:0098912	membrane depolarization during atrial ca...	1	0	0.18	13484	1	1
GO:0098914	membrane repolarization during atrial ca...	2	0	0.36	13485	1	1
GO:0098920	retrograde trans-synaptic signaling by l...	5	0	0.91	13486	1	1
GO:0098921	retrograde trans-synaptic signaling by e...	5	0	0.91	13487	1	1
GO:0098942	retrograde trans-synaptic signaling by t...	1	0	0.18	13488	1	1
GO:0098943	neurotransmitter receptor transport, pos...	2	0	0.36	13489	1	1
GO:0098968	neurotransmitter receptor transport post...	2	0	0.36	13490	1	1
GO:0098976	excitatory chemical synaptic transmissio...	1	0	0.18	13491	1	1
GO:0099004	calmodulin dependent kinase signaling pa...	6	0	1.09	13492	1	1
GO:0099022	vesicle tethering	6	0	1.09	13493	1	1
GO:0099041	vesicle tethering to Golgi	4	0	0.73	13494	1	1
GO:0099044	vesicle tethering to endoplasmic reticul...	2	0	0.36	13495	1	1
GO:0099087	anterograde axonal transport of messenge...	1	0	0.18	13496	1	1
GO:0099088	axonal transport of messenger ribonucleo...	1	0	0.18	13497	1	1
GO:0099089	establishment of endoplasmic reticulum l...	1	0	0.18	13498	1	1
GO:0099093	calcium export from the mitochondrion	2	0	0.36	13499	1	1
GO:0099098	microtubule polymerization based movemen...	1	0	0.18	13500	1	1
GO:0099116	tRNA 5'-end processing	15	0	2.72	13501	1	1
GO:0099150	regulation of postsynaptic specializatio...	6	0	1.09	13502	1	1
GO:0099151	regulation of postsynaptic density assem...	5	0	0.91	13503	1	1
GO:0099152	regulation of neurotransmitter receptor ...	2	0	0.36	13504	1	1
GO:0099156	cell-cell signaling via exosome	1	0	0.18	13505	1	1
GO:0099158	regulation of recycling endosome localiz...	1	0	0.18	13506	1	1
GO:0099178	regulation of retrograde trans-synaptic ...	2	0	0.36	13507	1	1
GO:0099180	zinc ion import into synaptic vesicle	1	0	0.18	13508	1	1
GO:0099183	trans-synaptic signaling by BDNF, modula...	1	0	0.18	13509	1	1
GO:0099185	postsynaptic intermediate filament cytos...	2	0	0.36	13510	1	1
GO:0099191	trans-synaptic signaling by BDNF	1	0	0.18	13511	1	1
GO:0099502	calcium-dependent activation of synaptic...	1	0	0.18	13512	1	1
GO:0099532	synaptic vesicle endosomal processing	5	0	0.91	13513	1	1
GO:0099538	synaptic signaling via neuropeptide	1	0	0.18	13514	1	1
GO:0099540	trans-synaptic signaling by neuropeptide	1	0	0.18	13515	1	1
GO:0099546	protein catabolic process, modulating sy...	1	0	0.18	13516	1	1
GO:0099547	regulation of translation at synapse, mo...	5	0	0.91	13517	1	1
GO:0099551	trans-synaptic signaling by neuropeptide...	1	0	0.18	13518	1	1
GO:0099564	modification of synaptic structure, modu...	1	0	0.18	13519	1	1
GO:0099575	regulation of protein catabolic process ...	2	0	0.36	13520	1	1
GO:0099578	regulation of translation at postsynapse...	4	0	0.73	13521	1	1
GO:0099588	positive regulation of postsynaptic cyto...	1	0	0.18	13522	1	1
GO:0099606	microtubule plus-end directed mitotic ch...	1	0	0.18	13523	1	1
GO:0099607	lateral attachment of mitotic spindle mi...	1	0	0.18	13524	1	1
GO:0099624	atrial cardiac muscle cell membrane repo...	4	0	0.73	13525	1	1
GO:0099627	neurotransmitter receptor cycle	1	0	0.18	13526	1	1
GO:0099630	postsynaptic neurotransmitter receptor c...	1	0	0.18	13527	1	1
GO:0099642	retrograde axonal protein transport	2	0	0.36	13528	1	1
GO:0100001	regulation of skeletal muscle contractio...	1	0	0.18	13529	1	1
GO:0100002	negative regulation of protein kinase ac...	1	0	0.18	13530	1	1
GO:0100057	regulation of phenotypic switching by tr...	1	0	0.18	13531	1	1
GO:0101030	tRNA-guanine transglycosylation	3	0	0.54	13532	1	1
GO:0106004	tRNA (guanine-N7)-methylation	2	0	0.36	13533	1	1
GO:0106005	RNA 5'-cap (guanine-N7)-methylation	2	0	0.36	13534	1	1
GO:0106014	regulation of inflammatory response to w...	2	0	0.36	13535	1	1
GO:0106015	negative regulation of inflammatory resp...	2	0	0.36	13536	1	1
GO:0106028	neuron projection retraction	2	0	0.36	13537	1	1
GO:0106035	protein maturation by [4Fe-4S] cluster t...	2	0	0.36	13538	1	1
GO:0106044	guanine deglycation	1	0	0.18	13539	1	1
GO:0106045	guanine deglycation, methylglyoxal remov...	1	0	0.18	13540	1	1
GO:0106046	guanine deglycation, glyoxal removal	1	0	0.18	13541	1	1
GO:0106072	negative regulation of adenylate cyclase...	4	0	0.73	13542	1	1
GO:0106077	histone succinylation	4	0	0.73	13543	1	1
GO:0106088	regulation of cell adhesion involved in ...	1	0	0.18	13544	1	1
GO:0106089	negative regulation of cell adhesion inv...	1	0	0.18	13545	1	1
GO:0106101	ER-dependent peroxisome localization	1	0	0.18	13546	1	1
GO:0106120	positive regulation of sterol biosynthet...	4	0	0.73	13547	1	1
GO:0106134	positive regulation of cardiac muscle ce...	3	0	0.54	13548	1	1
GO:0106135	negative regulation of cardiac muscle ce...	2	0	0.36	13549	1	1
GO:0110008	ncRNA deadenylation	1	0	0.18	13550	1	1
GO:0110009	formin-nucleated actin cable organizatio...	2	0	0.36	13551	1	1
GO:0110017	cap-independent translational initiation...	2	0	0.36	13552	1	1
GO:0110021	cardiac muscle myoblast proliferation	4	0	0.73	13553	1	1
