## Supplemental Tables for "Cigarette Smoking-Associated Isoform Switching and 3’ UTR Lengthening Via Alternative Polyadenylation": Supplemental_Tables_5.21.21.xlsx (part 5 of 48)

### Sheet: ST3. DGE TopGO results (continued)
GO.ID	Term	Annotated	Significant	Expected	Rank in weight01Fisher	classicFisher	weight01Fisher	SigGenes
GO:0110022	regulation of cardiac muscle myoblast pr...	4	0	0.73	13554	1	1
GO:0110024	positive regulation of cardiac muscle my...	4	0	0.73	13555	1	1
GO:0110025	DNA strand resection involved in replica...	3	0	0.54	13556	1	1
GO:0110026	regulation of DNA strand resection invol...	1	0	0.18	13557	1	1
GO:0110028	positive regulation of mitotic spindle o...	1	0	0.18	13558	1	1
GO:0110057	regulation of blood vessel endothelial c...	1	0	0.18	13559	1	1
GO:0110059	negative regulation of blood vessel endo...	1	0	0.18	13560	1	1
GO:0110061	regulation of angiotensin-activated sign...	2	0	0.36	13561	1	1
GO:0110075	regulation of ferroptosis	1	0	0.18	13562	1	1
GO:0110076	negative regulation of ferroptosis	1	0	0.18	13563	1	1
GO:0110079	regulation of placenta blood vessel deve...	1	0	0.18	13564	1	1
GO:0110081	negative regulation of placenta blood ve...	1	0	0.18	13565	1	1
GO:0110095	cellular detoxification of aldehyde	3	0	0.54	13566	1	1
GO:0110096	cellular response to aldehyde	5	0	0.91	13567	1	1
GO:0110104	mRNA alternative polyadenylation	4	0	0.73	13568	1	1
GO:0110112	regulation of lipid transporter activity	3	0	0.54	13569	1	1
GO:0110113	positive regulation of lipid transporter...	1	0	0.18	13570	1	1
GO:0110114	negative regulation of lipid transporter...	1	0	0.18	13571	1	1
GO:0120012	intermembrane sphingolipid transfer	1	0	0.18	13572	1	1
GO:0120045	stereocilium maintenance	1	0	0.18	13573	1	1
GO:0120054	intestinal motility	1	0	0.18	13574	1	1
GO:0120055	small intestinal transit	1	0	0.18	13575	1	1
GO:0120057	regulation of small intestinal transit	1	0	0.18	13576	1	1
GO:0120058	positive regulation of small intestinal ...	1	0	0.18	13577	1	1
GO:0120077	angiogenic sprout fusion	1	0	0.18	13578	1	1
GO:0120078	cell adhesion involved in sprouting angi...	1	0	0.18	13579	1	1
GO:0120117	T cell meandering migration	1	0	0.18	13580	1	1
GO:0120126	response to copper ion starvation	1	0	0.18	13581	1	1
GO:0120127	response to zinc ion starvation	1	0	0.18	13582	1	1
GO:0120158	positive regulation of collagen cataboli...	1	0	0.18	13583	1	1
GO:0120179	adherens junction disassembly	1	0	0.18	13584	1	1
GO:0120180	cell-substrate adherens junction disasse...	1	0	0.18	13585	1	1
GO:0120181	focal adhesion disassembly	1	0	0.18	13586	1	1
GO:0120182	regulation of focal adhesion disassembly	1	0	0.18	13587	1	1
GO:0120183	positive regulation of focal adhesion di...	1	0	0.18	13588	1	1
GO:0120187	positive regulation of protein localizat...	1	0	0.18	13589	1	1
GO:0140009	L-aspartate import across plasma membran...	1	0	0.18	13590	1	1
GO:0140018	regulation of cytoplasmic translational ...	1	0	0.18	13591	1	1
GO:0140041	cellular detoxification of methylglyoxal	1	0	0.18	13592	1	1
GO:0140067	peptidyl-lysine butyrylation	1	0	0.18	13593	1	1
GO:0140074	cardiac endothelial to mesenchymal trans...	2	0	0.36	13594	1	1
GO:0140192	regulation of adenylate cyclase-activati...	2	0	0.36	13595	1	1
GO:0140193	regulation of adenylate cyclase-inhibiti...	2	0	0.36	13596	1	1
GO:0140194	negative regulation of adenylate cyclase...	1	0	0.18	13597	1	1
GO:0140199	negative regulation of adenylate cyclase...	2	0	0.36	13598	1	1
GO:0140200	adenylate cyclase-activating adrenergic ...	1	0	0.18	13599	1	1
GO:0140243	regulation of translation at synapse	5	0	0.91	13600	1	1
GO:0140245	regulation of translation at postsynapse	4	0	0.73	13601	1	1
GO:0140246	protein catabolic process at synapse	1	0	0.18	13602	1	1
GO:0150007	clathrin-dependent synaptic vesicle endo...	1	0	0.18	13603	1	1
GO:0150011	regulation of neuron projection arboriza...	6	0	1.09	13604	1	1
GO:0150012	positive regulation of neuron projection...	6	0	1.09	13605	1	1
GO:0150024	oxidised low-density lipoprotein particl...	1	0	0.18	13606	1	1
GO:0150031	regulation of protein localization to ly...	1	0	0.18	13607	1	1
GO:0150033	negative regulation of protein localizat...	1	0	0.18	13608	1	1
GO:0150052	regulation of postsynapse assembly	6	0	1.09	13609	1	1
GO:0150062	complement-mediated synapse pruning	1	0	0.18	13610	1	1
GO:0150064	vertebrate eye-specific patterning	1	0	0.18	13611	1	1
GO:0150070	regulation of arginase activity	1	0	0.18	13612	1	1
GO:0150072	positive regulation of arginase activity	1	0	0.18	13613	1	1
GO:0150073	regulation of protein-glutamine gamma-gl...	1	0	0.18	13614	1	1
GO:0150074	positive regulation of protein-glutamine...	1	0	0.18	13615	1	1
GO:0150078	positive regulation of neuroinflammatory...	11	0	2	13616	1	1
GO:1900010	regulation of corticotropin-releasing ho...	1	0	0.18	13617	1	1
GO:1900011	negative regulation of corticotropin-rel...	1	0	0.18	13618	1	1
GO:1900019	regulation of protein kinase C activity	1	0	0.18	13619	1	1
GO:1900020	positive regulation of protein kinase C ...	1	0	0.18	13620	1	1
GO:1900035	negative regulation of cellular response...	1	0	0.18	13621	1	1
GO:1900039	positive regulation of cellular response...	1	0	0.18	13622	1	1
GO:1900040	regulation of interleukin-2 secretion	6	0	1.09	13623	1	1
GO:1900041	negative regulation of interleukin-2 sec...	4	0	0.73	13624	1	1
GO:1900042	positive regulation of interleukin-2 sec...	2	0	0.36	13625	1	1
GO:1900060	negative regulation of ceramide biosynth...	4	0	0.73	13626	1	1
GO:1900062	regulation of replicative cell aging	1	0	0.18	13627	1	1
GO:1900063	regulation of peroxisome organization	3	0	0.54	13628	1	1
GO:1900073	regulation of neuromuscular synaptic tra...	1	0	0.18	13629	1	1
GO:1900075	positive regulation of neuromuscular syn...	1	0	0.18	13630	1	1
GO:1900081	regulation of arginine catabolic process	1	0	0.18	13631	1	1
GO:1900082	negative regulation of arginine cataboli...	1	0	0.18	13632	1	1
GO:1900085	negative regulation of peptidyl-tyrosine...	1	0	0.18	13633	1	1
GO:1900095	regulation of dosage compensation by ina...	1	0	0.18	13634	1	1
GO:1900098	regulation of plasma cell differentiatio...	1	0	0.18	13635	1	1
GO:1900100	positive regulation of plasma cell diffe...	1	0	0.18	13636	1	1
GO:1900102	negative regulation of endoplasmic retic...	11	0	2	13637	1	1
GO:1900104	regulation of hyaluranon cable assembly	1	0	0.18	13638	1	1
GO:1900106	positive regulation of hyaluranon cable ...	1	0	0.18	13639	1	1
GO:1900107	regulation of nodal signaling pathway	1	0	0.18	13640	1	1
GO:1900109	regulation of histone H3-K9 dimethylatio...	2	0	0.36	13641	1	1
GO:1900110	negative regulation of histone H3-K9 dim...	2	0	0.36	13642	1	1
GO:1900114	positive regulation of histone H3-K9 tri...	3	0	0.54	13643	1	1
GO:1900130	regulation of lipid binding	1	0	0.18	13644	1	1
GO:1900131	negative regulation of lipid binding	1	0	0.18	13645	1	1
GO:1900135	positive regulation of renin secretion i...	1	0	0.18	13646	1	1
GO:1900138	negative regulation of phospholipase A2 ...	1	0	0.18	13647	1	1
GO:1900141	regulation of oligodendrocyte apoptotic ...	1	0	0.18	13648	1	1
GO:1900142	negative regulation of oligodendrocyte a...	1	0	0.18	13649	1	1
GO:1900145	regulation of nodal signaling pathway in...	1	0	0.18	13650	1	1
GO:1900148	negative regulation of Schwann cell migr...	1	0	0.18	13651	1	1
GO:1900152	negative regulation of nuclear-transcrib...	1	0	0.18	13652	1	1
GO:1900158	negative regulation of bone mineralizati...	1	0	0.18	13653	1	1
GO:1900161	regulation of phospholipid scramblase ac...	1	0	0.18	13654	1	1
GO:1900163	positive regulation of phospholipid scra...	1	0	0.18	13655	1	1
GO:1900166	regulation of glial cell-derived neurotr...	1	0	0.18	13656	1	1
GO:1900168	positive regulation of glial cell-derive...	1	0	0.18	13657	1	1
GO:1900169	regulation of glucocorticoid mediated si...	2	0	0.36	13658	1	1
GO:1900170	negative regulation of glucocorticoid me...	1	0	0.18	13659	1	1
GO:1900175	regulation of nodal signaling pathway in...	1	0	0.18	13660	1	1
GO:1900186	negative regulation of clathrin-dependen...	3	0	0.54	13661	1	1
GO:1900194	negative regulation of oocyte maturation	1	0	0.18	13662	1	1
GO:1900200	mesenchymal cell apoptotic process invol...	1	0	0.18	13663	1	1
GO:1900204	apoptotic process involved in metanephri...	1	0	0.18	13664	1	1
GO:1900205	apoptotic process involved in metanephri...	1	0	0.18	13665	1	1
GO:1900211	regulation of mesenchymal cell apoptotic...	1	0	0.18	13666	1	1
GO:1900212	negative regulation of mesenchymal cell ...	1	0	0.18	13667	1	1
GO:1900214	regulation of apoptotic process involved...	1	0	0.18	13668	1	1
GO:1900215	negative regulation of apoptotic process...	1	0	0.18	13669	1	1
GO:1900217	regulation of apoptotic process involved...	1	0	0.18	13670	1	1
GO:1900218	negative regulation of apoptotic process...	1	0	0.18	13671	1	1
GO:1900220	semaphorin-plexin signaling pathway invo...	2	0	0.36	13672	1	1
GO:1900222	negative regulation of amyloid-beta clea...	2	0	0.36	13673	1	1
GO:1900223	positive regulation of amyloid-beta clea...	6	0	1.09	13674	1	1
GO:1900224	positive regulation of nodal signaling p...	1	0	0.18	13675	1	1
GO:1900241	positive regulation of phenotypic switch...	2	0	0.36	13676	1	1
GO:1900243	negative regulation of synaptic vesicle ...	1	0	0.18	13677	1	1
GO:1900259	regulation of RNA-directed 5'-3' RNA pol...	1	0	0.18	13678	1	1
GO:1900260	negative regulation of RNA-directed 5'-3...	1	0	0.18	13679	1	1
GO:1900368	regulation of RNA interference	3	0	0.54	13680	1	1
GO:1900369	negative regulation of RNA interference	1	0	0.18	13681	1	1
GO:1900370	positive regulation of RNA interference	1	0	0.18	13682	1	1
GO:1900377	negative regulation of secondary metabol...	1	0	0.18	13683	1	1
GO:1900378	positive regulation of secondary metabol...	2	0	0.36	13684	1	1
GO:1900383	regulation of synaptic plasticity by rec...	1	0	0.18	13685	1	1
GO:1900390	regulation of iron ion import	3	0	0.54	13686	1	1
GO:1900450	negative regulation of glutamate recepto...	1	0	0.18	13687	1	1
GO:1900453	negative regulation of long-term synapti...	3	0	0.54	13688	1	1
GO:1900483	regulation of protein targeting to vacuo...	1	0	0.18	13689	1	1
GO:1900533	palmitic acid metabolic process	2	0	0.36	13690	1	1
GO:1900535	palmitic acid biosynthetic process	2	0	0.36	13691	1	1
GO:1900673	olefin metabolic process	1	0	0.18	13692	1	1
GO:1900738	positive regulation of phospholipase C-a...	1	0	0.18	13693	1	1
GO:1900923	regulation of glycine import across plas...	1	0	0.18	13694	1	1
GO:1900924	negative regulation of glycine import ac...	1	0	0.18	13695	1	1
GO:1901003	negative regulation of fermentation	3	0	0.54	13696	1	1
GO:1901004	ubiquinone-6 metabolic process	1	0	0.18	13697	1	1
GO:1901006	ubiquinone-6 biosynthetic process	1	0	0.18	13698	1	1
GO:1901052	sarcosine metabolic process	2	0	0.36	13699	1	1
GO:1901053	sarcosine catabolic process	1	0	0.18	13700	1	1
GO:1901069	guanosine-containing compound catabolic ...	2	0	0.36	13701	1	1
GO:1901073	glucosamine-containing compound biosynth...	3	0	0.54	13702	1	1
GO:1901074	regulation of engulfment of apoptotic ce...	2	0	0.36	13703	1	1
GO:1901076	positive regulation of engulfment of apo...	1	0	0.18	13704	1	1
GO:1901077	regulation of relaxation of muscle	5	0	0.91	13705	1	1
GO:1901078	negative regulation of relaxation of mus...	3	0	0.54	13706	1	1
GO:1901090	regulation of protein tetramerization	2	0	0.36	13707	1	1
GO:1901091	negative regulation of protein tetrameri...	2	0	0.36	13708	1	1
GO:1901093	regulation of protein homotetramerizatio...	2	0	0.36	13709	1	1
GO:1901094	negative regulation of protein homotetra...	2	0	0.36	13710	1	1
GO:1901097	negative regulation of autophagosome mat...	4	0	0.73	13711	1	1
GO:1901142	insulin metabolic process	4	0	0.73	13712	1	1
GO:1901143	insulin catabolic process	2	0	0.36	13713	1	1
GO:1901145	mesenchymal cell apoptotic process invol...	1	0	0.18	13714	1	1
GO:1901147	mesenchymal cell apoptotic process invol...	1	0	0.18	13715	1	1
GO:1901159	xylulose 5-phosphate biosynthetic proces...	5	0	0.91	13716	1	1
GO:1901163	regulation of trophoblast cell migration	8	0	1.45	13717	1	1
GO:1901164	negative regulation of trophoblast cell ...	4	0	0.73	13718	1	1
GO:1901165	positive regulation of trophoblast cell ...	4	0	0.73	13719	1	1
GO:1901187	regulation of ephrin receptor signaling ...	2	0	0.36	13720	1	1
GO:1901189	positive regulation of ephrin receptor s...	1	0	0.18	13721	1	1
GO:1901193	regulation of formation of translation p...	1	0	0.18	13722	1	1
GO:1901194	negative regulation of formation of tran...	1	0	0.18	13723	1	1
GO:1901207	regulation of heart looping	1	0	0.18	13724	1	1
GO:1901228	positive regulation of transcription fro...	1	0	0.18	13725	1	1
GO:1901229	regulation of non-canonical Wnt signalin...	1	0	0.18	13726	1	1
GO:1901231	positive regulation of non-canonical Wnt...	1	0	0.18	13727	1	1
GO:1901232	regulation of convergent extension invol...	1	0	0.18	13728	1	1
GO:1901233	negative regulation of convergent extens...	1	0	0.18	13729	1	1
GO:1901252	regulation of intracellular transport of...	2	0	0.36	13730	1	1
GO:1901253	negative regulation of intracellular tra...	1	0	0.18	13731	1	1
GO:1901254	positive regulation of intracellular tra...	1	0	0.18	13732	1	1
GO:1901255	nucleotide-excision repair involved in i...	2	0	0.36	13733	1	1
GO:1901258	positive regulation of macrophage colony...	1	0	0.18	13734	1	1
GO:1901269	lipooligosaccharide metabolic process	1	0	0.18	13735	1	1
GO:1901271	lipooligosaccharide biosynthetic process	1	0	0.18	13736	1	1
GO:1901291	negative regulation of double-strand bre...	2	0	0.36	13737	1	1
GO:1901295	regulation of canonical Wnt signaling pa...	1	0	0.18	13738	1	1
GO:1901297	positive regulation of canonical Wnt sig...	1	0	0.18	13739	1	1
GO:1901304	regulation of spermidine biosynthetic pr...	1	0	0.18	13740	1	1
GO:1901307	positive regulation of spermidine biosyn...	1	0	0.18	13741	1	1
GO:1901318	negative regulation of flagellated sperm...	1	0	0.18	13742	1	1
GO:1901321	positive regulation of heart induction	1	0	0.18	13743	1	1
GO:1901328	response to cytochalasin B	1	0	0.18	13744	1	1
GO:1901337	thioester transport	2	0	0.36	13745	1	1
GO:1901339	regulation of store-operated calcium cha...	7	0	1.27	13746	1	1
GO:1901340	negative regulation of store-operated ca...	1	0	0.18	13747	1	1
GO:1901341	positive regulation of store-operated ca...	5	0	0.91	13748	1	1
GO:1901344	response to leptomycin B	1	0	0.18	13749	1	1
GO:1901373	lipid hydroperoxide transport	1	0	0.18	13750	1	1
GO:1901383	negative regulation of chorionic trophob...	1	0	0.18	13751	1	1
GO:1901389	negative regulation of transforming grow...	1	0	0.18	13752	1	1
GO:1901407	regulation of phosphorylation of RNA pol...	3	0	0.54	13753	1	1
GO:1901409	positive regulation of phosphorylation o...	1	0	0.18	13754	1	1
GO:1901419	regulation of response to alcohol	1	0	0.18	13755	1	1
GO:1901421	positive regulation of response to alcoh...	1	0	0.18	13756	1	1
GO:1901463	regulation of tetrapyrrole biosynthetic ...	1	0	0.18	13757	1	1
GO:1901490	regulation of lymphangiogenesis	3	0	0.54	13758	1	1
GO:1901491	negative regulation of lymphangiogenesis	2	0	0.36	13759	1	1
GO:1901492	positive regulation of lymphangiogenesis	1	0	0.18	13760	1	1
GO:1901503	ether biosynthetic process	6	0	1.09	13761	1	1
GO:1901506	regulation of acylglycerol transport	1	0	0.18	13762	1	1
GO:1901507	negative regulation of acylglycerol tran...	1	0	0.18	13763	1	1
GO:1901509	regulation of endothelial tube morphogen...	2	0	0.36	13764	1	1
GO:1901525	negative regulation of mitophagy	6	0	1.09	13765	1	1
GO:1901534	positive regulation of hematopoietic pro...	3	0	0.54	13766	1	1
GO:1901537	positive regulation of DNA demethylation	4	0	0.73	13767	1	1
GO:1901538	changes to DNA methylation involved in e...	7	0	1.27	13768	1	1
GO:1901551	negative regulation of endothelial cell ...	1	0	0.18	13769	1	1
GO:1901555	response to paclitaxel	1	0	0.18	13770	1	1
GO:1901557	response to fenofibrate	1	0	0.18	13771	1	1
GO:1901558	response to metformin	2	0	0.36	13772	1	1
GO:1901561	response to benomyl	1	0	0.18	13773	1	1
GO:1901563	response to camptothecin	5	0	0.91	13774	1	1
GO:1901580	regulation of telomeric RNA transcriptio...	1	0	0.18	13775	1	1
GO:1901581	negative regulation of telomeric RNA tra...	1	0	0.18	13776	1	1
GO:1901582	positive regulation of telomeric RNA tra...	1	0	0.18	13777	1	1
GO:1901594	response to capsazepine	1	0	0.18	13778	1	1
GO:1901608	regulation of vesicle transport along mi...	2	0	0.36	13779	1	1
GO:1901610	positive regulation of vesicle transport...	2	0	0.36	13780	1	1
GO:1901620	regulation of smoothened signaling pathw...	8	0	1.45	13781	1	1
GO:1901621	negative regulation of smoothened signal...	6	0	1.09	13782	1	1
GO:1901622	positive regulation of smoothened signal...	1	0	0.18	13783	1	1
GO:1901639	XDP catabolic process	1	0	0.18	13784	1	1
GO:1901662	quinone catabolic process	1	0	0.18	13785	1	1
GO:1901668	regulation of superoxide dismutase activ...	3	0	0.54	13786	1	1
GO:1901671	positive regulation of superoxide dismut...	2	0	0.36	13787	1	1
GO:1901674	regulation of histone H3-K27 acetylation	1	0	0.18	13788	1	1
GO:1901675	negative regulation of histone H3-K27 ac...	1	0	0.18	13789	1	1
GO:1901679	nucleotide transmembrane transport	8	0	1.45	13790	1	1
GO:1901804	beta-glucoside metabolic process	1	0	0.18	13791	1	1
GO:1901805	beta-glucoside catabolic process	1	0	0.18	13792	1	1
GO:1901834	regulation of deadenylation-independent ...	1	0	0.18	13793	1	1
GO:1901835	positive regulation of deadenylation-ind...	1	0	0.18	13794	1	1
GO:1901836	regulation of transcription of nucleolar...	13	0	2.36	13795	1	1
GO:1901837	negative regulation of transcription of ...	3	0	0.54	13796	1	1
GO:1901838	positive regulation of transcription of ...	10	0	1.82	13797	1	1
GO:1901843	positive regulation of high voltage-gate...	2	0	0.36	13798	1	1
GO:1901873	regulation of post-translational protein...	2	0	0.36	13799	1	1
GO:1901874	negative regulation of post-translationa...	2	0	0.36	13800	1	1
GO:1901897	regulation of relaxation of cardiac musc...	3	0	0.54	13801	1	1
GO:1901898	negative regulation of relaxation of car...	2	0	0.36	13802	1	1
GO:1901917	regulation of exoribonuclease activity	1	0	0.18	13803	1	1
GO:1901919	positive regulation of exoribonuclease a...	1	0	0.18	13804	1	1
GO:1901951	regulation of anterograde dense core gra...	2	0	0.36	13805	1	1
GO:1901953	positive regulation of anterograde dense...	2	0	0.36	13806	1	1
GO:1901962	S-adenosyl-L-methionine transmembrane tr...	1	0	0.18	13807	1	1
GO:1901963	regulation of cell proliferation involve...	1	0	0.18	13808	1	1
GO:1901977	negative regulation of cell cycle checkp...	6	0	1.09	13809	1	1
GO:1901979	regulation of inward rectifier potassium...	3	0	0.54	13810	1	1
GO:1901980	positive regulation of inward rectifier ...	1	0	0.18	13811	1	1
GO:1901994	negative regulation of meiotic cell cycl...	1	0	0.18	13812	1	1
GO:1901999	homogentisate metabolic process	1	0	0.18	13813	1	1
GO:1902000	homogentisate catabolic process	1	0	0.18	13814	1	1
GO:1902001	fatty acid transmembrane transport	12	0	2.18	13815	1	1
GO:1902010	negative regulation of translation in re...	1	0	0.18	13816	1	1
GO:1902019	regulation of cilium-dependent cell moti...	6	0	1.09	13817	1	1
GO:1902022	L-lysine transport	3	0	0.54	13818	1	1
GO:1902023	L-arginine transport	4	0	0.73	13819	1	1
GO:1902031	regulation of NADP metabolic process	4	0	0.73	13820	1	1
GO:1902035	positive regulation of hematopoietic ste...	4	0	0.73	13821	1	1
GO:1902064	regulation of transcription from RNA pol...	1	0	0.18	13822	1	1
GO:1902065	response to L-glutamate	9	0	1.63	13823	1	1
GO:1902071	regulation of hypoxia-inducible factor-1...	1	0	0.18	13824	1	1
GO:1902073	positive regulation of hypoxia-inducible...	1	0	0.18	13825	1	1
GO:1902075	cellular response to salt	6	0	1.09	13826	1	1
GO:1902102	regulation of metaphase/anaphase transit...	1	0	0.18	13827	1	1
GO:1902103	negative regulation of metaphase/anaphas...	1	0	0.18	13828	1	1
GO:1902109	negative regulation of mitochondrial mem...	3	0	0.54	13829	1	1
GO:1902145	regulation of response to cell cycle che...	1	0	0.18	13830	1	1
GO:1902151	regulation of response to DNA integrity ...	1	0	0.18	13831	1	1
GO:1902153	regulation of response to DNA damage che...	1	0	0.18	13832	1	1
GO:1902167	positive regulation of intrinsic apoptot...	1	0	0.18	13833	1	1
GO:1902177	positive regulation of oxidative stress-...	5	0	0.91	13834	1	1
GO:1902202	regulation of hepatocyte growth factor r...	3	0	0.54	13835	1	1
GO:1902204	positive regulation of hepatocyte growth...	1	0	0.18	13836	1	1
GO:1902205	regulation of interleukin-2-mediated sig...	1	0	0.18	13837	1	1
GO:1902206	negative regulation of interleukin-2-med...	1	0	0.18	13838	1	1
GO:1902211	regulation of prolactin signaling pathwa...	1	0	0.18	13839	1	1
GO:1902213	positive regulation of prolactin signali...	1	0	0.18	13840	1	1
GO:1902215	negative regulation of interleukin-4-med...	1	0	0.18	13841	1	1
GO:1902220	positive regulation of intrinsic apoptot...	1	0	0.18	13842	1	1
GO:1902226	regulation of macrophage colony-stimulat...	3	0	0.54	13843	1	1
GO:1902227	negative regulation of macrophage colony...	2	0	0.36	13844	1	1
GO:1902228	positive regulation of macrophage colony...	1	0	0.18	13845	1	1
GO:1902232	regulation of positive thymic T cell sel...	1	0	0.18	13846	1	1
GO:1902233	negative regulation of positive thymic T...	1	0	0.18	13847	1	1
GO:1902256	regulation of apoptotic process involved...	1	0	0.18	13848	1	1
GO:1902261	positive regulation of delayed rectifier...	3	0	0.54	13849	1	1
GO:1902263	apoptotic process involved in embryonic ...	3	0	0.54	13850	1	1
GO:1902283	negative regulation of primary amine oxi...	2	0	0.36	13851	1	1
GO:1902292	cell cycle DNA replication initiation	1	0	0.18	13852	1	1
GO:1902294	cell cycle DNA replication termination	1	0	0.18	13853	1	1
GO:1902295	synthesis of RNA primer involved in cell...	1	0	0.18	13854	1	1
GO:1902296	DNA strand elongation involved in cell c...	1	0	0.18	13855	1	1
GO:1902298	cell cycle DNA replication maintenance o...	2	0	0.36	13856	1	1
GO:1902299	pre-replicative complex assembly involve...	3	0	0.54	13857	1	1
GO:1902303	negative regulation of potassium ion exp...	2	0	0.36	13858	1	1
GO:1902306	negative regulation of sodium ion transm...	8	0	1.45	13859	1	1
GO:1902310	positive regulation of peptidyl-serine d...	1	0	0.18	13860	1	1
GO:1902315	nuclear cell cycle DNA replication initi...	1	0	0.18	13861	1	1
GO:1902317	nuclear DNA replication termination	1	0	0.18	13862	1	1
GO:1902318	synthesis of RNA primer involved in nucl...	1	0	0.18	13863	1	1
GO:1902319	DNA strand elongation involved in nuclea...	1	0	0.18	13864	1	1
GO:1902337	regulation of apoptotic process involved...	7	0	1.27	13865	1	1
GO:1902338	negative regulation of apoptotic process...	1	0	0.18	13866	1	1
GO:1902339	positive regulation of apoptotic process...	5	0	0.91	13867	1	1
GO:1902340	negative regulation of chromosome conden...	2	0	0.36	13868	1	1
GO:1902363	regulation of protein localization to sp...	1	0	0.18	13869	1	1
GO:1902365	positive regulation of protein localizat...	1	0	0.18	13870	1	1
GO:1902380	positive regulation of endoribonuclease ...	1	0	0.18	13871	1	1
GO:1902396	protein localization to bicellular tight...	2	0	0.36	13872	1	1
GO:1902412	regulation of mitotic cytokinesis	5	0	0.91	13873	1	1
GO:1902416	positive regulation of mRNA binding	7	0	1.27	13874	1	1
GO:1902426	deactivation of mitotic spindle assembly...	1	0	0.18	13875	1	1
GO:1902445	regulation of mitochondrial membrane per...	3	0	0.54	13876	1	1
GO:1902460	regulation of mesenchymal stem cell prol...	1	0	0.18	13877	1	1
GO:1902462	positive regulation of mesenchymal stem ...	1	0	0.18	13878	1	1
GO:1902464	regulation of histone H3-K27 trimethylat...	1	0	0.18	13879	1	1
GO:1902466	positive regulation of histone H3-K27 tr...	1	0	0.18	13880	1	1
GO:1902480	protein localization to mitotic spindle	1	0	0.18	13881	1	1
GO:1902488	cholangiocyte apoptotic process	1	0	0.18	13882	1	1
GO:1902499	positive regulation of protein autoubiqu...	2	0	0.36	13883	1	1
GO:1902504	regulation of signal transduction involv...	1	0	0.18	13884	1	1
GO:1902510	regulation of apoptotic DNA fragmentatio...	9	0	1.63	13885	1	1
GO:1902511	negative regulation of apoptotic DNA fra...	3	0	0.54	13886	1	1
GO:1902512	positive regulation of apoptotic DNA fra...	4	0	0.73	13887	1	1
GO:1902528	regulation of protein linear polyubiquit...	2	0	0.36	13888	1	1
GO:1902530	positive regulation of protein linear po...	2	0	0.36	13889	1	1
GO:1902544	regulation of DNA N-glycosylase activity	2	0	0.36	13890	1	1
GO:1902546	positive regulation of DNA N-glycosylase...	1	0	0.18	13891	1	1
GO:1902559	3'-phospho-5'-adenylyl sulfate transmemb...	3	0	0.54	13892	1	1
GO:1902565	positive regulation of neutrophil activa...	4	0	0.73	13893	1	1
GO:1902568	positive regulation of eosinophil activa...	2	0	0.36	13894	1	1
GO:1902569	negative regulation of activation of Jan...	1	0	0.18	13895	1	1
GO:1902570	protein localization to nucleolus	11	0	2	13896	1	1
GO:1902576	negative regulation of nuclear cell cycl...	4	0	0.73	13897	1	1
GO:1902594	multi-organism nuclear import	2	0	0.36	13898	1	1
GO:1902595	regulation of DNA replication origin bin...	2	0	0.36	13899	1	1
GO:1902603	carnitine transmembrane transport	3	0	0.54	13900	1	1
GO:1902605	heterotrimeric G-protein complex assembl...	1	0	0.18	13901	1	1
GO:1902612	regulation of anti-Mullerian hormone sig...	1	0	0.18	13902	1	1
GO:1902613	negative regulation of anti-Mullerian ho...	1	0	0.18	13903	1	1
GO:1902616	acyl carnitine transmembrane transport	2	0	0.36	13904	1	1
GO:1902623	negative regulation of neutrophil migrat...	1	0	0.18	13905	1	1
GO:1902626	assembly of large subunit precursor of p...	3	0	0.54	13906	1	1
GO:1902629	regulation of mRNA stability involved in...	1	0	0.18	13907	1	1
GO:1902630	regulation of membrane hyperpolarization	2	0	0.36	13908	1	1
GO:1902631	negative regulation of membrane hyperpol...	1	0	0.18	13909	1	1
GO:1902659	regulation of glucose mediated signaling...	3	0	0.54	13910	1	1
GO:1902661	positive regulation of glucose mediated ...	3	0	0.54	13911	1	1
GO:1902685	positive regulation of receptor localiza...	1	0	0.18	13912	1	1
GO:1902688	regulation of NAD metabolic process	2	0	0.36	13913	1	1
GO:1902689	negative regulation of NAD metabolic pro...	2	0	0.36	13914	1	1
GO:1902714	negative regulation of interferon-gamma ...	1	0	0.18	13915	1	1
GO:1902721	negative regulation of prolactin secreti...	1	0	0.18	13916	1	1
GO:1902723	negative regulation of skeletal muscle s...	2	0	0.36	13917	1	1
GO:1902724	positive regulation of skeletal muscle s...	2	0	0.36	13918	1	1
GO:1902725	negative regulation of satellite cell di...	2	0	0.36	13919	1	1
GO:1902728	positive regulation of growth factor dep...	2	0	0.36	13920	1	1
GO:1902731	negative regulation of chondrocyte proli...	2	0	0.36	13921	1	1
GO:1902744	negative regulation of lamellipodium org...	2	0	0.36	13922	1	1
GO:1902748	positive regulation of lens fiber cell d...	1	0	0.18	13923	1	1
GO:1902767	isoprenoid biosynthetic process via meva...	1	0	0.18	13924	1	1
GO:1902769	regulation of choline O-acetyltransferas...	1	0	0.18	13925	1	1
GO:1902771	positive regulation of choline O-acetylt...	1	0	0.18	13926	1	1
GO:1902775	mitochondrial large ribosomal subunit as...	3	0	0.54	13927	1	1
GO:1902809	regulation of skeletal muscle fiber diff...	2	0	0.36	13928	1	1
GO:1902811	positive regulation of skeletal muscle f...	1	0	0.18	13929	1	1
GO:1902823	negative regulation of late endosome to ...	2	0	0.36	13930	1	1
GO:1902846	positive regulation of mitotic spindle e...	1	0	0.18	13931	1	1
GO:1902856	negative regulation of non-motile cilium...	3	0	0.54	13932	1	1
GO:1902858	propionyl-CoA metabolic process	1	0	0.18	13933	1	1
GO:1902860	propionyl-CoA biosynthetic process	1	0	0.18	13934	1	1
GO:1902897	regulation of postsynaptic density prote...	3	0	0.54	13935	1	1
GO:1902941	regulation of voltage-gated chloride cha...	1	0	0.18	13936	1	1
GO:1902943	positive regulation of voltage-gated chl...	1	0	0.18	13937	1	1
GO:1902948	negative regulation of tau-protein kinas...	1	0	0.18	13938	1	1
GO:1902951	negative regulation of dendritic spine m...	2	0	0.36	13939	1	1
GO:1902952	positive regulation of dendritic spine m...	2	0	0.36	13940	1	1
GO:1902954	regulation of early endosome to recyclin...	2	0	0.36	13941	1	1
GO:1902955	positive regulation of early endosome to...	1	0	0.18	13942	1	1
GO:1902960	negative regulation of aspartic-type end...	2	0	0.36	13943	1	1
GO:1902962	regulation of metalloendopeptidase activ...	2	0	0.36	13944	1	1
GO:1902963	negative regulation of metalloendopeptid...	2	0	0.36	13945	1	1
GO:1902969	mitotic DNA replication	11	0	2	13946	1	1
GO:1902975	mitotic DNA replication initiation	1	0	0.18	13947	1	1
GO:1902977	mitotic DNA replication preinitiation co...	1	0	0.18	13948	1	1
GO:1902979	mitotic DNA replication termination	1	0	0.18	13949	1	1
GO:1902981	synthesis of RNA primer involved in mito...	1	0	0.18	13950	1	1
GO:1902983	DNA strand elongation involved in mitoti...	1	0	0.18	13951	1	1
GO:1902994	regulation of phospholipid efflux	1	0	0.18	13952	1	1
GO:1902995	positive regulation of phospholipid effl...	1	0	0.18	13953	1	1
GO:1902997	negative regulation of neurofibrillary t...	1	0	0.18	13954	1	1
GO:1903003	positive regulation of protein deubiquit...	7	0	1.27	13955	1	1
GO:1903004	regulation of protein K63-linked deubiqu...	2	0	0.36	13956	1	1
GO:1903006	positive regulation of protein K63-linke...	2	0	0.36	13957	1	1
GO:1903007	positive regulation of Lys63-specific de...	1	0	0.18	13958	1	1
GO:1903025	regulation of RNA polymerase II regulato...	10	0	1.82	13959	1	1
GO:1903026	negative regulation of RNA polymerase II...	5	0	0.91	13960	1	1
GO:1903027	regulation of opsonization	2	0	0.36	13961	1	1
GO:1903028	positive regulation of opsonization	1	0	0.18	13962	1	1
GO:1903031	regulation of microtubule plus-end bindi...	2	0	0.36	13963	1	1
GO:1903033	positive regulation of microtubule plus-...	2	0	0.36	13964	1	1
GO:1903044	protein localization to membrane raft	8	0	1.45	13965	1	1
GO:1903056	regulation of melanosome organization	1	0	0.18	13966	1	1
GO:1903059	regulation of protein lipidation	4	0	0.73	13967	1	1
GO:1903061	positive regulation of protein lipidatio...	4	0	0.73	13968	1	1
GO:1903070	negative regulation of ER-associated ubi...	3	0	0.54	13969	1	1
GO:1903072	regulation of death-inducing signaling c...	1	0	0.18	13970	1	1
GO:1903073	negative regulation of death-inducing si...	1	0	0.18	13971	1	1
GO:1903087	mitotic spindle pole body duplication	2	0	0.36	13972	1	1
GO:1903093	regulation of protein K48-linked deubiqu...	3	0	0.54	13973	1	1
GO:1903094	negative regulation of protein K48-linke...	2	0	0.36	13974	1	1
GO:1903096	protein localization to meiotic spindle ...	1	0	0.18	13975	1	1
GO:1903108	regulation of mitochondrial transcriptio...	1	0	0.18	13976	1	1
GO:1903109	positive regulation of mitochondrial tra...	1	0	0.18	13977	1	1
GO:1903116	positive regulation of actin filament-ba...	3	0	0.54	13978	1	1
GO:1903118	urate homeostasis	1	0	0.18	13979	1	1
GO:1903122	negative regulation of TRAIL-activated a...	1	0	0.18	13980	1	1
GO:1903123	regulation of thioredoxin peroxidase act...	1	0	0.18	13981	1	1
GO:1903124	negative regulation of thioredoxin perox...	1	0	0.18	13982	1	1
GO:1903125	negative regulation of thioredoxin perox...	1	0	0.18	13983	1	1
GO:1903126	negative regulation of centriole-centrio...	1	0	0.18	13984	1	1
GO:1903141	negative regulation of establishment of ...	1	0	0.18	13985	1	1
GO:1903165	response to polycyclic arene	1	0	0.18	13986	1	1
GO:1903167	regulation of pyrroline-5-carboxylate re...	1	0	0.18	13987	1	1
GO:1903168	positive regulation of pyrroline-5-carbo...	1	0	0.18	13988	1	1
GO:1903176	regulation of tyrosine 3-monooxygenase a...	1	0	0.18	13989	1	1
GO:1903178	positive regulation of tyrosine 3-monoox...	1	0	0.18	13990	1	1
GO:1903179	regulation of dopamine biosynthetic proc...	2	0	0.36	13991	1	1
GO:1903181	positive regulation of dopamine biosynth...	2	0	0.36	13992	1	1
GO:1903182	regulation of SUMO transferase activity	1	0	0.18	13993	1	1
GO:1903184	L-dopa metabolic process	1	0	0.18	13994	1	1
GO:1903185	L-dopa biosynthetic process	1	0	0.18	13995	1	1
GO:1903189	glyoxal metabolic process	1	0	0.18	13996	1	1
GO:1903195	regulation of L-dopa biosynthetic proces...	1	0	0.18	13997	1	1
GO:1903197	positive regulation of L-dopa biosynthet...	1	0	0.18	13998	1	1
GO:1903198	regulation of L-dopa decarboxylase activ...	1	0	0.18	13999	1	1
GO:1903200	positive regulation of L-dopa decarboxyl...	1	0	0.18	14000	1	1
GO:1903210	glomerular visceral epithelial cell apop...	1	0	0.18	14001	1	1
GO:1903216	regulation of protein processing involve...	2	0	0.36	14002	1	1
GO:1903217	negative regulation of protein processin...	2	0	0.36	14003	1	1
GO:1903224	regulation of endodermal cell differenti...	2	0	0.36	14004	1	1
GO:1903225	negative regulation of endodermal cell d...	2	0	0.36	14005	1	1
GO:1903233	regulation of calcium ion-dependent exoc...	2	0	0.36	14006	1	1
GO:1903237	negative regulation of leukocyte tetheri...	1	0	0.18	14007	1	1
GO:1903248	regulation of citrulline biosynthetic pr...	1	0	0.18	14008	1	1
GO:1903249	negative regulation of citrulline biosyn...	1	0	0.18	14009	1	1
GO:1903259	exon-exon junction complex disassembly	1	0	0.18	14010	1	1
GO:1903279	regulation of calcium:sodium antiporter ...	2	0	0.36	14011	1	1
GO:1903281	positive regulation of calcium:sodium an...	2	0	0.36	14012	1	1
GO:1903292	protein localization to Golgi membrane	2	0	0.36	14013	1	1
GO:1903301	positive regulation of hexokinase activi...	6	0	1.09	14014	1	1
GO:1903302	regulation of pyruvate kinase activity	1	0	0.18	14015	1	1
GO:1903334	positive regulation of protein folding	2	0	0.36	14016	1	1
GO:1903336	negative regulation of vacuolar transpor...	2	0	0.36	14017	1	1
GO:1903347	negative regulation of bicellular tight ...	4	0	0.73	14018	1	1
GO:1903348	positive regulation of bicellular tight ...	2	0	0.36	14019	1	1
GO:1903350	response to dopamine	12	0	2.18	14020	1	1
GO:1903351	cellular response to dopamine	11	0	2	14021	1	1
GO:1903352	L-ornithine transmembrane transport	4	0	0.73	14022	1	1
GO:1903361	protein localization to basolateral plas...	7	0	1.27	14023	1	1
GO:1903365	regulation of fear response	3	0	0.54	14024	1	1
GO:1903367	positive regulation of fear response	2	0	0.36	14025	1	1
GO:1903371	regulation of endoplasmic reticulum tubu...	5	0	0.91	14026	1	1
GO:1903373	positive regulation of endoplasmic retic...	4	0	0.73	14027	1	1
GO:1903378	positive regulation of oxidative stress-...	2	0	0.36	14028	1	1
GO:1903381	regulation of endoplasmic reticulum stre...	2	0	0.36	14029	1	1
GO:1903382	negative regulation of endoplasmic retic...	2	0	0.36	14030	1	1
GO:1903385	regulation of homophilic cell adhesion	2	0	0.36	14031	1	1
GO:1903387	positive regulation of homophilic cell a...	1	0	0.18	14032	1	1
GO:1903400	L-arginine transmembrane transport	2	0	0.36	14033	1	1
GO:1903401	L-lysine transmembrane transport	3	0	0.54	14034	1	1
GO:1903405	protein localization to nuclear body	10	0	1.82	14035	1	1
GO:1903406	regulation of sodium:potassium-exchangin...	1	0	0.18	14036	1	1
GO:1903408	positive regulation of sodium:potassium-...	1	0	0.18	14037	1	1
GO:1903412	response to bile acid	3	0	0.54	14038	1	1
GO:1903413	cellular response to bile acid	3	0	0.54	14039	1	1
GO:1903416	response to glycoside	2	0	0.36	14040	1	1
GO:1903420	protein localization to endoplasmic reti...	1	0	0.18	14041	1	1
GO:1903422	negative regulation of synaptic vesicle ...	3	0	0.54	14042	1	1
GO:1903430	negative regulation of cell maturation	3	0	0.54	14043	1	1
GO:1903433	regulation of constitutive secretory pat...	2	0	0.36	14044	1	1
GO:1903434	negative regulation of constitutive secr...	1	0	0.18	14045	1	1
GO:1903435	positive regulation of constitutive secr...	1	0	0.18	14046	1	1
GO:1903436	regulation of mitotic cytokinetic proces...	2	0	0.36	14047	1	1
GO:1903438	positive regulation of mitotic cytokinet...	2	0	0.36	14048	1	1
GO:1903444	negative regulation of brown fat cell di...	1	0	0.18	14049	1	1
GO:1903445	protein transport from ciliary membrane ...	3	0	0.54	14050	1	1
GO:1903450	regulation of G1 to G0 transition	1	0	0.18	14051	1	1
GO:1903452	positive regulation of G1 to G0 transiti...	1	0	0.18	14052	1	1
GO:1903457	lactate catabolic process	1	0	0.18	14053	1	1
GO:1903461	Okazaki fragment processing involved in ...	1	0	0.18	14054	1	1
GO:1903463	regulation of mitotic cell cycle DNA rep...	4	0	0.73	14055	1	1
GO:1903464	negative regulation of mitotic cell cycl...	2	0	0.36	14056	1	1
GO:1903465	positive regulation of mitotic cell cycl...	1	0	0.18	14057	1	1
GO:1903489	positive regulation of lactation	1	0	0.18	14058	1	1
GO:1903490	positive regulation of mitotic cytokines...	2	0	0.36	14059	1	1
GO:1903515	calcium ion transport from cytosol to en...	1	0	0.18	14060	1	1
GO:1903517	negative regulation of single strand bre...	1	0	0.18	14061	1	1
GO:1903519	regulation of mammary gland involution	2	0	0.36	14062	1	1
GO:1903521	positive regulation of mammary gland inv...	2	0	0.36	14063	1	1
GO:1903525	regulation of membrane tubulation	5	0	0.91	14064	1	1
GO:1903526	negative regulation of membrane tubulati...	2	0	0.36	14065	1	1
GO:1903527	positive regulation of membrane tubulati...	3	0	0.54	14066	1	1
GO:1903537	meiotic cell cycle process involved in o...	2	0	0.36	14067	1	1
GO:1903538	regulation of meiotic cell cycle process...	2	0	0.36	14068	1	1
GO:1903542	negative regulation of exosomal secretio...	3	0	0.54	14069	1	1
GO:1903546	protein localization to photoreceptor ou...	4	0	0.73	14070	1	1
GO:1903547	regulation of growth hormone activity	1	0	0.18	14071	1	1
GO:1903566	positive regulation of protein localizat...	5	0	0.91	14072	1	1
GO:1903569	positive regulation of protein localizat...	1	0	0.18	14073	1	1
GO:1903570	regulation of protein kinase D signaling	1	0	0.18	14074	1	1
GO:1903572	positive regulation of protein kinase D ...	1	0	0.18	14075	1	1
GO:1903575	cornified envelope assembly	2	0	0.36	14076	1	1
GO:1903576	response to L-arginine	4	0	0.73	14077	1	1
GO:1903577	cellular response to L-arginine	3	0	0.54	14078	1	1
GO:1903584	regulation of histone deubiquitination	1	0	0.18	14079	1	1
GO:1903586	positive regulation of histone deubiquit...	1	0	0.18	14080	1	1
GO:1903588	negative regulation of blood vessel endo...	8	0	1.45	14081	1	1
GO:1903593	regulation of histamine secretion by mas...	3	0	0.54	14082	1	1
GO:1903595	positive regulation of histamine secreti...	3	0	0.54	14083	1	1
GO:1903598	positive regulation of gap junction asse...	1	0	0.18	14084	1	1
GO:1903609	negative regulation of inward rectifier ...	2	0	0.36	14085	1	1
GO:1903615	positive regulation of protein tyrosine ...	2	0	0.36	14086	1	1
GO:1903621	protein localization to photoreceptor co...	1	0	0.18	14087	1	1
GO:1903624	regulation of DNA catabolic process	10	0	1.82	14088	1	1
GO:1903625	negative regulation of DNA catabolic pro...	3	0	0.54	14089	1	1
GO:1903626	positive regulation of DNA catabolic pro...	5	0	0.91	14090	1	1
GO:1903630	regulation of aminoacyl-tRNA ligase acti...	1	0	0.18	14091	1	1
GO:1903632	positive regulation of aminoacyl-tRNA li...	1	0	0.18	14092	1	1
GO:1903636	regulation of protein import into mitoch...	1	0	0.18	14093	1	1
GO:1903638	positive regulation of protein import in...	1	0	0.18	14094	1	1
GO:1903645	negative regulation of chaperone-mediate...	1	0	0.18	14095	1	1
GO:1903646	positive regulation of chaperone-mediate...	2	0	0.36	14096	1	1
GO:1903659	regulation of complement-dependent cytot...	2	0	0.36	14097	1	1
GO:1903660	negative regulation of complement-depend...	2	0	0.36	14098	1	1
GO:1903673	mitotic cleavage furrow formation	1	0	0.18	14099	1	1
GO:1903674	regulation of cap-dependent translationa...	1	0	0.18	14100	1	1
GO:1903676	positive regulation of cap-dependent tra...	1	0	0.18	14101	1	1
GO:1903677	regulation of cap-independent translatio...	3	0	0.54	14102	1	1
GO:1903679	positive regulation of cap-independent t...	3	0	0.54	14103	1	1
GO:1903697	negative regulation of microvillus assem...	1	0	0.18	14104	1	1
GO:1903699	tarsal gland development	1	0	0.18	14105	1	1
GO:1903701	substantia propria of cornea development	1	0	0.18	14106	1	1
GO:1903704	negative regulation of production of siR...	1	0	0.18	14107	1	1
GO:1903709	uterine gland development	1	0	0.18	14108	1	1
GO:1903715	regulation of aerobic respiration	7	0	1.27	14109	1	1
GO:1903717	response to ammonia	1	0	0.18	14110	1	1
GO:1903718	cellular response to ammonia	1	0	0.18	14111	1	1
GO:1903720	negative regulation of I-kappaB phosphor...	1	0	0.18	14112	1	1
GO:1903723	negative regulation of centriole elongat...	1	0	0.18	14113	1	1
GO:1903742	regulation of anterograde synaptic vesic...	1	0	0.18	14114	1	1
GO:1903744	positive regulation of anterograde synap...	1	0	0.18	14115	1	1
GO:1903755	positive regulation of SUMO transferase ...	1	0	0.18	14116	1	1
GO:1903756	regulation of transcription from RNA pol...	2	0	0.36	14117	1	1
GO:1903758	negative regulation of transcription fro...	2	0	0.36	14118	1	1
GO:1903759	signal transduction involved in regulati...	1	0	0.18	14119	1	1
GO:1903762	positive regulation of voltage-gated pot...	2	0	0.36	14120	1	1
GO:1903765	negative regulation of potassium ion exp...	2	0	0.36	14121	1	1
GO:1903770	negative regulation of beta-galactosidas...	1	0	0.18	14122	1	1
GO:1903778	protein localization to vacuolar membran...	2	0	0.36	14123	1	1
GO:1903781	positive regulation of cardiac conductio...	2	0	0.36	14124	1	1
GO:1903797	positive regulation of inorganic anion t...	1	0	0.18	14125	1	1
GO:1903799	negative regulation of production of miR...	9	0	1.63	14126	1	1
GO:1903801	L-leucine import across plasma membrane	1	0	0.18	14127	1	1
GO:1903804	glycine import across plasma membrane	1	0	0.18	14128	1	1
GO:1903818	positive regulation of voltage-gated pot...	4	0	0.73	14129	1	1
GO:1903823	telomere single strand break repair	1	0	0.18	14130	1	1
GO:1903824	negative regulation of telomere single s...	1	0	0.18	14131	1	1
GO:1903826	arginine transmembrane transport	3	0	0.54	14132	1	1
GO:1903837	regulation of mRNA 3'-UTR binding	1	0	0.18	14133	1	1
GO:1903839	positive regulation of mRNA 3'-UTR bindi...	1	0	0.18	14134	1	1
GO:1903842	response to arsenite ion	3	0	0.54	14135	1	1
GO:1903843	cellular response to arsenite ion	3	0	0.54	14136	1	1
GO:1903847	regulation of aorta morphogenesis	2	0	0.36	14137	1	1
GO:1903849	positive regulation of aorta morphogenes...	2	0	0.36	14138	1	1
GO:1903860	negative regulation of dendrite extensio...	1	0	0.18	14139	1	1
GO:1903892	negative regulation of ATF6-mediated unf...	2	0	0.36	14140	1	1
GO:1903894	regulation of IRE1-mediated unfolded pro...	10	0	1.82	14141	1	1
GO:1903895	negative regulation of IRE1-mediated unf...	3	0	0.54	14142	1	1
GO:1903896	positive regulation of IRE1-mediated unf...	5	0	0.91	14143	1	1
GO:1903898	negative regulation of PERK-mediated unf...	5	0	0.91	14144	1	1
GO:1903912	negative regulation of endoplasmic retic...	4	0	0.73	14145	1	1
GO:1903916	regulation of endoplasmic reticulum stre...	1	0	0.18	14146	1	1
GO:1903917	positive regulation of endoplasmic retic...	1	0	0.18	14147	1	1
GO:1903918	regulation of actin filament severing	1	0	0.18	14148	1	1
GO:1903919	negative regulation of actin filament se...	1	0	0.18	14149	1	1
GO:1903925	response to bisphenol A	1	0	0.18	14150	1	1
GO:1903926	cellular response to bisphenol A	1	0	0.18	14151	1	1
GO:1903929	primary palate development	1	0	0.18	14152	1	1
GO:1903935	response to sodium arsenite	6	0	1.09	14153	1	1
GO:1903936	cellular response to sodium arsenite	5	0	0.91	14154	1	1
GO:1903937	response to acrylamide	1	0	0.18	14155	1	1
GO:1903939	regulation of TORC2 signaling	1	0	0.18	14156	1	1
GO:1903946	negative regulation of ventricular cardi...	2	0	0.36	14157	1	1
GO:1903947	positive regulation of ventricular cardi...	2	0	0.36	14158	1	1
GO:1903949	positive regulation of atrial cardiac mu...	2	0	0.36	14159	1	1
GO:1903952	regulation of voltage-gated potassium ch...	1	0	0.18	14160	1	1
GO:1903954	positive regulation of voltage-gated pot...	1	0	0.18	14161	1	1
GO:1903964	monounsaturated fatty acid metabolic pro...	2	0	0.36	14162	1	1
GO:1903966	monounsaturated fatty acid biosynthetic ...	2	0	0.36	14163	1	1
GO:1903970	negative regulation of response to macro...	2	0	0.36	14164	1	1
GO:1903973	negative regulation of cellular response...	2	0	0.36	14165	1	1
GO:1903976	negative regulation of glial cell migrat...	4	0	0.73	14166	1	1
GO:1903978	regulation of microglial cell activation	11	0	2	14167	1	1
GO:1903979	negative regulation of microglial cell a...	2	0	0.36	14168	1	1
GO:1903980	positive regulation of microglial cell a...	7	0	1.27	14169	1	1
GO:1903996	negative regulation of non-membrane span...	1	0	0.18	14170	1	1
GO:1904000	positive regulation of eating behavior	2	0	0.36	14171	1	1
GO:1904017	cellular response to Thyroglobulin triio...	2	0	0.36	14172	1	1
GO:1904023	regulation of glucose catabolic process ...	2	0	0.36	14173	1	1
GO:1904024	negative regulation of glucose catabolic...	2	0	0.36	14174	1	1
GO:1904026	regulation of collagen fibril organizati...	5	0	0.91	14175	1	1
GO:1904027	negative regulation of collagen fibril o...	2	0	0.36	14176	1	1
GO:1904028	positive regulation of collagen fibril o...	2	0	0.36	14177	1	1
GO:1904045	cellular response to aldosterone	1	0	0.18	14178	1	1
GO:1904050	positive regulation of spontaneous neuro...	1	0	0.18	14179	1	1
GO:1904054	regulation of cholangiocyte proliferatio...	1	0	0.18	14180	1	1
GO:1904056	positive regulation of cholangiocyte pro...	1	0	0.18	14181	1	1
GO:1904057	negative regulation of sensory perceptio...	2	0	0.36	14182	1	1
GO:1904058	positive regulation of sensory perceptio...	4	0	0.73	14183	1	1
GO:1904059	regulation of locomotor rhythm	2	0	0.36	14184	1	1
GO:1904071	presynaptic active zone assembly	1	0	0.18	14185	1	1
GO:1904098	regulation of protein O-linked glycosyla...	3	0	0.54	14186	1	1
GO:1904100	positive regulation of protein O-linked ...	3	0	0.54	14187	1	1
GO:1904118	regulation of otic vesicle morphogenesis	1	0	0.18	14188	1	1
GO:1904120	positive regulation of otic vesicle morp...	1	0	0.18	14189	1	1
GO:1904140	negative regulation of microglial cell m...	1	0	0.18	14190	1	1
GO:1904149	regulation of microglial cell mediated c...	1	0	0.18	14191	1	1
GO:1904151	positive regulation of microglial cell m...	1	0	0.18	14192	1	1
GO:1904158	axonemal central apparatus assembly	1	0	0.18	14193	1	1
GO:1904167	regulation of thyroid hormone receptor a...	1	0	0.18	14194	1	1
GO:1904168	negative regulation of thyroid hormone r...	1	0	0.18	14195	1	1
GO:1904170	regulation of bleb assembly	2	0	0.36	14196	1	1
GO:1904172	positive regulation of bleb assembly	2	0	0.36	14197	1	1
GO:1904179	positive regulation of adipose tissue de...	4	0	0.73	14198	1	1
GO:1904182	regulation of pyruvate dehydrogenase act...	1	0	0.18	14199	1	1
GO:1904192	regulation of cholangiocyte apoptotic pr...	1	0	0.18	14200	1	1
GO:1904193	negative regulation of cholangiocyte apo...	1	0	0.18	14201	1	1
GO:1904195	regulation of granulosa cell proliferati...	1	0	0.18	14202	1	1
GO:1904197	positive regulation of granulosa cell pr...	1	0	0.18	14203	1	1
GO:1904199	positive regulation of regulation of vas...	1	0	0.18	14204	1	1
GO:1904200	iodide transmembrane transport	1	0	0.18	14205	1	1
GO:1904201	regulation of iodide transport	1	0	0.18	14206	1	1
GO:1904202	negative regulation of iodide transport	1	0	0.18	14207	1	1
GO:1904204	regulation of skeletal muscle hypertroph...	1	0	0.18	14208	1	1
GO:1904206	positive regulation of skeletal muscle h...	1	0	0.18	14209	1	1
GO:1904207	regulation of chemokine (C-C motif) liga...	1	0	0.18	14210	1	1
GO:1904209	positive regulation of chemokine (C-C mo...	1	0	0.18	14211	1	1
GO:1904210	VCP-NPL4-UFD1 AAA ATPase complex assembl...	1	0	0.18	14212	1	1
GO:1904212	regulation of iodide transmembrane trans...	1	0	0.18	14213	1	1
GO:1904213	negative regulation of iodide transmembr...	1	0	0.18	14214	1	1
GO:1904229	regulation of succinate dehydrogenase ac...	1	0	0.18	14215	1	1
GO:1904231	positive regulation of succinate dehydro...	1	0	0.18	14216	1	1
GO:1904232	regulation of aconitate hydratase activi...	1	0	0.18	14217	1	1
GO:1904234	positive regulation of aconitate hydrata...	1	0	0.18	14218	1	1
GO:1904235	regulation of substrate-dependent cell m...	1	0	0.18	14219	1	1
GO:1904237	positive regulation of substrate-depende...	1	0	0.18	14220	1	1
GO:1904238	pericyte cell differentiation	5	0	0.91	14221	1	1
GO:1904239	regulation of VCP-NPL4-UFD1 AAA ATPase c...	1	0	0.18	14222	1	1
GO:1904240	negative regulation of VCP-NPL4-UFD1 AAA...	1	0	0.18	14223	1	1
GO:1904245	regulation of polynucleotide adenylyltra...	2	0	0.36	14224	1	1
GO:1904246	negative regulation of polynucleotide ad...	1	0	0.18	14225	1	1
GO:1904247	positive regulation of polynucleotide ad...	1	0	0.18	14226	1	1
GO:1904253	positive regulation of bile acid metabol...	2	0	0.36	14227	1	1
GO:1904271	L-proline import across plasma membrane	1	0	0.18	14228	1	1
GO:1904282	regulation of antigen processing and pre...	1	0	0.18	14229	1	1
GO:1904283	negative regulation of antigen processin...	1	0	0.18	14230	1	1
GO:1904289	regulation of mitotic DNA damage checkpo...	2	0	0.36	14231	1	1
GO:1904290	negative regulation of mitotic DNA damag...	1	0	0.18	14232	1	1
GO:1904298	regulation of transcytosis	1	0	0.18	14233	1	1
GO:1904300	positive regulation of transcytosis	1	0	0.18	14234	1	1
GO:1904301	regulation of maternal process involved ...	1	0	0.18	14235	1	1
GO:1904303	positive regulation of maternal process ...	1	0	0.18	14236	1	1
GO:1904313	response to methamphetamine hydrochlorid...	1	0	0.18	14237	1	1
GO:1904316	response to 2-O-acetyl-1-O-hexadecyl-sn-...	1	0	0.18	14238	1	1
GO:1904317	cellular response to 2-O-acetyl-1-O-hexa...	1	0	0.18	14239	1	1
GO:1904339	negative regulation of dopaminergic neur...	1	0	0.18	14240	1	1
GO:1904340	positive regulation of dopaminergic neur...	2	0	0.36	14241	1	1
GO:1904344	regulation of gastric mucosal blood circ...	2	0	0.36	14242	1	1
GO:1904346	positive regulation of gastric mucosal b...	2	0	0.36	14243	1	1
GO:1904352	positive regulation of protein catabolic...	3	0	0.54	14244	1	1
GO:1904373	response to kainic acid	1	0	0.18	14245	1	1
GO:1904404	response to formaldehyde	1	0	0.18	14246	1	1
GO:1904406	negative regulation of nitric oxide meta...	11	0	2	14247	1	1
GO:1904412	regulation of cardiac ventricle developm...	1	0	0.18	14248	1	1
GO:1904414	positive regulation of cardiac ventricle...	1	0	0.18	14249	1	1
GO:1904428	negative regulation of tubulin deacetyla...	4	0	0.73	14250	1	1
GO:1904430	negative regulation of t-circle formatio...	3	0	0.54	14251	1	1
GO:1904432	regulation of ferrous iron binding	2	0	0.36	14252	1	1
GO:1904434	positive regulation of ferrous iron bind...	2	0	0.36	14253	1	1
GO:1904435	regulation of transferrin receptor bindi...	2	0	0.36	14254	1	1
GO:1904437	positive regulation of transferrin recep...	2	0	0.36	14255	1	1
GO:1904456	negative regulation of neuronal action p...	1	0	0.18	14256	1	1
GO:1904457	positive regulation of neuronal action p...	1	0	0.18	14257	1	1
GO:1904464	regulation of matrix metallopeptidase se...	2	0	0.36	14258	1	1
GO:1904465	negative regulation of matrix metallopep...	2	0	0.36	14259	1	1
GO:1904478	regulation of intestinal absorption	2	0	0.36	14260	1	1
GO:1904479	negative regulation of intestinal absorp...	1	0	0.18	14261	1	1
GO:1904481	response to tetrahydrofolate	2	0	0.36	14262	1	1
GO:1904482	cellular response to tetrahydrofolate	2	0	0.36	14263	1	1
GO:1904491	protein localization to ciliary transiti...	5	0	0.91	14264	1	1
GO:1904499	regulation of chromatin-mediated mainten...	1	0	0.18	14265	1	1
GO:1904501	positive regulation of chromatin-mediate...	1	0	0.18	14266	1	1
GO:1904515	positive regulation of TORC2 signaling	1	0	0.18	14267	1	1
GO:1904526	regulation of microtubule binding	10	0	1.82	14268	1	1
GO:1904527	negative regulation of microtubule bindi...	2	0	0.36	14269	1	1
GO:1904528	positive regulation of microtubule bindi...	6	0	1.09	14270	1	1
GO:1904529	regulation of actin filament binding	1	0	0.18	14271	1	1
GO:1904531	positive regulation of actin filament bi...	1	0	0.18	14272	1	1
GO:1904533	regulation of telomeric loop disassembly	3	0	0.54	14273	1	1
GO:1904534	negative regulation of telomeric loop di...	2	0	0.36	14274	1	1
GO:1904535	positive regulation of telomeric loop di...	1	0	0.18	14275	1	1
GO:1904550	response to arachidonic acid	1	0	0.18	14276	1	1
GO:1904555	L-proline transmembrane transport	1	0	0.18	14277	1	1
GO:1904556	L-tryptophan transmembrane transport	1	0	0.18	14278	1	1
GO:1904562	phosphatidylinositol 5-phosphate metabol...	2	0	0.36	14279	1	1
GO:1904565	response to 1-oleoyl-sn-glycerol 3-phosp...	1	0	0.18	14280	1	1
GO:1904566	cellular response to 1-oleoyl-sn-glycero...	1	0	0.18	14281	1	1
GO:1904567	response to wortmannin	1	0	0.18	14282	1	1
GO:1904568	cellular response to wortmannin	1	0	0.18	14283	1	1
GO:1904569	regulation of selenocysteine incorporati...	1	0	0.18	14284	1	1
GO:1904570	negative regulation of selenocysteine in...	1	0	0.18	14285	1	1
GO:1904572	negative regulation of mRNA binding	1	0	0.18	14286	1	1
GO:1904573	regulation of selenocysteine insertion s...	1	0	0.18	14287	1	1
GO:1904574	negative regulation of selenocysteine in...	1	0	0.18	14288	1	1
GO:1904594	regulation of termination of RNA polymer...	1	0	0.18	14289	1	1
GO:1904595	positive regulation of termination of RN...	1	0	0.18	14290	1	1
GO:1904596	regulation of connective tissue replacem...	1	0	0.18	14291	1	1
GO:1904597	negative regulation of connective tissue...	1	0	0.18	14292	1	1
GO:1904606	fat cell apoptotic process	1	0	0.18	14293	1	1
GO:1904616	regulation of actin binding	1	0	0.18	14294	1	1
GO:1904618	positive regulation of actin binding	1	0	0.18	14295	1	1
GO:1904633	regulation of glomerular visceral epithe...	1	0	0.18	14296	1	1
GO:1904635	positive regulation of glomerular viscer...	1	0	0.18	14297	1	1
GO:1904636	response to ionomycin	3	0	0.54	14298	1	1
GO:1904637	cellular response to ionomycin	3	0	0.54	14299	1	1
GO:1904638	response to resveratrol	1	0	0.18	14300	1	1
GO:1904639	cellular response to resveratrol	1	0	0.18	14301	1	1
GO:1904640	response to methionine	1	0	0.18	14302	1	1
GO:1904643	response to curcumin	1	0	0.18	14303	1	1
GO:1904647	response to rotenone	1	0	0.18	14304	1	1
GO:1904649	regulation of fat cell apoptotic process	1	0	0.18	14305	1	1
GO:1904651	positive regulation of fat cell apoptoti...	1	0	0.18	14306	1	1
GO:1904667	negative regulation of ubiquitin protein...	9	0	1.63	14307	1	1
GO:1904673	negative regulation of somatic stem cell...	1	0	0.18	14308	1	1
GO:1904681	response to 3-methylcholanthrene	1	0	0.18	14309	1	1
GO:1904683	regulation of metalloendopeptidase activ...	5	0	0.91	14310	1	1
GO:1904684	negative regulation of metalloendopeptid...	3	0	0.54	14311	1	1
GO:1904685	positive regulation of metalloendopeptid...	2	0	0.36	14312	1	1
GO:1904688	regulation of cytoplasmic translational ...	5	0	0.91	14313	1	1
GO:1904689	negative regulation of cytoplasmic trans...	1	0	0.18	14314	1	1
GO:1904690	positive regulation of cytoplasmic trans...	4	0	0.73	14315	1	1
GO:1904695	positive regulation of vascular smooth m...	1	0	0.18	14316	1	1
GO:1904710	positive regulation of granulosa cell ap...	1	0	0.18	14317	1	1
GO:1904716	positive regulation of chaperone-mediate...	1	0	0.18	14318	1	1
GO:1904719	positive regulation of AMPA glutamate re...	1	0	0.18	14319	1	1
GO:1904729	regulation of intestinal lipid absorptio...	1	0	0.18	14320	1	1
GO:1904732	regulation of electron transfer activity	3	0	0.54	14321	1	1
GO:1904733	negative regulation of electron transfer...	1	0	0.18	14322	1	1
GO:1904734	positive regulation of electron transfer...	1	0	0.18	14323	1	1
GO:1904735	regulation of fatty acid beta-oxidation ...	1	0	0.18	14324	1	1
GO:1904736	negative regulation of fatty acid beta-o...	1	0	0.18	14325	1	1
GO:1904744	positive regulation of telomeric DNA bin...	2	0	0.36	14326	1	1
GO:1904746	negative regulation of apoptotic process...	1	0	0.18	14327	1	1
GO:1904747	positive regulation of apoptotic process...	5	0	0.91	14328	1	1
GO:1904748	regulation of apoptotic process involved...	7	0	1.27	14329	1	1
GO:1904749	regulation of protein localization to nu...	5	0	0.91	14330	1	1
GO:1904750	negative regulation of protein localizat...	1	0	0.18	14331	1	1
GO:1904751	positive regulation of protein localizat...	3	0	0.54	14332	1	1
GO:1904764	chaperone-mediated autophagy translocati...	1	0	0.18	14333	1	1
GO:1904766	negative regulation of macroautophagy by...	1	0	0.18	14334	1	1
GO:1904772	response to tetrachloromethane	1	0	0.18	14335	1	1
GO:1904777	negative regulation of protein localizat...	1	0	0.18	14336	1	1
GO:1904780	negative regulation of protein localizat...	2	0	0.36	14337	1	1
GO:1904782	negative regulation of NMDA glutamate re...	1	0	0.18	14338	1	1
GO:1904784	NLRP1 inflammasome complex assembly	1	0	0.18	14339	1	1
GO:1904790	regulation of shelterin complex assembly	1	0	0.18	14340	1	1
GO:1904792	positive regulation of shelterin complex...	1	0	0.18	14341	1	1
GO:1904793	regulation of euchromatin binding	1	0	0.18	14342	1	1
GO:1904797	negative regulation of core promoter bin...	1	0	0.18	14343	1	1
GO:1904799	regulation of neuron remodeling	1	0	0.18	14344	1	1
GO:1904800	negative regulation of neuron remodeling	1	0	0.18	14345	1	1
GO:1904803	regulation of translation involved in ce...	1	0	0.18	14346	1	1
GO:1904806	regulation of protein oxidation	1	0	0.18	14347	1	1
GO:1904808	positive regulation of protein oxidation	1	0	0.18	14348	1	1
GO:1904809	regulation of dense core granule transpo...	2	0	0.36	14349	1	1
GO:1904811	positive regulation of dense core granul...	2	0	0.36	14350	1	1
GO:1904812	rRNA acetylation involved in maturation ...	1	0	0.18	14351	1	1
GO:1904815	negative regulation of protein localizat...	2	0	0.36	14352	1	1
GO:1904826	regulation of hydrogen sulfide biosynthe...	1	0	0.18	14353	1	1
GO:1904828	positive regulation of hydrogen sulfide ...	1	0	0.18	14354	1	1
GO:1904829	regulation of aortic smooth muscle cell ...	1	0	0.18	14355	1	1
GO:1904831	positive regulation of aortic smooth mus...	1	0	0.18	14356	1	1
GO:1904833	positive regulation of removal of supero...	2	0	0.36	14357	1	1
GO:1904842	response to nitroglycerin	1	0	0.18	14358	1	1
GO:1904843	cellular response to nitroglycerin	1	0	0.18	14359	1	1
GO:1904844	response to L-glutamine	3	0	0.54	14360	1	1
GO:1904845	cellular response to L-glutamine	3	0	0.54	14361	1	1
GO:1904848	negative regulation of cell chemotaxis t...	2	0	0.36	14362	1	1
GO:1904850	negative regulation of establishment of ...	1	0	0.18	14363	1	1
GO:1904851	positive regulation of establishment of ...	10	0	1.82	14364	1	1
GO:1904857	regulation of endothelial cell chemotaxi...	1	0	0.18	14365	1	1
GO:1904858	negative regulation of endothelial cell ...	1	0	0.18	14366	1	1
GO:1904862	inhibitory synapse assembly	1	0	0.18	14367	1	1
GO:1904863	regulation of beta-catenin-TCF complex a...	1	0	0.18	14368	1	1
GO:1904864	negative regulation of beta-catenin-TCF ...	1	0	0.18	14369	1	1
GO:1904867	protein localization to Cajal body	10	0	1.82	14370	1	1
GO:1904868	telomerase catalytic core complex assemb...	2	0	0.36	14371	1	1
GO:1904869	regulation of protein localization to Ca...	9	0	1.63	14372	1	1
GO:1904871	positive regulation of protein localizat...	9	0	1.63	14373	1	1
GO:1904872	regulation of telomerase RNA localizatio...	18	0	3.27	14374	1	1
GO:1904874	positive regulation of telomerase RNA lo...	15	0	2.72	14375	1	1
GO:1904875	regulation of DNA ligase activity	2	0	0.36	14376	1	1
GO:1904876	negative regulation of DNA ligase activi...	1	0	0.18	14377	1	1
GO:1904877	positive regulation of DNA ligase activi...	1	0	0.18	14378	1	1
GO:1904878	negative regulation of calcium ion trans...	2	0	0.36	14379	1	1
GO:1904882	regulation of telomerase catalytic core ...	2	0	0.36	14380	1	1
GO:1904884	positive regulation of telomerase cataly...	2	0	0.36	14381	1	1
GO:1904887	Wnt signalosome assembly	1	0	0.18	14382	1	1
GO:1904904	regulation of endothelial cell-matrix ad...	1	0	0.18	14383	1	1
GO:1904906	positive regulation of endothelial cell-...	1	0	0.18	14384	1	1
GO:1904910	regulation of establishment of RNA local...	1	0	0.18	14385	1	1
GO:1904911	negative regulation of establishment of ...	1	0	0.18	14386	1	1
GO:1904913	regulation of establishment of protein-c...	1	0	0.18	14387	1	1
GO:1904914	negative regulation of establishment of ...	1	0	0.18	14388	1	1
GO:1904924	negative regulation of mitophagy in resp...	1	0	0.18	14389	1	1
GO:1904938	planar cell polarity pathway involved in...	3	0	0.54	14390	1	1
GO:1904947	folate import into mitochondrion	1	0	0.18	14391	1	1
GO:1904958	positive regulation of midbrain dopamine...	2	0	0.36	14392	1	1
GO:1904959	regulation of cytochrome-c oxidase activ...	2	0	0.36	14393	1	1
GO:1904960	positive regulation of cytochrome-c oxid...	1	0	0.18	14394	1	1
GO:1904970	brush border assembly	2	0	0.36	14395	1	1
GO:1904971	regulation of viral translation	1	0	0.18	14396	1	1
GO:1904973	positive regulation of viral translation	1	0	0.18	14397	1	1
GO:1904975	response to bleomycin	2	0	0.36	14398	1	1
GO:1904976	cellular response to bleomycin	2	0	0.36	14399	1	1
GO:1904978	regulation of endosome organization	4	0	0.73	14400	1	1
GO:1904979	negative regulation of endosome organiza...	2	0	0.36	14401	1	1
GO:1904980	positive regulation of endosome organiza...	1	0	0.18	14402	1	1
GO:1904983	glycine import into mitochondrion	1	0	0.18	14403	1	1
GO:1904990	regulation of adenylate cyclase-inhibiti...	1	0	0.18	14404	1	1
GO:1904992	positive regulation of adenylate cyclase...	1	0	0.18	14405	1	1
GO:1904999	positive regulation of leukocyte adhesio...	1	0	0.18	14406	1	1
GO:1905000	regulation of membrane repolarization du...	1	0	0.18	14407	1	1
GO:1905006	negative regulation of epithelial to mes...	2	0	0.36	14408	1	1
GO:1905025	negative regulation of membrane repolari...	1	0	0.18	14409	1	1
GO:1905026	positive regulation of membrane repolari...	2	0	0.36	14410	1	1
GO:1905032	negative regulation of membrane repolari...	1	0	0.18	14411	1	1
GO:1905033	positive regulation of membrane repolari...	2	0	0.36	14412	1	1
GO:1905044	regulation of Schwann cell proliferation...	1	0	0.18	14413	1	1
GO:1905045	negative regulation of Schwann cell prol...	1	0	0.18	14414	1	1
GO:1905049	negative regulation of metallopeptidase ...	5	0	0.91	14415	1	1
GO:1905051	regulation of base-excision repair	2	0	0.36	14416	1	1
GO:1905053	positive regulation of base-excision rep...	2	0	0.36	14417	1	1
GO:1905066	regulation of canonical Wnt signaling pa...	1	0	0.18	14418	1	1
GO:1905068	positive regulation of canonical Wnt sig...	1	0	0.18	14419	1	1
GO:1905071	tight junction disassembly	2	0	0.36	14420	1	1
GO:1905073	regulation of tight junction disassembly	2	0	0.36	14421	1	1
GO:1905075	positive regulation of tight junction di...	2	0	0.36	14422	1	1
GO:1905078	positive regulation of interleukin-17 se...	1	0	0.18	14423	1	1
GO:1905089	regulation of parkin-mediated stimulatio...	1	0	0.18	14424	1	1
GO:1905090	negative regulation of parkin-mediated s...	1	0	0.18	14425	1	1
GO:1905123	regulation of glucosylceramidase activit...	2	0	0.36	14426	1	1
GO:1905132	regulation of meiotic chromosome separat...	1	0	0.18	14427	1	1
GO:1905133	negative regulation of meiotic chromosom...	1	0	0.18	14428	1	1
GO:1905143	eukaryotic translation initiation factor...	1	0	0.18	14429	1	1
GO:1905150	regulation of voltage-gated sodium chann...	2	0	0.36	14430	1	1
GO:1905152	positive regulation of voltage-gated sod...	1	0	0.18	14431	1	1
GO:1905154	negative regulation of membrane invagina...	2	0	0.36	14432	1	1
GO:1905161	protein localization to phagocytic vesic...	1	0	0.18	14433	1	1
GO:1905162	regulation of phagosome maturation	1	0	0.18	14434	1	1
GO:1905167	positive regulation of lysosomal protein...	2	0	0.36	14435	1	1
GO:1905169	regulation of protein localization to ph...	1	0	0.18	14436	1	1
GO:1905171	positive regulation of protein localizat...	1	0	0.18	14437	1	1
GO:1905174	regulation of vascular smooth muscle cel...	2	0	0.36	14438	1	1
GO:1905176	positive regulation of vascular smooth m...	1	0	0.18	14439	1	1
GO:1905184	positive regulation of protein serine/th...	1	0	0.18	14440	1	1
GO:1905203	regulation of connective tissue replacem...	5	0	0.91	14441	1	1
GO:1905204	negative regulation of connective tissue...	1	0	0.18	14442	1	1
GO:1905205	positive regulation of connective tissue...	4	0	0.73	14443	1	1
GO:1905215	negative regulation of RNA binding	1	0	0.18	14444	1	1
GO:1905216	positive regulation of RNA binding	8	0	1.45	14445	1	1
GO:1905222	atrioventricular canal morphogenesis	1	0	0.18	14446	1	1
GO:1905223	epicardium morphogenesis	1	0	0.18	14447	1	1
GO:1905224	clathrin-coated pit assembly	2	0	0.36	14448	1	1
GO:1905226	regulation of adhesion of symbiont to ho...	1	0	0.18	14449	1	1
GO:1905232	cellular response to L-glutamate	4	0	0.73	14450	1	1
GO:1905242	response to 3,3',5-triiodo-L-thyronine	1	0	0.18	14451	1	1
GO:1905255	regulation of RNA binding transcription ...	1	0	0.18	14452	1	1
GO:1905258	regulation of nitrosative stress-induced...	2	0	0.36	14453	1	1
GO:1905259	negative regulation of nitrosative stres...	2	0	0.36	14454	1	1
GO:1905267	endonucleolytic cleavage involved in tRN...	2	0	0.36	14455	1	1
GO:1905271	regulation of proton-transporting ATP sy...	1	0	0.18	14456	1	1
GO:1905273	positive regulation of proton-transporti...	1	0	0.18	14457	1	1
GO:1905279	regulation of retrograde transport, endo...	3	0	0.54	14458	1	1
GO:1905281	positive regulation of retrograde transp...	1	0	0.18	14459	1	1
GO:1905285	fibrous ring of heart morphogenesis	1	0	0.18	14460	1	1
GO:1905289	regulation of CAMKK-AMPK signaling casca...	2	0	0.36	14461	1	1
GO:1905292	regulation of neural crest cell differen...	1	0	0.18	14462	1	1
GO:1905294	positive regulation of neural crest cell...	1	0	0.18	14463	1	1
GO:1905301	regulation of macropinocytosis	1	0	0.18	14464	1	1
GO:1905302	negative regulation of macropinocytosis	1	0	0.18	14465	1	1
GO:1905304	regulation of cardiac myofibril assembly	1	0	0.18	14466	1	1
GO:1905305	negative regulation of cardiac myofibril...	1	0	0.18	14467	1	1
GO:1905309	positive regulation of cohesin loading	1	0	0.18	14468	1	1
GO:1905310	regulation of cardiac neural crest cell ...	1	0	0.18	14469	1	1
GO:1905312	positive regulation of cardiac neural cr...	1	0	0.18	14470	1	1
GO:1905313	transforming growth factor beta receptor...	1	0	0.18	14471	1	1
GO:1905317	inferior endocardial cushion morphogenes...	1	0	0.18	14472	1	1
GO:1905319	mesenchymal stem cell migration	2	0	0.36	14473	1	1
GO:1905320	regulation of mesenchymal stem cell migr...	2	0	0.36	14474	1	1
GO:1905322	positive regulation of mesenchymal stem ...	2	0	0.36	14475	1	1
GO:1905323	telomerase holoenzyme complex assembly	6	0	1.09	14476	1	1
GO:1905324	telomere-telomerase complex assembly	1	0	0.18	14477	1	1
GO:1905333	regulation of gastric motility	2	0	0.36	14478	1	1
GO:1905335	regulation of aggrephagy	1	0	0.18	14479	1	1
GO:1905337	positive regulation of aggrephagy	1	0	0.18	14480	1	1
GO:1905340	regulation of protein localization to ki...	4	0	0.73	14481	1	1
GO:1905341	negative regulation of protein localizat...	1	0	0.18	14482	1	1
GO:1905342	positive regulation of protein localizat...	4	0	0.73	14483	1	1
GO:1905349	ciliary transition zone assembly	1	0	0.18	14484	1	1
GO:1905355	spine apparatus assembly	1	0	0.18	14485	1	1
GO:1905359	protein localization to meiotic spindle	1	0	0.18	14486	1	1
GO:1905365	regulation of intralumenal vesicle forma...	2	0	0.36	14487	1	1
GO:1905366	negative regulation of intralumenal vesi...	2	0	0.36	14488	1	1
GO:1905371	ceramide phosphoethanolamine metabolic p...	2	0	0.36	14489	1	1
GO:1905373	ceramide phosphoethanolamine biosyntheti...	2	0	0.36	14490	1	1
GO:1905377	response to D-galactose	1	0	0.18	14491	1	1
GO:1905404	positive regulation of activated CD8-pos...	1	0	0.18	14492	1	1
GO:1905405	regulation of mitotic cohesin loading	1	0	0.18	14493	1	1
GO:1905406	positive regulation of mitotic cohesin l...	1	0	0.18	14494	1	1
GO:1905407	regulation of creatine transmembrane tra...	1	0	0.18	14495	1	1
GO:1905408	negative regulation of creatine transmem...	1	0	0.18	14496	1	1
GO:1905413	regulation of dense core granule exocyto...	1	0	0.18	14497	1	1
GO:1905424	regulation of Wnt-mediated midbrain dopa...	2	0	0.36	14498	1	1
GO:1905426	positive regulation of Wnt-mediated midb...	2	0	0.36	14499	1	1
GO:1905429	response to glycine	1	0	0.18	14500	1	1
GO:1905430	cellular response to glycine	1	0	0.18	14501	1	1
GO:1905443	regulation of clathrin coat assembly	1	0	0.18	14502	1	1
GO:1905445	positive regulation of clathrin coat ass...	1	0	0.18	14503	1	1
GO:1905450	negative regulation of Fc-gamma receptor...	1	0	0.18	14504	1	1
GO:1905457	negative regulation of lymphoid progenit...	2	0	0.36	14505	1	1
GO:1905458	positive regulation of lymphoid progenit...	2	0	0.36	14506	1	1
GO:1905462	regulation of DNA duplex unwinding	5	0	0.91	14507	1	1
GO:1905463	negative regulation of DNA duplex unwind...	3	0	0.54	14508	1	1
GO:1905464	positive regulation of DNA duplex unwind...	2	0	0.36	14509	1	1
GO:1905468	regulation of clathrin-coated pit assemb...	1	0	0.18	14510	1	1
GO:1905469	negative regulation of clathrin-coated p...	1	0	0.18	14511	1	1
GO:1905492	positive regulation of branching morphog...	1	0	0.18	14512	1	1
GO:1905503	regulation of motile cilium assembly	1	0	0.18	14513	1	1
GO:1905505	positive regulation of motile cilium ass...	1	0	0.18	14514	1	1
GO:1905524	negative regulation of protein autoubiqu...	2	0	0.36	14515	1	1
GO:1905535	regulation of eukaryotic translation ini...	1	0	0.18	14516	1	1
GO:1905537	positive regulation of eukaryotic transl...	1	0	0.18	14517	1	1
GO:1905547	regulation of telomeric heterochromatin ...	1	0	0.18	14518	1	1
GO:1905549	positive regulation of telomeric heteroc...	1	0	0.18	14519	1	1
GO:1905550	regulation of protein localization to en...	2	0	0.36	14520	1	1
GO:1905552	positive regulation of protein localizat...	2	0	0.36	14521	1	1
GO:1905553	regulation of blood vessel branching	3	0	0.54	14522	1	1
GO:1905555	positive regulation blood vessel branchi...	2	0	0.36	14523	1	1
GO:1905572	ganglioside GM1 transport to membrane	1	0	0.18	14524	1	1
GO:1905578	regulation of ERBB3 signaling pathway	1	0	0.18	14525	1	1
GO:1905580	positive regulation of ERBB3 signaling p...	1	0	0.18	14526	1	1
GO:1905581	positive regulation of low-density lipop...	3	0	0.54	14527	1	1
GO:1905595	regulation of low-density lipoprotein pa...	2	0	0.36	14528	1	1
GO:1905597	positive regulation of low-density lipop...	2	0	0.36	14529	1	1
GO:1905599	positive regulation of low-density lipop...	2	0	0.36	14530	1	1
GO:1905600	regulation of receptor-mediated endocyto...	3	0	0.54	14531	1	1
GO:1905602	positive regulation of receptor-mediated...	3	0	0.54	14532	1	1
GO:1905610	regulation of mRNA cap binding	1	0	0.18	14533	1	1
GO:1905612	positive regulation of mRNA cap binding	1	0	0.18	14534	1	1
GO:1905616	regulation of miRNA mediated inhibition ...	2	0	0.36	14535	1	1
GO:1905618	positive regulation of miRNA mediated in...	2	0	0.36	14536	1	1
GO:1905634	regulation of protein localization to ch...	6	0	1.09	14537	1	1
GO:1905636	positive regulation of RNA polymerase II...	2	0	0.36	14538	1	1
GO:1905643	positive regulation of DNA methylation	2	0	0.36	14539	1	1
GO:1905647	proline import across plasma membrane	1	0	0.18	14540	1	1
GO:1905662	negative regulation of telomerase RNA re...	1	0	0.18	14541	1	1
GO:1905687	regulation of diacylglycerol kinase acti...	1	0	0.18	14542	1	1
GO:1905689	positive regulation of diacylglycerol ki...	1	0	0.18	14543	1	1
GO:1905696	regulation of polysome binding	2	0	0.36	14544	1	1
GO:1905698	positive regulation of polysome binding	1	0	0.18	14545	1	1
GO:1905705	cellular response to paclitaxel	1	0	0.18	14546	1	1
GO:1905711	response to phosphatidylethanolamine	1	0	0.18	14547	1	1
GO:1905719	protein localization to perinuclear regi...	2	0	0.36	14548	1	1
GO:1905747	negative regulation of saliva secretion	1	0	0.18	14549	1	1
GO:1905748	hard palate morphogenesis	1	0	0.18	14550	1	1
GO:1905749	regulation of endosome to plasma membran...	2	0	0.36	14551	1	1
GO:1905767	regulation of double-stranded telomeric ...	1	0	0.18	14552	1	1
GO:1905768	negative regulation of double-stranded t...	1	0	0.18	14553	1	1
GO:1905774	regulation of DNA helicase activity	4	0	0.73	14554	1	1
GO:1905775	negative regulation of DNA helicase acti...	2	0	0.36	14555	1	1
GO:1905776	positive regulation of DNA helicase acti...	2	0	0.36	14556	1	1
GO:1905777	regulation of exonuclease activity	3	0	0.54	14557	1	1
GO:1905778	negative regulation of exonuclease activ...	2	0	0.36	14558	1	1
GO:1905779	positive regulation of exonuclease activ...	1	0	0.18	14559	1	1
GO:1905787	regulation of detection of mechanical st...	1	0	0.18	14560	1	1
GO:1905788	negative regulation of detection of mech...	1	0	0.18	14561	1	1
GO:1905793	protein localization to pericentriolar m...	2	0	0.36	14562	1	1
GO:1905794	response to puromycin	1	0	0.18	14563	1	1
GO:1905795	cellular response to puromycin	1	0	0.18	14564	1	1
GO:1905799	regulation of intraciliary retrograde tr...	1	0	0.18	14565	1	1
GO:1905838	regulation of telomeric D-loop disassemb...	2	0	0.36	14566	1	1
GO:1905839	negative regulation of telomeric D-loop ...	2	0	0.36	14567	1	1
GO:1905843	regulation of cellular response to gamma...	1	0	0.18	14568	1	1
GO:1905863	invadopodium organization	1	0	0.18	14569	1	1
GO:1905874	regulation of postsynaptic density organ...	9	0	1.63	14570	1	1
GO:1905875	negative regulation of postsynaptic dens...	1	0	0.18	14571	1	1
GO:1905878	invadopodium disassembly	1	0	0.18	14572	1	1
GO:1905883	regulation of triglyceride transport	1	0	0.18	14573	1	1
GO:1905884	negative regulation of triglyceride tran...	1	0	0.18	14574	1	1
GO:1905912	regulation of calcium ion export across ...	2	0	0.36	14575	1	1
GO:1905913	negative regulation of calcium ion expor...	1	0	0.18	14576	1	1
GO:1905917	positive regulation of cell differentiat...	1	0	0.18	14577	1	1
GO:1905927	regulation of invadopodium disassembly	1	0	0.18	14578	1	1
GO:1905929	positive regulation of invadopodium disa...	1	0	0.18	14579	1	1
GO:1905932	positive regulation of vascular smooth m...	1	0	0.18	14580	1	1
GO:1905936	regulation of germ cell proliferation	4	0	0.73	14581	1	1
GO:1905937	negative regulation of germ cell prolife...	3	0	0.54	14582	1	1
GO:1905938	positive regulation of germ cell prolife...	1	0	0.18	14583	1	1
GO:1905940	negative regulation of gonad development	2	0	0.36	14584	1	1
GO:1905957	regulation of cellular response to alcoh...	1	0	0.18	14585	1	1
GO:1905959	positive regulation of cellular response...	1	0	0.18	14586	1	1
GO:1990009	retinal cell apoptotic process	2	0	0.36	14587	1	1
GO:1990036	calcium ion import into sarcoplasmic ret...	2	0	0.36	14588	1	1
GO:1990049	retrograde neuronal dense core vesicle t...	4	0	0.73	14589	1	1
GO:1990051	activation of protein kinase C activity	2	0	0.36	14590	1	1
GO:1990079	cartilage homeostasis	1	0	0.18	14591	1	1
GO:1990092	calcium-dependent self proteolysis	1	0	0.18	14592	1	1
GO:1990114	RNA polymerase II core complex assembly	1	0	0.18	14593	1	1
GO:1990116	ribosome-associated ubiquitin-dependent ...	2	0	0.36	14594	1	1
GO:1990117	B cell receptor apoptotic signaling path...	1	0	0.18	14595	1	1
GO:1990120	messenger ribonucleoprotein complex asse...	3	0	0.54	14596	1	1
GO:1990145	maintenance of translational fidelity	2	0	0.36	14597	1	1
GO:1990164	histone H2A phosphorylation	3	0	0.54	14598	1	1
GO:1990166	protein localization to site of double-s...	3	0	0.54	14599	1	1
GO:1990169	stress response to copper ion	6	0	1.09	14600	1	1
GO:1990170	stress response to cadmium ion	1	0	0.18	14601	1	1
GO:1990172	G protein-coupled receptor catabolic pro...	1	0	0.18	14602	1	1
GO:1990173	protein localization to nucleoplasm	12	0	2.18	14603	1	1
GO:1990180	mitochondrial tRNA 3'-end processing	3	0	0.54	14604	1	1
GO:1990227	paranodal junction maintenance	1	0	0.18	14605	1	1
GO:1990245	histone H2A-T120 phosphorylation	1	0	0.18	14606	1	1
GO:1990256	signal clustering	1	0	0.18	14607	1	1
GO:1990258	histone glutamine methylation	1	0	0.18	14608	1	1
GO:1990261	pre-mRNA catabolic process	1	0	0.18	14609	1	1
GO:1990262	anti-Mullerian hormone signaling pathway	1	0	0.18	14610	1	1
GO:1990267	response to transition metal nanoparticl...	2	0	0.36	14611	1	1
GO:1990268	response to gold nanoparticle	1	0	0.18	14612	1	1
GO:1990379	lipid transport across blood brain barri...	1	0	0.18	14613	1	1
GO:1990384	hyaloid vascular plexus regression	1	0	0.18	14614	1	1
GO:1990390	protein K33-linked ubiquitination	1	0	0.18	14615	1	1
GO:1990402	embryonic liver development	1	0	0.18	14616	1	1
GO:1990414	replication-born double-strand break rep...	4	0	0.73	14617	1	1
GO:1990416	cellular response to brain-derived neuro...	6	0	1.09	14618	1	1
GO:1990418	response to insulin-like growth factor s...	3	0	0.54	14619	1	1
GO:1990426	mitotic recombination-dependent replicat...	2	0	0.36	14620	1	1
GO:1990428	miRNA transport	2	0	0.36	14621	1	1
GO:1990441	negative regulation of transcription fro...	4	0	0.73	14622	1	1
GO:1990442	intrinsic apoptotic signaling pathway in...	3	0	0.54	14623	1	1
GO:1990456	mitochondrion-endoplasmic reticulum memb...	1	0	0.18	14624	1	1
GO:1990481	mRNA pseudouridine synthesis	5	0	0.91	14625	1	1
GO:1990505	mitotic DNA replication maintenance of f...	2	0	0.36	14626	1	1
GO:1990519	pyrimidine nucleotide import into mitoch...	2	0	0.36	14627	1	1
GO:1990546	mitochondrial tricarboxylic acid transme...	1	0	0.18	14628	1	1
GO:1990564	protein polyufmylation	5	0	0.91	14629	1	1
GO:1990569	UDP-N-acetylglucosamine transmembrane tr...	2	0	0.36	14630	1	1
GO:1990575	mitochondrial L-ornithine transmembrane ...	3	0	0.54	14631	1	1
GO:1990579	peptidyl-serine trans-autophosphorylatio...	1	0	0.18	14632	1	1
GO:1990592	protein K69-linked ufmylation	5	0	0.91	14633	1	1
GO:1990603	dark adaptation	1	0	0.18	14634	1	1
GO:1990613	mitochondrial membrane fusion	2	0	0.36	14635	1	1
GO:1990619	histone H3-K9 deacetylation	2	0	0.36	14636	1	1
GO:1990637	response to prolactin	3	0	0.54	14637	1	1
GO:1990646	cellular response to prolactin	1	0	0.18	14638	1	1
GO:1990668	vesicle fusion with endoplasmic reticulu...	6	0	1.09	14639	1	1
GO:1990700	nucleolar chromatin organization	1	0	0.18	14640	1	1
GO:1990705	cholangiocyte proliferation	1	0	0.18	14641	1	1
GO:1990729	primary miRNA modification	1	0	0.18	14642	1	1
GO:1990736	regulation of vascular smooth muscle cel...	1	0	0.18	14643	1	1
GO:1990739	granulosa cell proliferation	1	0	0.18	14644	1	1
GO:1990743	protein sialylation	3	0	0.54	14645	1	1
GO:1990744	primary miRNA methylation	1	0	0.18	14646	1	1
GO:1990755	mitotic spindle microtubule depolymeriza...	1	0	0.18	14647	1	1
GO:1990758	mitotic sister chromatid biorientation	1	0	0.18	14648	1	1
GO:1990768	gastric mucosal blood circulation	2	0	0.36	14649	1	1
GO:1990771	clathrin-dependent extracellular exosome...	1	0	0.18	14650	1	1
GO:1990773	matrix metallopeptidase secretion	2	0	0.36	14651	1	1
GO:1990832	slow axonal transport	1	0	0.18	14652	1	1
GO:1990834	response to odorant	2	0	0.36	14653	1	1
GO:1990839	response to endothelin	1	0	0.18	14654	1	1
GO:1990859	cellular response to endothelin	1	0	0.18	14655	1	1
GO:1990882	rRNA acetylation	1	0	0.18	14656	1	1
GO:1990884	RNA acetylation	1	0	0.18	14657	1	1
GO:1990918	double-strand break repair involved in m...	2	0	0.36	14658	1	1
GO:1990927	calcium ion regulated lysosome exocytosi...	1	0	0.18	14659	1	1
GO:1990936	vascular smooth muscle cell dedifferenti...	2	0	0.36	14660	1	1
GO:1990938	peptidyl-aspartic acid autophosphorylati...	1	0	0.18	14661	1	1
GO:1990967	multi-organism toxin transport	2	0	0.36	14662	1	1
GO:1990968	modulation by host of RNA binding by vir...	1	0	0.18	14663	1	1
GO:1990969	modulation by host of viral RNA-binding ...	1	0	0.18	14664	1	1
GO:1990983	tRNA demethylation	1	0	0.18	14665	1	1
GO:2000002	negative regulation of DNA damage checkp...	5	0	0.91	14666	1	1
GO:2000003	positive regulation of DNA damage checkp...	1	0	0.18	14667	1	1
GO:2000011	regulation of adaxial/abaxial pattern fo...	1	0	0.18	14668	1	1
GO:2000016	negative regulation of determination of ...	1	0	0.18	14669	1	1
GO:2000048	negative regulation of cell-cell adhesio...	4	0	0.73	14670	1	1
GO:2000065	negative regulation of cortisol biosynth...	3	0	0.54	14671	1	1
GO:2000078	positive regulation of type B pancreatic...	2	0	0.36	14672	1	1
GO:2000111	positive regulation of macrophage apopto...	3	0	0.54	14673	1	1
GO:2000137	negative regulation of cell proliferatio...	2	0	0.36	14674	1	1
GO:2000143	negative regulation of DNA-templated tra...	5	0	0.91	14675	1	1
GO:2000144	positive regulation of DNA-templated tra...	22	0	4	14676	1	1
GO:2000152	regulation of ubiquitin-specific proteas...	4	0	0.73	14677	1	1
GO:2000156	regulation of retrograde vesicle-mediate...	2	0	0.36	14678	1	1
GO:2000157	negative regulation of ubiquitin-specifi...	2	0	0.36	14679	1	1
GO:2000158	positive regulation of ubiquitin-specifi...	2	0	0.36	14680	1	1
GO:2000167	regulation of planar cell polarity pathw...	1	0	0.18	14681	1	1
GO:2000172	regulation of branching morphogenesis of...	4	0	0.73	14682	1	1
GO:2000173	negative regulation of branching morphog...	1	0	0.18	14683	1	1
GO:2000174	regulation of pro-T cell differentiation	1	0	0.18	14684	1	1
GO:2000176	positive regulation of pro-T cell differ...	1	0	0.18	14685	1	1
GO:2000184	positive regulation of progesterone bios...	1	0	0.18	14686	1	1
GO:2000192	negative regulation of fatty acid transp...	4	0	0.73	14687	1	1
GO:2000195	negative regulation of female gonad deve...	2	0	0.36	14688	1	1
GO:2000197	regulation of ribonucleoprotein complex ...	6	0	1.09	14689	1	1
GO:2000199	positive regulation of ribonucleoprotein...	1	0	0.18	14690	1	1
GO:2000200	regulation of ribosomal subunit export f...	1	0	0.18	14691	1	1
GO:2000202	positive regulation of ribosomal subunit...	1	0	0.18	14692	1	1
GO:2000206	regulation of ribosomal small subunit ex...	1	0	0.18	14693	1	1
GO:2000208	positive regulation of ribosomal small s...	1	0	0.18	14694	1	1
GO:2000210	positive regulation of anoikis	6	0	1.09	14695	1	1
GO:2000226	regulation of pancreatic A cell differen...	1	0	0.18	14696	1	1
GO:2000227	negative regulation of pancreatic A cell...	1	0	0.18	14697	1	1
GO:2000229	regulation of pancreatic stellate cell p...	1	0	0.18	14698	1	1
GO:2000230	negative regulation of pancreatic stella...	1	0	0.18	14699	1	1
GO:2000233	negative regulation of rRNA processing	2	0	0.36	14700	1	1
GO:2000254	regulation of male germ cell proliferati...	4	0	0.73	14701	1	1
GO:2000255	negative regulation of male germ cell pr...	3	0	0.54	14702	1	1
GO:2000256	positive regulation of male germ cell pr...	1	0	0.18	14703	1	1
GO:2000266	regulation of blood coagulation, intrins...	1	0	0.18	14704	1	1
GO:2000275	regulation of oxidative phosphorylation ...	3	0	0.54	14705	1	1
GO:2000276	negative regulation of oxidative phospho...	1	0	0.18	14706	1	1
GO:2000277	positive regulation of oxidative phospho...	1	0	0.18	14707	1	1
GO:2000282	regulation of cellular amino acid biosyn...	2	0	0.36	14708	1	1
GO:2000283	negative regulation of cellular amino ac...	1	0	0.18	14709	1	1
GO:2000284	positive regulation of cellular amino ac...	1	0	0.18	14710	1	1
GO:2000286	receptor internalization involved in can...	3	0	0.54	14711	1	1
GO:2000288	positive regulation of myoblast prolifer...	6	0	1.09	14712	1	1
GO:2000291	regulation of myoblast proliferation	8	0	1.45	14713	1	1
GO:2000296	negative regulation of hydrogen peroxide...	1	0	0.18	14714	1	1
GO:2000298	regulation of Rho-dependent protein seri...	1	0	0.18	14715	1	1
GO:2000299	negative regulation of Rho-dependent pro...	1	0	0.18	14716	1	1
GO:2000309	positive regulation of tumor necrosis fa...	2	0	0.36	14717	1	1
GO:2000312	regulation of kainate selective glutamat...	3	0	0.54	14718	1	1
GO:2000324	positive regulation of glucocorticoid re...	1	0	0.18	14719	1	1
GO:2000331	regulation of terminal button organizati...	2	0	0.36	14720	1	1
GO:2000332	regulation of blood microparticle format...	2	0	0.36	14721	1	1
GO:2000334	positive regulation of blood micropartic...	2	0	0.36	14722	1	1
GO:2000338	regulation of chemokine (C-X-C motif) li...	2	0	0.36	14723	1	1
GO:2000340	positive regulation of chemokine (C-X-C ...	2	0	0.36	14724	1	1
GO:2000346	negative regulation of hepatocyte prolif...	3	0	0.54	14725	1	1
GO:2000355	negative regulation of ovarian follicle ...	2	0	0.36	14726	1	1
GO:2000361	regulation of prostaglandin-E synthase a...	3	0	0.54	14727	1	1
GO:2000363	positive regulation of prostaglandin-E s...	3	0	0.54	14728	1	1
GO:2000367	regulation of acrosomal vesicle exocytos...	2	0	0.36	14729	1	1
GO:2000368	positive regulation of acrosomal vesicle...	2	0	0.36	14730	1	1
GO:2000374	regulation of oxygen metabolic process	2	0	0.36	14731	1	1
GO:2000376	positive regulation of oxygen metabolic ...	1	0	0.18	14732	1	1
GO:2000382	positive regulation of mesoderm developm...	1	0	0.18	14733	1	1
GO:2000387	regulation of antral ovarian follicle gr...	1	0	0.18	14734	1	1
GO:2000388	positive regulation of antral ovarian fo...	1	0	0.18	14735	1	1
GO:2000393	negative regulation of lamellipodium mor...	2	0	0.36	14736	1	1
GO:2000410	regulation of thymocyte migration	2	0	0.36	14737	1	1
GO:2000412	positive regulation of thymocyte migrati...	2	0	0.36	14738	1	1
GO:2000413	regulation of fibronectin-dependent thym...	1	0	0.18	14739	1	1
GO:2000415	positive regulation of fibronectin-depen...	1	0	0.18	14740	1	1
GO:2000416	regulation of eosinophil migration	4	0	0.73	14741	1	1
GO:2000417	negative regulation of eosinophil migrat...	2	0	0.36	14742	1	1
GO:2000418	positive regulation of eosinophil migrat...	2	0	0.36	14743	1	1
GO:2000419	regulation of eosinophil extravasation	1	0	0.18	14744	1	1
GO:2000420	negative regulation of eosinophil extrav...	1	0	0.18	14745	1	1
GO:2000422	regulation of eosinophil chemotaxis	1	0	0.18	14746	1	1
GO:2000424	positive regulation of eosinophil chemot...	1	0	0.18	14747	1	1
GO:2000431	regulation of cytokinesis, actomyosin co...	1	0	0.18	14748	1	1
GO:2000435	negative regulation of protein neddylati...	2	0	0.36	14749	1	1
GO:2000438	negative regulation of monocyte extravas...	1	0	0.18	14750	1	1
GO:2000452	regulation of CD8-positive, alpha-beta c...	2	0	0.36	14751	1	1
GO:2000454	positive regulation of CD8-positive, alp...	1	0	0.18	14752	1	1
GO:2000469	negative regulation of peroxidase activi...	1	0	0.18	14753	1	1
GO:2000474	regulation of opioid receptor signaling ...	2	0	0.36	14754	1	1
GO:2000485	regulation of glutamine transport	1	0	0.18	14755	1	1
GO:2000486	negative regulation of glutamine transpo...	1	0	0.18	14756	1	1
GO:2000492	regulation of interleukin-18-mediated si...	1	0	0.18	14757	1	1
GO:2000494	positive regulation of interleukin-18-me...	1	0	0.18	14758	1	1
GO:2000511	regulation of granzyme A production	1	0	0.18	14759	1	1
GO:2000513	positive regulation of granzyme A produc...	1	0	0.18	14760	1	1
GO:2000517	regulation of T-helper 1 cell activation	1	0	0.18	14761	1	1
GO:2000518	negative regulation of T-helper 1 cell a...	1	0	0.18	14762	1	1
GO:2000522	positive regulation of immunological syn...	1	0	0.18	14763	1	1
GO:2000526	positive regulation of glycoprotein bios...	1	0	0.18	14764	1	1
GO:2000532	regulation of renal albumin absorption	1	0	0.18	14765	1	1
GO:2000533	negative regulation of renal albumin abs...	1	0	0.18	14766	1	1
GO:2000535	regulation of entry of bacterium into ho...	6	0	1.09	14767	1	1
GO:2000536	negative regulation of entry of bacteriu...	1	0	0.18	14768	1	1
GO:2000537	regulation of B cell chemotaxis	2	0	0.36	14769	1	1
GO:2000538	positive regulation of B cell chemotaxis	2	0	0.36	14770	1	1
GO:2000543	positive regulation of gastrulation	2	0	0.36	14771	1	1
GO:2000545	negative regulation of endothelial cell ...	1	0	0.18	14772	1	1
GO:2000547	regulation of dendritic cell dendrite as...	1	0	0.18	14773	1	1
GO:2000557	regulation of immunoglobulin production ...	2	0	0.36	14774	1	1
GO:2000558	positive regulation of immunoglobulin pr...	2	0	0.36	14775	1	1
GO:2000559	regulation of CD24 biosynthetic process	1	0	0.18	14776	1	1
GO:2000560	positive regulation of CD24 biosynthetic...	1	0	0.18	14777	1	1
GO:2000563	positive regulation of CD4-positive, alp...	4	0	0.73	14778	1	1
GO:2000564	regulation of CD8-positive, alpha-beta T...	6	0	1.09	14779	1	1
GO:2000565	negative regulation of CD8-positive, alp...	1	0	0.18	14780	1	1
GO:2000566	positive regulation of CD8-positive, alp...	2	0	0.36	14781	1	1
GO:2000567	regulation of memory T cell activation	1	0	0.18	14782	1	1
GO:2000568	positive regulation of memory T cell act...	1	0	0.18	14783	1	1
GO:2000569	regulation of T-helper 2 cell activation	1	0	0.18	14784	1	1
GO:2000570	positive regulation of T-helper 2 cell a...	1	0	0.18	14785	1	1
GO:2000575	negative regulation of microtubule motor...	1	0	0.18	14786	1	1
GO:2000583	regulation of platelet-derived growth fa...	4	0	0.73	14787	1	1
GO:2000584	negative regulation of platelet-derived ...	1	0	0.18	14788	1	1
GO:2000586	regulation of platelet-derived growth fa...	5	0	0.91	14789	1	1
GO:2000587	negative regulation of platelet-derived ...	3	0	0.54	14790	1	1
GO:2000588	positive regulation of platelet-derived ...	2	0	0.36	14791	1	1
GO:2000592	regulation of metanephric DCT cell diffe...	1	0	0.18	14792	1	1
GO:2000594	positive regulation of metanephric DCT c...	1	0	0.18	14793	1	1
GO:2000612	regulation of thyroid-stimulating hormon...	1	0	0.18	14794	1	1
GO:2000616	negative regulation of histone H3-K9 ace...	1	0	0.18	14795	1	1
GO:2000618	regulation of histone H4-K16 acetylation	6	0	1.09	14796	1	1
GO:2000619	negative regulation of histone H4-K16 ac...	3	0	0.54	14797	1	1
GO:2000620	positive regulation of histone H4-K16 ac...	2	0	0.36	14798	1	1
GO:2000622	regulation of nuclear-transcribed mRNA c...	4	0	0.73	14799	1	1
GO:2000623	negative regulation of nuclear-transcrib...	4	0	0.73	14800	1	1
GO:2000626	negative regulation of miRNA catabolic p...	1	0	0.18	14801	1	1
GO:2000629	negative regulation of miRNA metabolic p...	1	0	0.18	14802	1	1
GO:2000631	regulation of pre-miRNA processing	1	0	0.18	14803	1	1
GO:2000632	negative regulation of pre-miRNA process...	1	0	0.18	14804	1	1
GO:2000640	positive regulation of SREBP signaling p...	1	0	0.18	14805	1	1
GO:2000647	negative regulation of stem cell prolife...	5	0	0.91	14806	1	1
GO:2000650	negative regulation of sodium ion transm...	7	0	1.27	14807	1	1
GO:2000653	regulation of genetic imprinting	3	0	0.54	14808	1	1
GO:2000654	regulation of cellular response to testo...	1	0	0.18	14809	1	1
GO:2000655	negative regulation of cellular response...	1	0	0.18	14810	1	1
GO:2000656	regulation of apolipoprotein binding	1	0	0.18	14811	1	1
GO:2000657	negative regulation of apolipoprotein bi...	1	0	0.18	14812	1	1
GO:2000663	negative regulation of interleukin-5 sec...	1	0	0.18	14813	1	1
GO:2000670	positive regulation of dendritic cell ap...	3	0	0.54	14814	1	1
GO:2000676	positive regulation of type B pancreatic...	3	0	0.54	14815	1	1
GO:2000690	regulation of cardiac muscle cell myobla...	1	0	0.18	14816	1	1
GO:2000691	negative regulation of cardiac muscle ce...	1	0	0.18	14817	1	1
GO:2000697	negative regulation of epithelial cell d...	2	0	0.36	14818	1	1
GO:2000706	negative regulation of dense core granul...	1	0	0.18	14819	1	1
GO:2000718	regulation of maintenance of mitotic sis...	1	0	0.18	14820	1	1
GO:2000719	negative regulation of maintenance of mi...	1	0	0.18	14821	1	1
GO:2000722	regulation of cardiac vascular smooth mu...	1	0	0.18	14822	1	1
GO:2000724	positive regulation of cardiac vascular ...	1	0	0.18	14823	1	1
GO:2000730	regulation of termination of RNA polymer...	1	0	0.18	14824	1	1
GO:2000740	negative regulation of mesenchymal stem ...	1	0	0.18	14825	1	1
GO:2000751	histone H3-T3 phosphorylation involved i...	1	0	0.18	14826	1	1
GO:2000752	regulation of glucosylceramide catabolic...	1	0	0.18	14827	1	1
GO:2000753	positive regulation of glucosylceramide ...	1	0	0.18	14828	1	1
GO:2000754	regulation of sphingomyelin catabolic pr...	1	0	0.18	14829	1	1
GO:2000755	positive regulation of sphingomyelin cat...	1	0	0.18	14830	1	1
GO:2000775	histone H3-S10 phosphorylation involved ...	1	0	0.18	14831	1	1
GO:2000793	cell proliferation involved in heart val...	3	0	0.54	14832	1	1
GO:2000797	regulation of amniotic stem cell differe...	1	0	0.18	14833	1	1
GO:2000798	negative regulation of amniotic stem cel...	1	0	0.18	14834	1	1
GO:2000804	regulation of termination of RNA polymer...	1	0	0.18	14835	1	1
GO:2000806	positive regulation of termination of RN...	1	0	0.18	14836	1	1
GO:2000809	positive regulation of synaptic vesicle ...	4	0	0.73	14837	1	1
GO:2000815	regulation of mRNA stability involved in...	2	0	0.36	14838	1	1
GO:2000820	negative regulation of transcription fro...	2	0	0.36	14839	1	1
GO:2000821	regulation of grooming behavior	1	0	0.18	14840	1	1
GO:2000822	regulation of behavioral fear response	3	0	0.54	14841	1	1
GO:2000823	regulation of androgen receptor activity	4	0	0.73	14842	1	1
GO:2000825	positive regulation of androgen receptor...	4	0	0.73	14843	1	1
GO:2000827	mitochondrial RNA surveillance	1	0	0.18	14844	1	1
GO:2000830	positive regulation of parathyroid hormo...	1	0	0.18	14845	1	1
GO:2000834	regulation of androgen secretion	1	0	0.18	14846	1	1
GO:2000836	positive regulation of androgen secretio...	1	0	0.18	14847	1	1
GO:2000851	positive regulation of glucocorticoid se...	2	0	0.36	14848	1	1
GO:2000852	regulation of corticosterone secretion	1	0	0.18	14849	1	1
GO:2000864	regulation of estradiol secretion	2	0	0.36	14850	1	1
GO:2000866	positive regulation of estradiol secreti...	1	0	0.18	14851	1	1
GO:2000870	regulation of progesterone secretion	2	0	0.36	14852	1	1
GO:2000872	positive regulation of progesterone secr...	1	0	0.18	14853	1	1
GO:2000909	regulation of sterol import	1	0	0.18	14854	1	1
GO:2000974	negative regulation of pro-B cell differ...	2	0	0.36	14855	1	1
GO:2000975	positive regulation of pro-B cell differ...	1	0	0.18	14856	1	1
GO:2000977	regulation of forebrain neuron different...	2	0	0.36	14857	1	1
GO:2000978	negative regulation of forebrain neuron ...	1	0	0.18	14858	1	1
GO:2000980	regulation of inner ear receptor cell di...	4	0	0.73	14859	1	1
GO:2000981	negative regulation of inner ear recepto...	3	0	0.54	14860	1	1
GO:2000983	regulation of ATP citrate synthase activ...	3	0	0.54	14861	1	1
GO:2000984	negative regulation of ATP citrate synth...	3	0	0.54	14862	1	1
GO:2000987	positive regulation of behavioral fear r...	2	0	0.36	14863	1	1
GO:2001012	mesenchymal cell differentiation involve...	2	0	0.36	14864	1	1
GO:2001015	negative regulation of skeletal muscle c...	3	0	0.54	14865	1	1
GO:2001016	positive regulation of skeletal muscle c...	4	0	0.73	14866	1	1
GO:2001027	negative regulation of endothelial cell ...	3	0	0.54	14867	1	1
GO:2001029	regulation of cellular glucuronidation	1	0	0.18	14868	1	1
GO:2001031	positive regulation of cellular glucuron...	1	0	0.18	14869	1	1
GO:2001033	negative regulation of double-strand bre...	5	0	0.91	14870	1	1
GO:2001035	regulation of tongue muscle cell differe...	1	0	0.18	14871	1	1
GO:2001037	positive regulation of tongue muscle cel...	1	0	0.18	14872	1	1
GO:2001045	negative regulation of integrin-mediated...	2	0	0.36	14873	1	1
GO:2001053	regulation of mesenchymal cell apoptotic...	2	0	0.36	14874	1	1
GO:2001054	negative regulation of mesenchymal cell ...	2	0	0.36	14875	1	1
GO:2001074	regulation of metanephric ureteric bud d...	1	0	0.18	14876	1	1
GO:2001076	positive regulation of metanephric urete...	1	0	0.18	14877	1	1
GO:2001136	negative regulation of endocytic recycli...	1	0	0.18	14878	1	1
GO:2001137	positive regulation of endocytic recycli...	2	0	0.36	14879	1	1
GO:2001138	regulation of phospholipid transport	7	0	1.27	14880	1	1
GO:2001140	positive regulation of phospholipid tran...	7	0	1.27	14881	1	1
GO:2001142	nicotinate transport	1	0	0.18	14882	1	1
GO:2001144	regulation of phosphatidylinositol-3,4,5...	1	0	0.18	14883	1	1
GO:2001145	negative regulation of phosphatidylinosi...	1	0	0.18	14884	1	1
GO:2001160	regulation of histone H3-K79 methylation	3	0	0.54	14885	1	1
GO:2001161	negative regulation of histone H3-K79 me...	1	0	0.18	14886	1	1
GO:2001162	positive regulation of histone H3-K79 me...	2	0	0.36	14887	1	1
GO:2001163	regulation of phosphorylation of RNA pol...	1	0	0.18	14888	1	1
GO:2001165	positive regulation of phosphorylation o...	1	0	0.18	14889	1	1
GO:2001173	regulation of histone H2B conserved C-te...	1	0	0.18	14890	1	1
GO:2001176	regulation of mediator complex assembly	2	0	0.36	14891	1	1
GO:2001178	positive regulation of mediator complex ...	2	0	0.36	14892	1	1
GO:2001181	positive regulation of interleukin-10 se...	4	0	0.73	14893	1	1
GO:2001187	positive regulation of CD8-positive, alp...	6	0	1.09	14894	1	1
GO:2001190	positive regulation of T cell activation...	2	0	0.36	14895	1	1
GO:2001200	positive regulation of dendritic cell di...	4	0	0.73	14896	1	1
GO:2001247	positive regulation of phosphatidylcholi...	2	0	0.36	14897	1	1
GO:2001263	regulation of C-C chemokine binding	1	0	0.18	14898	1	1
GO:2001264	negative regulation of C-C chemokine bin...	1	0	0.18	14899	1	1
GO:2001268	negative regulation of cysteine-type end...	6	0	1.09	14900	1	1
GO:2001270	regulation of cysteine-type endopeptidas...	4	0	0.73	14901	1	1
GO:2001271	negative regulation of cysteine-type end...	3	0	0.54	14902	1	1
GO:2001272	positive regulation of cysteine-type end...	1	0	0.18	14903	1	1
GO:2001287	negative regulation of caveolin-mediated...	1	0	0.18	14904	1	1
GO:2001288	positive regulation of caveolin-mediated...	1	0	0.18	14905	1	1
GO:2001293	malonyl-CoA metabolic process	3	0	0.54	14906	1	1
GO:2001294	malonyl-CoA catabolic process	1	0	0.18	14907	1	1
GO:2001295	malonyl-CoA biosynthetic process	2	0	0.36	14908	1	1
GO:2001311	lysobisphosphatidic acid metabolic proce...	1	0	0.18	14909	1	1

### Sheet: ST4. DIE results
id	gene_id	logFC	AveExpr	t	P.Value	adj.P.Val	B	Name
ENST00000284311	ENSG00000154165	1.36224	4.46139	23.295	2.78585e-99	2.38015e-94	212.856	GPR15
ENST00000367467	ENSG00000111961	0.72774	2.83355	15.91	7.58366e-52	3.23963e-47	104.187	SASH1
ENST00000316418	ENSG00000063438	1.6393	-0.787986	15.4214	4.46054e-49	1.27032e-44	86.0989	AHRR
ENST00000586582	ENSG00000167680	1.5731	-1.41234	12.6103	2.53839e-34	5.42181e-30	57.31	SEMA6B
ENST00000464835	ENSG00000173114	1.36251	-0.761611	12.25	1.37442e-32	2.34853e-28	54.9997	LRRN3
ENST00000308478	ENSG00000173114	1.47834	1.7934	11.7293	3.76079e-30	5.35517e-26	55.8052	LRRN3
ENST00000506927	ENSG00000080822	0.321657	2.86161	10.1104	4.08734e-23	4.98872e-19	41.0132	CLDND1
ENST00000244174	ENSG00000124334	1.18192	-1.80662	9.9383	2.03862e-22	2.17716e-18	33.7803	IL9R
ENST00000507411	ENSG00000080822	0.293979	2.75333	9.86899	3.86909e-22	3.67292e-18	38.8024	CLDND1
ENST00000341184	ENSG00000128268	0.488089	1.71055	9.71112	1.64207e-21	1.28043e-17	36.6431	MGAT3
ENST00000503004	ENSG00000080822	0.265167	4.8688	9.71068	1.64855e-21	1.28043e-17	38.0155	CLDND1
ENST00000422987	ENSG00000173114	1.59099	1.07791	8.87071	2.59238e-18	1.84571e-14	29.6879	LRRN3
ENST00000374479	ENSG00000179163	0.208752	5.15953	8.75591	6.78276e-18	4.45768e-14	29.9204	FUCA1
ENST00000321725	ENSG00000010327	0.254057	5.7655	8.71718	9.36091e-18	5.71263e-14	29.5938	STAB1
ENST00000392054	ENSG00000153823	0.63089	2.41601	8.39075	1.34672e-16	7.67066e-13	26.5772	PID1
ENST00000321442	ENSG00000164466	0.133338	5.15358	8.31345	2.49981e-16	1.33485e-12	26.4091	SFXN1
ENST00000320892	ENSG00000151692	0.194117	5.57361	8.21657	5.38931e-16	2.63159e-12	25.6482	RNF144A
ENST00000441556	ENSG00000077063	0.952142	-2.33153	8.21298	5.54428e-16	2.63159e-12	21.9365	CTTNBP2
ENST00000339223	ENSG00000187474	0.829498	1.51556	8.1674	7.93557e-16	3.56838e-12	24.432	FPR3
ENST00000451085	ENSG00000173114	1.45646	1.49033	8.01286	2.6429e-15	1.12901e-11	23.5108	LRRN3
ENST00000374720	ENSG00000070214	0.123014	5.64303	7.86052	8.48263e-15	3.4511e-11	22.9602	SLC44A1
ENST00000393203	ENSG00000134247	0.431714	0.926448	7.80791	1.26321e-14	4.90568e-11	21.2847	PTGFRN
ENST00000261381	ENSG00000103489	0.18186	5.81045	7.76997	1.68092e-14	6.24402e-11	22.2807	XYLT1
ENST00000330953	ENSG00000183813	0.253906	5.88253	7.44186	1.89083e-13	6.73113e-10	19.9111	CCR4
ENST00000502980	ENSG00000080822	0.219881	3.15523	7.36356	3.32331e-13	1.13573e-09	19.3644	CLDND1
ENST00000622663	ENSG00000111961	0.839519	-0.866929	7.34416	3.81879e-13	1.25487e-09	16.7817	SASH1
ENST00000262094	ENSG00000041353	-0.282437	5.87268	-7.30296	5.12383e-13	1.62135e-09	18.9535	RAB27B
ENST00000359228	ENSG00000197353	-0.857511	-0.820587	-7.23907	8.05993e-13	2.44076e-09	16.0028	LYPD2
ENST00000296029	ENSG00000163737	-0.4255	5.78236	-7.23518	8.2847e-13	2.44076e-09	18.4998	PF4
ENST00000295633	ENSG00000163430	-0.578001	2.50927	-7.06442	2.73112e-12	7.77797e-09	17.2056	FSTL1
ENST00000324907	ENSG00000134317	-0.647027	0.67421	-7.05263	2.96268e-12	8.16525e-09	16.1039	GRHL1
ENST00000390308	ENSG00000211662	0.64916	1.56837	6.91415	7.64158e-12	2.04023e-08	16.0284	IGLV3-21
ENST00000367434	ENSG00000162630	0.43448	1.83242	6.90682	8.03095e-12	2.07921e-08	16.0859	B3GALT2
ENST00000356819	ENSG00000157168	0.596641	2.10353	6.88036	9.60535e-12	2.41368e-08	15.9782	NRG1
ENST00000370454	ENSG00000171488	0.101859	6.98577	6.82686	1.37678e-11	3.3608e-08	15.5834	LRRC8C
ENST00000400072	ENSG00000215223	0.578651	-2.16376	6.8024	1.62176e-11	3.84884e-08	13.4193	CYP51A1P3
ENST00000578618	ENSG00000082397	0.266297	2.58912	6.78342	1.84079e-11	4.25059e-08	15.4638	EPB41L3
ENST00000367688	ENSG00000152061	-0.205097	5.16914	-6.72901	2.6426e-11	5.94147e-08	15.1949	RABGAP1L
ENST00000373887	ENSG00000056558	0.149072	6.51215	6.70978	3.00086e-11	6.57397e-08	14.8994	TRAF1
ENST00000305097	ENSG00000169860	-0.230946	2.88187	-6.69428	3.32408e-11	7.09999e-08	14.9464	P2RY1
ENST00000540918	ENSG00000168234	0.129275	4.79652	6.63625	4.8654e-11	1.01387e-07	14.6241	TTC39C
ENST00000309575	ENSG00000175040	-0.212651	5.3328	-6.61924	5.43738e-11	1.10608e-07	14.485	CHST2
ENST00000650242	ENSG00000158578	-0.551928	10.3452	-6.52441	1.00555e-10	1.99794e-07	12.8231	ALAS2
ENST00000233156	ENSG00000003436	-0.805111	0.763649	-6.49717	1.19803e-10	2.32627e-07	13.002	TFPI
ENST00000513988	ENSG00000080822	0.198047	3.05952	6.47163	1.41097e-10	2.67887e-07	13.6126	CLDND1
ENST00000373127	ENSG00000161911	-0.449798	3.20938	-6.46587	1.46385e-10	2.71886e-07	13.5792	TREML1
ENST00000542447	ENSG00000182985	0.920356	-0.599395	6.41651	2.00461e-10	3.64399e-07	12.0284	CADM1
ENST00000390323	ENSG00000211677	0.447826	5.4436	6.40506	2.15571e-10	3.83703e-07	13.1115	IGLC2
ENST00000379704	ENSG00000107262	-0.337372	7.72731	-6.38303	2.47817e-10	4.32097e-07	12.6408	BAG1
ENST00000321358	ENSG00000065978	-0.216854	9.07338	-6.37322	2.63643e-10	4.50497e-07	12.2512	YBX1
ENST00000280258	ENSG00000150687	-0.362795	4.12461	-6.35293	2.99581e-10	5.01869e-07	12.9152	PRSS23
ENST00000610745	ENSG00000138061	0.239039	5.98876	6.34546	3.13989e-10	5.1589e-07	12.7044	CYP1B1
ENST00000373789	ENSG00000182010	0.300089	3.44542	6.33803	3.28997e-10	5.3035e-07	12.8281	RTKN2
ENST00000397426	ENSG00000100225	-0.341321	9.88146	-6.32496	3.57122e-10	5.57555e-07	11.7292	FBXO7
ENST00000523681	ENSG00000157168	0.637492	-0.604145	6.32293	3.61667e-10	5.57555e-07	11.216	NRG1
ENST00000296028	ENSG00000163736	-0.362969	7.1754	-6.32127	3.65451e-10	5.57555e-07	12.3759	PPBP
ENST00000322348	ENSG00000176928	0.200944	5.27844	6.28087	4.70332e-10	7.04977e-07	12.3913	GCNT4
ENST00000302035	ENSG00000117090	0.142202	4.6877	6.26574	5.16732e-10	7.61173e-07	12.3567	SLAMF1
ENST00000265717	ENSG00000005249	-0.317397	6.32922	-6.25746	5.44041e-10	7.87817e-07	12.1305	PRKAR2B
ENST00000392040	ENSG00000135898	0.304012	2.68917	6.20453	7.54657e-10	1.07459e-06	12.0038	GPR55
ENST00000199389	ENSG00000086232	-0.281625	7.22975	-6.19812	7.85034e-10	1.09952e-06	11.6236	EIF2AK1
ENST00000286732	ENSG00000156206	-0.63438	-0.271987	-6.15568	1.01849e-09	1.40349e-06	10.3629	CFAP161
ENST00000286713	ENSG00000148175	-0.206469	7.64983	-6.10917	1.35241e-09	1.8176e-06	11.0038	STOM
ENST00000390237	ENSG00000211592	0.37383	7.26585	6.10806	1.36155e-09	1.8176e-06	11.0237	IGKC
ENST00000340385	ENSG00000117592	-0.249371	7.23287	-6.09803	1.44699e-09	1.90195e-06	11.0243	PRDX6
ENST00000392055	ENSG00000153823	0.668517	2.28401	6.05773	1.84638e-09	2.39013e-06	11.1255	PID1
ENST00000492167	ENSG00000239951	0.381744	3.87662	5.98772	2.80993e-09	3.58317e-06	10.7774	IGKV3-20
ENST00000279873	ENSG00000150347	0.109728	6.09838	5.97647	3.00481e-09	3.77532e-06	10.4999	ARID5B
ENST00000634222	ENSG00000124772	0.347291	1.30091	5.96979	3.12681e-09	3.87167e-06	10.4108	CPNE5
ENST00000367929	ENSG00000198574	-0.326325	3.71885	-5.95855	3.34289e-09	4.08009e-06	10.6266	SH2D1B
ENST00000393310	ENSG00000169756	-0.261595	6.24991	-5.9554	3.4061e-09	4.09869e-06	10.3722	LIMS1
ENST00000496168	ENSG00000243466	0.412889	3.1323	5.95268	3.46143e-09	4.10742e-06	10.5947	IGKV1-5
ENST00000394980	ENSG00000138722	-1.05378	1.12249	-5.94222	3.68325e-09	4.29544e-06	10.1565	MMRN1
ENST00000371384	ENSG00000124098	-0.374635	8.20877	-5.94052	3.72043e-09	4.29544e-06	9.90283	FAM210B
ENST00000394009	ENSG00000119636	-0.402714	3.91504	-5.93153	3.92387e-09	4.46991e-06	10.4681	BBOF1
ENST00000416495	ENSG00000149212	-0.341011	5.09913	-5.92495	4.07955e-09	4.58611e-06	10.3447	SESN3
ENST00000369769	ENSG00000177272	0.109783	5.79491	5.91924	4.21937e-09	4.68169e-06	10.2151	KCNA3
ENST00000547327	ENSG00000129521	0.546091	-1.01968	5.91385	4.35598e-09	4.77131e-06	8.9177	EGLN3
ENST00000390319	ENSG00000211673	0.434765	1.95324	5.88621	5.12602e-09	5.5437e-06	10.1278	IGLV3-1
ENST00000362032	ENSG00000198829	-0.373095	1.3285	-5.87181	5.57826e-09	5.95737e-06	9.82399	SUCNR1
ENST00000216446	ENSG00000100558	-0.423865	3.89459	-5.86582	5.77738e-09	6.02063e-06	10.1017	PLEK2
ENST00000396625	ENSG00000081052	0.363539	1.61456	5.86579	5.77843e-09	6.02063e-06	9.94436	COL4A4
ENST00000233057	ENSG00000055332	0.242448	6.56051	5.82256	7.43785e-09	7.65624e-06	9.55463	EIF2AK2
ENST00000507874	ENSG00000080822	0.298339	1.08335	5.81126	7.94279e-09	8.07867e-06	9.45881	CLDND1
ENST00000369534	ENSG00000130830	-0.299651	8.81262	-5.80652	8.16512e-09	8.20709e-06	8.98792	MPP1
ENST00000455688	ENSG00000158578	-0.520548	5.68248	-5.7955	8.70395e-09	8.64697e-06	9.54696	ALAS2
ENST00000482518	ENSG00000153823	0.466007	-0.443698	5.7732	9.90222e-09	9.72432e-06	8.48306	PID1
ENST00000326080	ENSG00000170271	-0.405821	6.1909	-5.73535	1.23146e-08	1.19559e-05	9.14232	FAXDC2
ENST00000327367	ENSG00000166949	0.144023	5.51179	5.71489	1.38473e-08	1.3245e-05	9.11147	SMAD3
ENST00000305798	ENSG00000168785	-0.337363	6.85984	-5.71357	1.39524e-08	1.3245e-05	8.90079	TSPAN5
ENST00000242351	ENSG00000105939	0.0843728	7.54238	5.6838	1.65368e-08	1.55259e-05	8.59148	ZC3HAV1
ENST00000262418	ENSG00000004939	-0.406498	8.98629	-5.68048	1.68533e-08	1.5651e-05	8.23911	SLC4A1
ENST00000215917	ENSG00000100104	-0.209727	5.49078	-5.67081	1.78057e-08	1.63577e-05	8.88213	SRRD
ENST00000305141	ENSG00000171596	-0.264724	3.11113	-5.65424	1.95621e-08	1.77801e-05	8.95967	NMUR1
ENST00000393590	ENSG00000171631	0.624788	-2.27062	5.64787	2.02813e-08	1.82397e-05	7.64019	P2RY6
ENST00000356093	ENSG00000159023	-0.36228	10.0966	-5.64276	2.08771e-08	1.858e-05	7.69596	EPB41
ENST00000534952	ENSG00000153823	0.58078	-1.35302	5.63512	2.17985e-08	1.9052e-05	7.55362	PID1
ENST00000509697	ENSG00000159674	-0.38201	1.66016	-5.63467	2.18535e-08	1.9052e-05	8.67901	SPON2
ENST00000378402	ENSG00000205038	-0.397135	2.86518	-5.63242	2.21336e-08	1.91013e-05	8.83717	PKHD1L1
ENST00000390321	ENSG00000211675	0.48763	2.66328	5.62259	2.33966e-08	1.99894e-05	8.78877
ENST00000278505	ENSG00000149218	-0.160516	6.03879	-5.59145	2.7877e-08	2.35815e-05	8.37179	ENDOD1
ENST00000615612	ENSG00000128266	-0.342531	3.81508	-5.57076	3.13039e-08	2.62207e-05	8.50228	GNAZ
ENST00000522569	ENSG00000157168	0.555794	-0.153358	5.54137	3.68856e-08	3.05961e-05	7.64496	NRG1
ENST00000390547	ENSG00000211895	0.56057	4.05294	5.53779	3.76288e-08	3.09124e-05	8.29378	IGHA1
ENST00000304743	ENSG00000100731	0.0926778	8.48036	5.53445	3.8333e-08	3.1191e-05	7.56596	PCNX1
ENST00000473726	ENSG00000242076	0.389302	2.01151	5.5184	4.19075e-08	3.37778e-05	8.2015	IGKV1-33
ENST00000302632	ENSG00000169313	-0.318299	2.87183	-5.50931	4.40732e-08	3.51914e-05	8.19501	P2RY12
ENST00000304141	ENSG00000168497	-0.27043	6.62075	-5.49339	4.81349e-08	3.80787e-05	7.74783	CAVIN2
ENST00000390305	ENSG00000211659	0.464311	1.23585	5.47017	5.47072e-08	4.28809e-05	7.8227	IGLV3-25
ENST00000486685	ENSG00000158457	-0.252604	3.90508	-5.46566	5.60838e-08	4.33551e-05	7.94303	TSPAN33
ENST00000264424	ENSG00000061918	-0.428093	3.18556	-5.46487	5.63271e-08	4.33551e-05	7.96718	GUCY1B1
ENST00000282356	ENSG00000152495	0.157153	7.2054	5.46262	5.70275e-08	4.35023e-05	7.44434	CAMK4
ENST00000610349	ENSG00000274575	0.463922	1.18933	5.46054	5.76826e-08	4.36126e-05	7.76307	IGLV1-40
ENST00000255977	ENSG00000133606	-0.283566	10.1674	-5.45731	5.87199e-08	4.40074e-05	6.67325	MKRN1
ENST00000321556	ENSG00000158828	-0.228434	7.093	-5.45214	6.04072e-08	4.48784e-05	7.44417	PINK1
ENST00000256497	ENSG00000134109	0.0890688	7.11009	5.44713	6.20916e-08	4.57321e-05	7.40406	EDEM1
ENST00000259254	ENSG00000136732	-0.295038	9.24517	-5.44008	6.45383e-08	4.71279e-05	6.87135	GYPC
ENST00000283632	ENSG00000153561	-0.101367	8.01329	-5.43683	6.56943e-08	4.75655e-05	7.16315	RMND5A
ENST00000585132	ENSG00000266412	-0.185285	10.2485	-5.43354	6.68918e-08	4.76573e-05	6.52392	NCOA4
ENST00000399220	ENSG00000168329	-0.17536	7.20135	-5.43341	6.69368e-08	4.76573e-05	7.32103	CX3CR1
ENST00000285379	ENSG00000104267	-0.312639	4.21343	-5.42549	6.99002e-08	4.93559e-05	7.71531	CA2
ENST00000368868	ENSG00000143416	-0.713924	6.45812	-5.42237	7.11028e-08	4.97935e-05	7.39844	SELENBP1
ENST00000390290	ENSG00000211644	0.366842	1.5202	5.41894	7.24429e-08	5.03196e-05	7.61747	IGLV1-51
ENST00000611977	ENSG00000274588	-0.55785	1.26159	-5.39619	8.20029e-08	5.65007e-05	7.37346	DGKK
ENST00000523515	ENSG00000104765	-1.22185	-1.48356	-5.3947	8.26756e-08	5.65085e-05	7.27348	BNIP3L
ENST00000394514	ENSG00000013561	-0.235327	5.85797	-5.38831	8.559e-08	5.80362e-05	7.32054	RNF14
ENST00000356641	ENSG00000196914	-0.307145	6.59808	-5.38654	8.64217e-08	5.81386e-05	7.19157	ARHGEF12
ENST00000259056	ENSG00000136542	-0.428555	1.42263	-5.38199	8.85782e-08	5.91239e-05	7.37346	GALNT5
ENST00000361475	ENSG00000198959	-0.929138	0.306327	-5.38	8.95394e-08	5.93022e-05	6.98081	TGM2
ENST00000194530	ENSG00000082146	-0.308377	9.57431	-5.36993	9.45644e-08	6.21061e-05	6.3989	STRADB
ENST00000638390	ENSG00000130723	0.140244	3.42704	5.36864	9.52268e-08	6.21061e-05	7.46546	PRRC2B
ENST00000164133	ENSG00000068971	-0.254028	4.70947	-5.35944	1.00081e-07	6.47775e-05	7.32492	PPP2R5B
ENST00000398117	ENSG00000171791	0.117939	6.87399	5.35401	1.03064e-07	6.62064e-05	6.95284	BCL2
ENST00000269856	ENSG00000141965	-0.109804	6.14771	-5.34524	1.08059e-07	6.88976e-05	7.05146	FEM1A
ENST00000340990	ENSG00000159346	-0.267616	10.5844	-5.33322	1.15288e-07	7.29617e-05	5.88885	ADIPOR1
ENST00000357325	ENSG00000143321	-0.225163	7.86589	-5.31759	1.25391e-07	7.87725e-05	6.57181	HDGF
ENST00000278499	ENSG00000149212	-0.7156	4.19371	-5.30736	1.32461e-07	8.26061e-05	7.08595	SESN3
ENST00000636279	ENSG00000111961	0.521536	-2.30007	5.30532	1.33913e-07	8.29068e-05	6.13155	SASH1
ENST00000608933	ENSG00000163644	0.0976299	6.05847	5.2931	1.42964e-07	8.78736e-05	6.78728	PPM1K
ENST00000292807	ENSG00000161203	-0.217189	6.77466	-5.28865	1.46401e-07	8.93431e-05	6.65337	AP2M1
ENST00000351578	ENSG00000082074	0.0978769	7.841	5.2871	1.47621e-07	8.94489e-05	6.41224	FYB1
ENST00000304244	ENSG00000170128	-0.420126	-2.65009	-5.28436	1.49796e-07	9.01277e-05	6.18694	GPR25
ENST00000367731	ENSG00000197959	-0.261537	3.61697	-5.27964	1.53613e-07	9.17779e-05	7.00922	DNM3
ENST00000397227	ENSG00000166091	-0.804115	-0.323231	-5.27522	1.57273e-07	9.3312e-05	6.24103	CMTM5
ENST00000228251	ENSG00000060138	-0.343908	7.75319	-5.25254	1.77441e-07	0.000104201	6.25965	YBX3
ENST00000448967	ENSG00000155749	-0.386324	2.79612	-5.25188	1.78066e-07	0.000104201	6.89156	ALS2CR12
ENST00000261491	ENSG00000102780	0.106031	5.48779	5.23869	1.90959e-07	0.000110986	6.60097	DGKH
ENST00000507668	ENSG00000164300	0.122077	6.42826	5.23397	1.95791e-07	0.000113026	6.42693	SERINC5
ENST00000367718	ENSG00000117586	-0.555496	3.07002	-5.23024	1.99703e-07	0.00011451	6.78343	TNFSF4
ENST00000468856	ENSG00000152689	0.279579	1.16364	5.22603	2.04187e-07	0.000115982	6.59678	RASGRP3
ENST00000322428	ENSG00000179632	-0.196008	6.80389	-5.22529	2.04984e-07	0.000115982	6.31992	MAF1
ENST00000523022	ENSG00000133742	-0.499955	6.27846	-5.21969	2.11145e-07	0.000118682	6.39232	CA1
ENST00000357578	ENSG00000112294	-0.244631	4.98975	-5.20694	2.25827e-07	0.000126104	6.51561	ALDH5A1
ENST00000369838	ENSG00000198478	-0.309672	5.85462	-5.2054	2.27668e-07	0.000126307	6.38879	SH3BGRL2
ENST00000373980	ENSG00000185532	-0.664852	-0.631873	-5.20248	2.31192e-07	0.000126762	5.8021	PRKG1
ENST00000513546	ENSG00000163644	0.122649	4.78241	5.20226	2.31455e-07	0.000126762	6.50922	PPM1K
ENST00000571680	ENSG00000259207	-0.566324	2.49778	-5.20044	2.33686e-07	0.000127168	6.63153	ITGB3
ENST00000506714	ENSG00000138642	0.208216	2.32554	5.19742	2.37425e-07	0.000128385	6.61231	HERC6
ENST00000390252	ENSG00000244437	0.339888	2.98024	5.19386	2.41915e-07	0.00012999	6.60067	IGKV3-15
ENST00000402802	ENSG00000197461	-0.3555	2.10372	-5.18944	2.47601e-07	0.000132214	6.55129	PDGFA
ENST00000246151	ENSG00000057757	-0.317987	7.17565	-5.18264	2.56602e-07	0.00013617	6.03048	PITHD1
ENST00000243222	ENSG00000123500	-0.572477	-1.94863	-5.17969	2.60592e-07	0.000136931	5.59189	COL10A1
ENST00000379757	ENSG00000239264	0.236166	6.16394	5.17889	2.61693e-07	0.000136931	6.18174	TXNDC5
ENST00000590941	ENSG00000108309	-0.853565	1.79258	-5.17724	2.63965e-07	0.000136931	6.4642	RUNDC3A
ENST00000217971	ENSG00000101856	-0.170034	5.3774	-5.17606	2.65597e-07	0.000136931	6.30626	PGRMC1
ENST00000324106	ENSG00000178562	0.144221	6.75056	5.17573	2.6605e-07	0.000136931	6.05767	CD28
ENST00000280904	ENSG00000134755	0.280677	3.33745	5.17108	2.72621e-07	0.000139239	6.48098	DSC2
ENST00000217133	ENSG00000101162	-0.275005	7.86491	-5.17026	2.73793e-07	0.000139239	5.82056	TUBB1
ENST00000369780	ENSG00000107954	-0.244149	2.0682	-5.1668	2.78787e-07	0.000140939	6.44014	NEURL1
ENST00000522825	ENSG00000170271	-0.418603	2.98178	-5.16233	2.85376e-07	0.000143422	6.45202	FAXDC2
ENST00000483158	ENSG00000241351	0.317893	2.98988	5.16065	2.87906e-07	0.000143847	6.43806	IGKV3-11
ENST00000259727	ENSG00000137198	-0.357824	6.37295	-5.15508	2.96408e-07	0.000147234	6.04973	GMPR
ENST00000397353	ENSG00000063854	-0.294861	6.69969	-5.15072	3.03234e-07	0.000149754	5.97023	HAGH
ENST00000297785	ENSG00000165092	-0.184385	4.87955	-5.14382	3.14329e-07	0.000154334	6.21628	ALDH1A1
ENST00000279550	ENSG00000060138	-0.314435	8.15895	-5.14273	3.16121e-07	0.000154334	5.61162	YBX3
ENST00000507823	ENSG00000164466	0.146271	2.59133	5.12334	3.49661e-07	0.000169739	6.26342	SFXN1
ENST00000415846	ENSG00000236320	-0.334733	3.27647	-5.11724	3.60902e-07	0.000173193	6.22417	SLFN14
ENST00000413266	ENSG00000022840	-0.298075	7.96739	-5.11639	3.62507e-07	0.000173193	5.52777	RNF10
ENST00000395525	ENSG00000128487	-0.277915	7.49438	-5.1162	3.62858e-07	0.000173193	5.62739	SPECC1
ENST00000290075	ENSG00000147454	-0.343064	7.13968	-5.1129	3.69125e-07	0.000175205	5.68031	SLC25A37
ENST00000252244	ENSG00000167768	-0.454328	5.6734	-5.10388	3.86772e-07	0.000182567	5.90279	KRT1
ENST00000259456	ENSG00000136929	-0.405506	6.79383	-5.09458	4.05809e-07	0.000189924	5.67262	HEMGN
ENST00000395811	ENSG00000133030	0.110537	6.91198	5.09411	4.06805e-07	0.000189924	5.62784	MPRIP
ENST00000390309	ENSG00000211663	0.375737	1.78695	5.09268	4.09806e-07	0.000190286	6.08314	IGLV3-19
ENST00000540513	ENSG00000111644	-0.346013	1.71974	-5.08706	4.21867e-07	0.000194828	6.02457	ACRBP
ENST00000303115	ENSG00000168685	0.157659	9.79088	5.08398	4.28644e-07	0.000196893	4.81355	IL7R
ENST00000254801	ENSG00000132465	0.991902	-0.154704	5.07	4.60628e-07	0.000210453	5.76365	JCHAIN
ENST00000368599	ENSG00000178033	-0.398192	0.251942	-5.0599	4.85155e-07	0.00022048	5.47931	CALHM5
ENST00000307050	ENSG00000169918	0.169408	2.59491	5.05439	4.99067e-07	0.000225602	5.93393	OTUD7A
ENST00000588676	ENSG00000141664	0.202947	2.88272	5.04915	5.12667e-07	0.00023053	5.90635	ZCCHC2
ENST00000335854	ENSG00000158578	-0.871211	7.33074	-5.04764	5.16669e-07	0.000231113	5.25757	ALAS2
ENST00000340449	ENSG00000088387	0.16273	2.7653	5.04592	5.21224e-07	0.000231875	5.89286	DOCK9
ENST00000264246	ENSG00000121594	0.345829	0.950781	5.04496	5.238e-07	0.000231875	5.70686	CD80
ENST00000248444	ENSG00000127831	-0.571673	0.417954	-5.04301	5.29047e-07	0.000232991	5.48275	VIL1
ENST00000239007	ENSG00000119950	-0.307713	7.75982	-5.04045	5.36047e-07	0.000234863	5.19269	MXI1
ENST00000579496	ENSG00000150637	-0.270057	3.55459	-5.03226	5.58939e-07	0.000243643	5.7975	CD226
ENST00000263368	ENSG00000090013	-0.277847	7.58121	-5.03084	5.63015e-07	0.000244174	5.18539	BLVRB
ENST00000316881	ENSG00000121060	0.118772	8.04942	5.02948	5.66929e-07	0.00024463	5.07241	TRIM25
ENST00000422653	ENSG00000234424	0.362893	-0.00914284	5.02743	5.7291e-07	0.000245968	5.28997	AL353743.4
ENST00000398136	ENSG00000152558	0.162392	8.34818	5.02201	5.88984e-07	0.000251605	4.93298	TMEM123
ENST00000242208	ENSG00000122641	-0.579345	-1.18202	-5.02089	5.92338e-07	0.000251611	4.92868	INHBA
ENST00000296181	ENSG00000082781	-0.372669	3.59566	-5.02005	5.94887e-07	0.000251611	5.73792	ITGB5
ENST00000223795	ENSG00000106952	0.102096	5.37821	5.01383	6.14043e-07	0.000258433	5.50542	TNFSF8
ENST00000630992	ENSG00000088387	0.171644	4.06785	5.01015	6.25659e-07	0.000262032	5.64294	DOCK9
ENST00000396578	ENSG00000169031	0.349871	1.62502	5.00896	6.29448e-07	0.000262332	5.67477	COL4A3
ENST00000337530	ENSG00000165185	0.165388	3.20974	4.99903	6.62059e-07	0.000274584	5.65689	KIAA1958
ENST00000332674	ENSG00000119950	-0.255713	5.80758	-4.99721	6.68186e-07	0.000275786	5.36509	MXI1
ENST00000509668	ENSG00000168685	0.140844	4.54195	4.99592	6.72569e-07	0.000276261	5.51987	IL7R
ENST00000338983	ENSG00000091436	0.132575	4.40412	4.9852	7.10175e-07	0.000290312	5.49269	MAP3K20
ENST00000470017	ENSG00000117592	-0.319736	6.82026	-4.98084	7.26042e-07	0.000295385	5.10367	PRDX6
ENST00000523079	ENSG00000157168	0.554419	-0.991343	4.97821	7.35745e-07	0.000297914	4.81394	NRG1
ENST00000319211	ENSG00000181104	-0.181384	4.96503	-4.96576	7.83524e-07	0.000315764	5.33823	F2R
ENST00000392086	ENSG00000135924	-0.227005	5.65619	-4.95472	8.28418e-07	0.000331879	5.18349	DNAJB2
ENST00000563468	ENSG00000103342	-0.293974	8.09256	-4.95404	8.31279e-07	0.000331879	4.69015	GSPT1
ENST00000441366	ENSG00000166947	-0.359329	6.9975	-4.94866	8.54083e-07	0.000339397	4.90957	EPB42
ENST00000245046	ENSG00000125037	-0.193237	6.21334	-4.94521	8.69024e-07	0.000343326	5.04648	EMC3
ENST00000380672	ENSG00000173068	-0.356694	1.72875	-4.94453	8.72008e-07	0.000343326	5.35904	BNC2
ENST00000477945	ENSG00000100104	-0.286371	3.38668	-4.93866	8.98153e-07	0.000351998	5.36458	SRRD
ENST00000373095	ENSG00000167106	0.182402	3.72884	4.93674	9.06819e-07	0.000353771	5.31778	FAM102A
ENST00000316485	ENSG00000132849	0.198103	5.15801	4.92376	9.67835e-07	0.000375859	5.09554	PATJ
ENST00000368149	ENSG00000146376	-0.116404	5.33327	-4.91082	1.03261e-06	0.0003992	5.02154	ARHGAP18
ENST00000548662	ENSG00000173598	-1.05307	-0.412667	-4.90535	1.06127e-06	0.000408432	4.92159	NUDT4
ENST00000495270	ENSG00000136908	-0.273166	4.52168	-4.8967	1.10803e-06	0.000423503	5.06381	DPM2
ENST00000642584	ENSG00000147044	0.136582	2.30974	4.89628	1.11035e-06	0.000423503	5.19237	CASK
ENST00000280155	ENSG00000150594	-0.54529	-1.34429	-4.8928	1.12978e-06	0.000429001	4.3381	ADRA2A
ENST00000446688	ENSG00000079308	-0.356865	6.98153	-4.88485	1.17541e-06	0.000444351	4.60798	TNS1
ENST00000502664	ENSG00000250361	-0.46299	2.88979	-4.87822	1.21484e-06	0.000457235	5.10683	GYPB
ENST00000296252	ENSG00000163898	-0.287171	0.994453	-4.87311	1.24604e-06	0.000466921	4.90806	LIPH
ENST00000369583	ENSG00000138166	-0.15795	4.28736	-4.86799	1.27809e-06	0.000475148	4.95224	DUSP5
ENST00000555003	ENSG00000137070	0.135966	4.39466	4.86783	1.27912e-06	0.000475148	4.93524	IL11RA
ENST00000513016	ENSG00000038427	0.145687	9.27478	4.85407	1.36939e-06	0.000506477	3.89915	VCAN
ENST00000368147	ENSG00000163554	-0.341196	4.22125	-4.85277	1.37823e-06	0.00050755	4.89097	SPTA1
ENST00000374259	ENSG00000184481	-0.230748	6.80573	-4.84841	1.40824e-06	0.000516277	4.4771	FOXO4
ENST00000643127	ENSG00000175779	0.367059	-0.149668	4.84758	1.41401e-06	0.000516277	4.46225	C15orf53
ENST00000374525	ENSG00000241978	0.134817	5.28707	4.84495	1.43249e-06	0.000518289	4.70042	AKAP2
ENST00000013125	ENSG00000012983	-0.113287	5.61493	-4.84457	1.43522e-06	0.000518289	4.66152	MAP4K5
ENST00000510590	ENSG00000181381	0.166703	5.64526	4.84421	1.43772e-06	0.000518289	4.65826	DDX60L
ENST00000426705	ENSG00000143416	-0.456483	4.4678	-4.84126	1.4589e-06	0.000521842	4.79966	SELENBP1
ENST00000216117	ENSG00000100292	-0.140331	5.0559	-4.84113	1.45979e-06	0.000521842	4.73609	HMOX1
ENST00000251968	ENSG00000074319	-0.0899657	5.35979	-4.83883	1.47646e-06	0.000525603	4.67475	TSG101
ENST00000247815	ENSG00000127311	0.100339	7.12006	4.83035	1.53948e-06	0.000545761	4.31416	HELB
ENST00000452345	ENSG00000067066	0.142972	2.98822	4.82485	1.58172e-06	0.000558417	4.85525	SP100
ENST00000380956	ENSG00000137265	0.13694	5.00731	4.82198	1.60421e-06	0.00056403	4.64139	IRF4
ENST00000381031	ENSG00000075234	-0.173142	4.80908	-4.81397	1.66861e-06	0.000584163	4.64063	TTC38
ENST00000280772	ENSG00000151150	0.178627	4.48549	4.81318	1.67515e-06	0.000584163	4.66369	ANK3
ENST00000372733	ENSG00000124145	-0.232638	1.4634	-4.81179	1.68657e-06	0.000585755	4.73847	SDC4
ENST00000346329	ENSG00000085733	-0.366738	4.04895	-4.80831	1.71565e-06	0.000593442	4.70391	CTTN
ENST00000391865	ENSG00000143774	-0.281946	7.83886	-4.80022	1.7851e-06	0.000614975	4.0198	GUK1
ENST00000644541	ENSG00000285509	-0.461168	0.854543	-4.79708	1.81269e-06	0.000621972	4.56423	AP000646.1
ENST00000534330	ENSG00000254481	-0.417346	-0.0625951	-4.79625	1.8201e-06	0.000622017	4.25869	PTP4A2P2
ENST00000301281	ENSG00000167671	-0.295355	8.13679	-4.7905	1.87207e-06	0.000637226	3.90926	UBXN6
ENST00000355897	ENSG00000173890	0.155091	4.13035	4.78961	1.88018e-06	0.000637449	4.60052	GPR160
ENST00000370939	ENSG00000112146	-0.261627	5.91466	-4.78803	1.89482e-06	0.000639871	4.35352	FBXO9
ENST00000220597	ENSG00000076641	0.0881997	8.46575	4.78669	1.90727e-06	0.00064154	3.79033	PAG1
ENST00000324453	ENSG00000180354	-0.156187	6.69006	-4.78299	1.94198e-06	0.000650656	4.18998	MTURN
ENST00000373509	ENSG00000137193	-0.182529	8.77989	-4.77475	2.02173e-06	0.00067473	3.66529	PIM1
ENST00000374296	ENSG00000182749	-0.135463	3.1548	-4.7725	2.04395e-06	0.000675287	4.61195	PAQR7
ENST00000366481	ENSG00000162722	-0.341807	7.86753	-4.77196	2.0494e-06	0.000675287	3.88884	TRIM58
ENST00000446507	ENSG00000171611	-0.506554	1.54618	-4.77123	2.05671e-06	0.000675287	4.56634	PTCRA
ENST00000259989	ENSG00000137441	-0.25526	5.3907	-4.77078	2.06116e-06	0.000675287	4.35839	FGFBP2
ENST00000321925	ENSG00000141469	-0.388178	4.65334	-4.77061	2.06292e-06	0.000675287	4.46113	SLC14A1
ENST00000432012	ENSG00000001461	0.141901	2.50681	4.76729	2.09652e-06	0.000683666	4.6085	NIPAL3
ENST00000358246	ENSG00000166927	-0.146533	5.58123	-4.76496	2.12043e-06	0.000685829	4.29883	MS4A7
ENST00000371884	ENSG00000162367	-0.288461	5.18396	-4.76388	2.13168e-06	0.000685829	4.35768	TAL1
ENST00000535788	ENSG00000170315	-0.240182	9.60489	-4.76364	2.13419e-06	0.000685829	3.36372	UBB
ENST00000360358	ENSG00000238243	-0.384343	4.81722	-4.76346	2.13604e-06	0.000685829	4.40451	OR2W3
ENST00000420836	ENSG00000236946	0.274092	1.78532	4.76276	2.14329e-06	0.000685829	4.5719	HNRNPA1P70
ENST00000307395	ENSG00000169704	-0.376948	3.00839	-4.75625	2.21216e-06	0.000705225	4.54433	GP9
ENST00000335209	ENSG00000088992	-0.269683	5.96351	-4.75419	2.23445e-06	0.000709682	4.192	TESC
ENST00000240364	ENSG00000121104	-0.200788	5.94789	-4.75096	2.26974e-06	0.000718221	4.17647	FAM117A
ENST00000347529	ENSG00000159023	-0.9422	3.58758	-4.74969	2.28383e-06	0.000720013	4.45472	EPB41
ENST00000326306	ENSG00000179934	0.38861	1.02338	4.73987	2.39519e-06	0.000752344	4.37239	CCR8
ENST00000453731	ENSG00000205639	-0.45454	0.676361	-4.73437	2.45984e-06	0.000767662	4.23474	MFSD2B
ENST00000216456	ENSG00000100568	-0.258301	4.41761	-4.73361	2.46889e-06	0.000767662	4.31708	VTI1B
ENST00000395839	ENSG00000170315	-0.597003	5.22425	-4.73344	2.47091e-06	0.000767662	4.18813	UBB
ENST00000354764	ENSG00000197121	0.293743	3.36744	4.73066	2.5043e-06	0.000775216	4.39927	PGAP1
ENST00000376670	ENSG00000102145	-0.305664	4.8256	-4.72873	2.52781e-06	0.000779669	4.24389	GATA1
ENST00000469687	ENSG00000196873	0.121946	3.685	4.72715	2.54723e-06	0.000782834	4.36358	CBWD3
ENST00000424873	ENSG00000178162	-0.533327	-1.63911	-4.7261	2.56018e-06	0.000783994	3.7201	FAR2P2
ENST00000211998	ENSG00000035403	-0.163586	7.57275	-4.72305	2.59819e-06	0.000790263	3.73178	VCL
ENST00000584793	ENSG00000266338	0.286596	2.77679	4.72288	2.60027e-06	0.000790263	4.40112	NBPF15
ENST00000332624	ENSG00000115993	-0.178393	7.78211	-4.72167	2.61561e-06	0.000790263	3.66845	TRAK2
ENST00000339486	ENSG00000101782	-0.378876	7.09435	-4.7215	2.61765e-06	0.000790263	3.73832	RIOK3
ENST00000369022	ENSG00000146285	0.101699	5.03677	4.71379	2.71686e-06	0.000817325	4.13522	SCML4
ENST00000323267	ENSG00000137216	-0.438437	5.30689	-4.70294	2.86266e-06	0.000858165	4.06354	TMEM63B
ENST00000452138	ENSG00000100225	-0.378714	5.51127	-4.70218	2.87313e-06	0.000858292	4.0183	FBXO7
ENST00000424115	ENSG00000228168	0.326494	0.741438	4.70103	2.88892e-06	0.000860003	4.14986	HNRNPA1P21
ENST00000361264	ENSG00000198876	-0.275314	10.6528	-4.69469	2.97841e-06	0.000882925	2.72315	DCAF12
ENST00000321935	ENSG00000181036	-0.255033	4.58725	-4.69412	2.98659e-06	0.000882925	4.11788	FCRL6
ENST00000368489	ENSG00000143515	0.0920633	7.26325	4.6928	3.00552e-06	0.000885457	3.63589	ATP8B2
ENST00000523513	ENSG00000197959	-0.565517	1.00614	-4.69047	3.03929e-06	0.000892329	4.13344	DNM3
ENST00000340623	ENSG00000187699	-0.249207	4.99945	-4.68487	3.12204e-06	0.000913487	4.02166	C2orf88
ENST00000264377	ENSG00000114948	0.383159	2.13146	4.68396	3.13571e-06	0.000914355	4.2394	ADAM23
ENST00000347785	ENSG00000110448	0.121152	5.26901	4.67864	3.21665e-06	0.000934766	3.93772	CD5
ENST00000359062	ENSG00000172572	-0.438141	1.28734	-4.67691	3.24345e-06	0.00093936	4.12767	PDE3A
ENST00000376573	ENSG00000150867	-0.171238	9.04133	-4.66992	3.35369e-06	0.000967437	3.10698	PIP4K2A
ENST00000376372	ENSG00000196998	-0.262566	5.71884	-4.66879	3.37183e-06	0.000967437	3.83327	WDR45
ENST00000324079	ENSG00000180190	-0.617213	0.472717	-4.66863	3.37437e-06	0.000967437	3.89636	TDRP
ENST00000302548	ENSG00000171657	0.132552	2.34382	4.66673	3.40525e-06	0.000973025	4.16443	GPR82
ENST00000592727	ENSG00000104904	-0.171323	8.95655	-4.65499	3.60153e-06	0.00102239	3.06227	OAZ1
ENST00000359653	ENSG00000019995	-0.0986378	6.98127	-4.65496	3.60195e-06	0.00102239	3.54264	ZRANB1
ENST00000439887	ENSG00000103342	-0.36114	6.77372	-4.65233	3.64738e-06	0.00103186	3.57011	GSPT1
ENST00000520502	ENSG00000157168	0.611692	-1.20374	4.65158	3.66037e-06	0.00103211	3.47201	NRG1
ENST00000311597	ENSG00000100427	-0.66493	1.93058	-4.65024	3.6839e-06	0.00103533	4.08109	MLC1
ENST00000409003	ENSG00000177570	0.221259	2.40487	4.64783	3.72646e-06	0.00104292	4.08063	SAMD12
ENST00000618336	ENSG00000106952	0.121547	3.47556	4.64652	3.74974e-06	0.00104292	4.01915	TNFSF8
ENST00000319836	ENSG00000165406	-0.270572	8.12473	-4.64641	3.75176e-06	0.00104292	3.24186	2021-03-08
ENST00000590840	ENSG00000141664	0.252421	3.85419	4.64596	3.75972e-06	0.00104292	3.9812	ZCCHC2
ENST00000379982	ENSG00000164292	-0.148296	3.46997	-4.64374	3.79962e-06	0.00105058	4.01119	RHOBTB3
ENST00000308910	ENSG00000174500	0.143795	4.01642	4.64068	3.85534e-06	0.0010613	3.93107	GCSAM
ENST00000352511	ENSG00000114739	0.132876	4.3955	4.63963	3.87454e-06	0.0010613	3.88834	ACVR2B
ENST00000317025	ENSG00000147548	0.06696	7.53994	4.63957	3.87568e-06	0.0010613	3.34629	NSD3
ENST00000480492	ENSG00000243290	0.481705	0.785435	4.63715	3.92051e-06	0.00107015	3.92794	IGKV1-12
ENST00000215794	ENSG00000184979	0.319552	2.24784	4.63287	4.00103e-06	0.00108443	4.01698	USP18
ENST00000265462	ENSG00000126432	-0.162573	5.99955	-4.63249	4.00822e-06	0.00108443	3.62766	PRDX5
ENST00000278919	ENSG00000149557	-0.73435	-0.98181	-4.63235	4.01091e-06	0.00108443	3.45118	FEZ1
ENST00000254301	ENSG00000131981	-0.24054	6.04658	-4.62996	4.05666e-06	0.00109334	3.60289	LGALS3
ENST00000521637	ENSG00000147454	-0.510339	0.67611	-4.62851	4.0846e-06	0.00109741	3.81068	SLC25A37
ENST00000586263	ENSG00000049759	-0.966397	-0.891554	-4.62779	4.09864e-06	0.00109773	3.49243	NEDD4L
ENST00000344924	ENSG00000172331	-0.328411	7.23243	-4.62229	4.20695e-06	0.00112322	3.33554	BPGM
ENST00000249647	ENSG00000092531	-0.0804199	7.35828	-4.62154	4.22182e-06	0.00112368	3.30919	SNAP23
ENST00000248564	ENSG00000127920	-0.248359	4.18173	-4.62076	4.23746e-06	0.00112433	3.83502	GNG11
ENST00000508695	ENSG00000138646	0.495346	-0.0248938	4.61857	4.28165e-06	0.00113254	3.59987	HERC5
ENST00000518881	ENSG00000147454	-0.204179	10.1728	-4.61615	4.33104e-06	0.00114207	2.52458	SLC25A37
ENST00000421807	ENSG00000132376	-0.13578	5.58632	-4.61347	4.38623e-06	0.00114967	3.61207	INPP5K
ENST00000576617	ENSG00000132514	0.55659	-0.33708	4.61344	4.38675e-06	0.00114967	3.48144	CLEC10A
ENST00000299045	ENSG00000166046	-0.154053	7.67589	-4.60805	4.50011e-06	0.00117577	3.17687	TCP11L2
ENST00000329399	ENSG00000107438	-0.174719	4.51548	-4.6048	4.56966e-06	0.00118815	3.72469	PDLIM1
ENST00000293255	ENSG00000105507	-0.41422	0.240274	-4.60454	4.57533e-06	0.00118815	3.60669	CABP5
ENST00000361673	ENSG00000198796	0.531033	-0.0373131	4.6003	4.66764e-06	0.00120829	3.54927	ALPK2
ENST00000421195	ENSG00000233057	0.410229	-1.41731	4.5995	4.6853e-06	0.00120829	3.20828	EEF1A1P14
ENST00000333082	ENSG00000125818	-0.985601	0.595632	-4.59905	4.6953e-06	0.00120829	3.86972	PSMF1
ENST00000455895	ENSG00000160058	-0.081388	5.74057	-4.59194	4.8554e-06	0.00124234	3.48827	BSDC1
ENST00000357992	ENSG00000158711	0.0586964	7.57913	4.59142	4.86731e-06	0.00124234	3.10773	ELK4
ENST00000405333	ENSG00000115758	-0.204505	6.54951	-4.59125	4.87124e-06	0.00124234	3.33515	ODC1
ENST00000390285	ENSG00000211640	0.459689	-0.0934062	4.59045	4.88947e-06	0.00124328	3.54378	IGLV6-57
ENST00000377893	ENSG00000158292	-0.375035	0.136393	-4.58582	4.9972e-06	0.0012669	3.48908	GPR153
ENST00000309955	ENSG00000003402	0.0754955	9.53494	4.58393	5.04175e-06	0.00127441	2.57514	CFLAR
ENST00000394715	ENSG00000089775	0.106821	4.17038	4.58253	5.07512e-06	0.00127668	3.66112	ZBTB25
ENST00000422622	ENSG00000123096	0.383107	0.693507	4.5823	5.08059e-06	0.00127668	3.66478	SSPN
ENST00000398637	ENSG00000111371	0.0803684	8.55879	4.57848	5.17265e-06	0.001296	2.79607	SLC38A1
ENST00000263464	ENSG00000023445	0.155917	7.64526	4.57244	5.32139e-06	0.00132498	2.99065	BIRC3
ENST00000498165	ENSG00000163590	-0.138338	4.54896	-4.5723	5.325e-06	0.00132498	3.5812	PPM1L
ENST00000467510	ENSG00000157601	0.397102	1.58941	4.56923	5.40212e-06	0.00132498	3.71938	MX1
ENST00000337514	ENSG00000017427	0.294128	-0.32566	4.56894	5.40951e-06	0.00132498	3.29434	IGF1
ENST00000344754	ENSG00000088827	0.530546	1.43321	4.56853	5.41979e-06	0.00132498	3.71154	SIGLEC1
ENST00000225388	ENSG00000108256	0.0633117	8.73214	4.56834	5.42466e-06	0.00132498	2.73092	NUFIP2
ENST00000470181	ENSG00000136908	-0.311202	3.64117	-4.56818	5.42887e-06	0.00132498	3.66466	DPM2
ENST00000544190	ENSG00000111490	-0.475589	-0.931955	-4.56783	5.43764e-06	0.00132498	3.12528	TBC1D30
ENST00000435822	ENSG00000138867	-0.202849	8.13389	-4.56683	5.46337e-06	0.00132498	2.88268	GUCD1
ENST00000312156	ENSG00000123405	-0.311707	4.28001	-4.56664	5.46808e-06	0.00132498	3.58708	NFE2
ENST00000542920	ENSG00000171840	-0.480292	2.1221	-4.56643	5.47345e-06	0.00132498	3.72934	NINJ2
ENST00000449768	ENSG00000111335	0.187863	4.43847	4.56639	5.47443e-06	0.00132498	3.55841	OAS2
ENST00000275072	ENSG00000146281	0.0799911	4.21546	4.56302	5.56167e-06	0.0013423	3.57095	PM20D2
ENST00000177694	ENSG00000073861	-0.182472	4.98448	-4.55928	5.65998e-06	0.00135574	3.46086	TBX21
ENST00000360689	ENSG00000033170	0.17348	3.57866	4.55921	5.66177e-06	0.00135574	3.61852	FUT8
ENST00000565135	ENSG00000261208	-0.225817	3.60985	-4.55856	5.67898e-06	0.00135574	3.62495	AL365475.1
ENST00000390306	ENSG00000211660	0.356642	1.75011	4.55849	5.68084e-06	0.00135574	3.69217	IGLV2-23
ENST00000390312	ENSG00000211666	0.322345	3.37165	4.55726	5.71351e-06	0.00135707	3.62496	IGLV2-14
ENST00000265709	ENSG00000029534	-0.787084	-0.671076	-4.55674	5.72756e-06	0.00135707	3.21977	ANK1
ENST00000253122	ENSG00000130821	-0.344378	5.39134	-4.5565	5.73408e-06	0.00135707	3.39069	SLC6A8
ENST00000532234	ENSG00000150687	-0.651699	-0.931156	-4.55476	5.78092e-06	0.00136438	3.15297	PRSS23
ENST00000265800	ENSG00000158856	-0.375981	6.326	-4.55325	5.82176e-06	0.00137023	3.20858	DMTN
ENST00000390243	ENSG00000211598	0.297018	3.22514	4.5504	5.89981e-06	0.00138479	3.60524	IGKV4-1
ENST00000353047	ENSG00000164733	-0.14857	6.84135	-4.5472	5.98875e-06	0.00140181	3.08561	CTSB
ENST00000604912	ENSG00000150867	-0.29866	5.00832	-4.54103	6.1637e-06	0.00143882	3.37341	PIP4K2A
ENST00000312655	ENSG00000175155	-0.0610926	6.07353	-4.53724	6.27344e-06	0.00146045	3.1884	YPEL2
ENST00000480736	ENSG00000134317	-0.549315	-1.7138	-4.53505	6.33774e-06	0.00147113	2.99467	GRHL1
ENST00000395260	ENSG00000182010	0.28929	0.880131	4.53451	6.35379e-06	0.00147113	3.49834	RTKN2
ENST00000215574	ENSG00000099804	-0.246512	7.15444	-4.53352	6.38303e-06	0.00147373	2.96021	CDC34
ENST00000475411	ENSG00000172785	0.0946725	5.36772	4.53297	6.39948e-06	0.00147373	3.28356	CBWD1
ENST00000306052	ENSG00000157193	0.0969131	3.59356	4.53135	6.44784e-06	0.00148087	3.50281	LRP8
ENST00000374395	ENSG00000117602	0.134879	6.54885	4.52966	6.49881e-06	0.00148858	3.04684	RCAN3
ENST00000537589	ENSG00000011523	0.151643	2.30274	4.52533	6.63088e-06	0.00151477	3.5551	CEP68
ENST00000464162	ENSG00000239855	0.504843	-0.791642	4.51763	6.87241e-06	0.00156576	3.04886	IGKV1-6
ENST00000343529	ENSG00000189056	-0.498873	-1.9093	-4.51688	6.89646e-06	0.00156706	2.96124	RELN
ENST00000280614	ENSG00000151014	-0.290634	1.045	-4.5162	6.91836e-06	0.00156786	3.42185	NOCT
ENST00000261489	ENSG00000102804	-0.274901	4.61242	-4.51558	6.93803e-06	0.00156816	3.31992	TSC22D1
ENST00000478268	ENSG00000157601	0.323345	3.6643	4.51424	6.98151e-06	0.00157019	3.41897	MX1
ENST00000380033	ENSG00000177324	-0.270826	3.7219	-4.51355	7.00366e-06	0.00157019	3.41853	BEND2
ENST00000482980	ENSG00000243064	-0.531169	0.818356	-4.51303	7.02064e-06	0.00157019	3.38184	ABCC13
ENST00000357258	ENSG00000181722	0.0902457	7.20356	4.5128	7.02808e-06	0.00157019	2.84537	ZBTB20
ENST00000486275	ENSG00000157601	0.339633	2.77001	4.51247	7.0389e-06	0.00157019	3.48346	MX1
ENST00000645416	ENSG00000175779	0.33164	0.0297754	4.51121	7.08023e-06	0.0015753	3.1866	C15orf53
ENST00000390314	ENSG00000211668	0.312814	1.41425	4.50949	7.13693e-06	0.00158379	3.46809	IGLV2-11
ENST00000407075	ENSG00000100351	-0.195244	4.41244	-4.50391	7.32385e-06	0.00161785	3.29482	GRAP2
ENST00000382873	ENSG00000066926	-0.396805	6.25005	-4.50378	7.32829e-06	0.00161785	3.00377	FECH
ENST00000397762	ENSG00000129472	-0.229766	6.60663	-4.49962	7.47055e-06	0.001645	2.91944	RAB2B
ENST00000489505	ENSG00000151150	0.192006	1.97387	4.49539	7.61812e-06	0.00167319	3.42854	ANK3
ENST00000225308	ENSG00000013306	-0.259432	9.56054	-4.49472	7.64172e-06	0.00167407	2.17173	SLC25A39
ENST00000240100	ENSG00000120875	0.283285	0.645481	4.49269	7.71389e-06	0.00168555	3.27075	DUSP4
ENST00000334686	ENSG00000114805	-0.504396	-0.346271	-4.49059	7.78882e-06	0.00169759	2.99103	PLCH1
ENST00000360851	ENSG00000143344	0.798353	-0.795467	4.48889	7.85043e-06	0.00170666	2.93925	RGL1
ENST00000442677	ENSG00000107736	-0.101491	5.55484	-4.4879	7.8862e-06	0.00171008	3.06491	CDH23
ENST00000392455	ENSG00000152492	0.122506	5.37352	4.48612	7.95123e-06	0.00171982	3.06641	CCDC50
ENST00000390549	ENSG00000211896	0.483276	2.72905	4.48212	8.09941e-06	0.00174745	3.33978	IGHG1
ENST00000606514	ENSG00000189007	0.107751	3.25216	4.4763	8.31921e-06	0.00179035	3.29567	ADAT2
ENST00000590377	ENSG00000141469	-0.671572	-0.188378	-4.46677	8.69203e-06	0.00186311	2.95531	SLC14A1
ENST00000527546	ENSG00000133816	-0.248863	4.83628	-4.46655	8.70092e-06	0.00186311	3.08008	MICAL2
ENST00000325954	ENSG00000022840	-0.238024	7.92851	-4.46384	8.81015e-06	0.00188178	2.47882	RNF10
ENST00000331334	ENSG00000182512	-0.287471	6.76228	-4.45578	9.14226e-06	0.00194444	2.69413	GLRX5
ENST00000390548	ENSG00000211896	0.531685	-0.0830109	4.45561	9.14902e-06	0.00194444	3.06979	IGHG1
ENST00000229266	ENSG00000111666	-0.230455	5.61074	-4.45133	9.33034e-06	0.00197806	2.89433	CHPT1
ENST00000337190	ENSG00000123933	-0.104313	5.11099	-4.44631	9.54717e-06	0.00201901	2.94345	MXD4
ENST00000453044	ENSG00000240957	-0.513484	1.51554	-4.44421	9.63939e-06	0.00203348	3.18745	LY6G6F
ENST00000373212	ENSG00000131171	-0.0775305	7.4803	-4.44072	9.79442e-06	0.0020611	2.47373	SH3BGRL
ENST00000375887	ENSG00000102524	0.131432	6.39044	4.43698	9.96341e-06	0.00209151	2.68191	TNFSF13B
ENST00000230122	ENSG00000112365	0.0571169	5.70694	4.43488	1.00595e-05	0.0021065	2.79522	ZBTB24
ENST00000295628	ENSG00000163428	0.0621237	6.25477	4.43377	1.01104e-05	0.00211185	2.69249	LRRC58
ENST00000348428	ENSG00000172175	0.0765011	5.97119	4.43325	1.01345e-05	0.00211185	2.74244	MALT1
ENST00000307677	ENSG00000171552	-0.273937	8.63746	-4.43212	1.01873e-05	0.00211769	2.15422	BCL2L1
ENST00000568226	ENSG00000103489	0.180652	1.59238	4.42952	1.03084e-05	0.00213767	3.1412	XYLT1
ENST00000283646	ENSG00000153574	-0.21609	6.02916	-4.42837	1.03627e-05	0.00214373	2.72124	RPIA
ENST00000356128	ENSG00000173626	-0.157713	1.67883	-4.42768	1.03955e-05	0.00214531	3.13668	TRAPPC3L
ENST00000463868	ENSG00000158578	-0.788836	-0.797105	-4.42638	1.04571e-05	0.00215255	2.69387	ALAS2
ENST00000520949	ENSG00000147454	-0.513627	2.91993	-4.42589	1.04809e-05	0.00215255	3.1146	SLC25A37
ENST00000373800	ENSG00000159023	-0.403942	5.23962	-4.41607	1.09598e-05	0.0022455	2.80054	EPB41
ENST00000497557	ENSG00000125037	-0.226049	4.9067	-4.40946	1.12944e-05	0.00230852	2.82193	EMC3
ENST00000461909	ENSG00000129472	-0.276699	4.56664	-4.40574	1.14867e-05	0.00234221	2.85103	RAB2B
ENST00000053243	ENSG00000048462	0.441542	-0.117288	4.40328	1.16155e-05	0.00236285	2.80249	TNFRSF17
ENST00000307790	ENSG00000100325	-0.245222	7.1782	-4.40061	1.17572e-05	0.00238599	2.37152	ASCC2
ENST00000636854	ENSG00000185271	0.67958	-2.66503	4.39917	1.18342e-05	0.00239535	2.5781	KLHL33
ENST00000461325	ENSG00000010327	0.283809	0.674775	4.3987	1.18594e-05	0.00239535	2.90748	STAB1
ENST00000309180	ENSG00000174946	0.164736	4.32994	4.39634	1.19869e-05	0.00241539	2.83032	GPR171
ENST00000491761	ENSG00000162804	0.247257	1.28134	4.38938	1.23708e-05	0.00248687	2.95844	SNED1
ENST00000345728	ENSG00000149781	-0.096417	6.59366	-4.38548	1.25912e-05	0.00252525	2.43098	FERMT3
ENST00000423837	ENSG00000235101	0.344847	-0.685857	4.38218	1.278e-05	0.00255711	2.5337	SETP9
ENST00000311893	ENSG00000136003	-0.0973433	6.46825	-4.38106	1.2845e-05	0.00256412	2.43313	ISCU
ENST00000301764	ENSG00000167986	-0.109281	7.68168	-4.38045	1.28807e-05	0.00256523	2.16527	DDB1
ENST00000376352	ENSG00000166263	0.11094	3.95236	4.37649	1.31126e-05	0.00260535	2.79886	STXBP4
ENST00000261180	ENSG00000072657	-0.474149	-1.45795	-4.37436	1.32394e-05	0.00262445	2.39036	TRHDE
ENST00000553098	ENSG00000166046	-0.436523	1.38773	-4.37299	1.33213e-05	0.00263456	2.89647	TCP11L2
ENST00000540368	ENSG00000185344	-0.751026	-0.188764	-4.3682	1.36124e-05	0.00268591	2.71607	ATP6V0A2
ENST00000390294	ENSG00000211648	0.395975	0.357946	4.36598	1.37489e-05	0.0027066	2.74725	IGLV1-47
ENST00000558544	ENSG00000140416	-0.283807	3.32744	-4.36532	1.37899e-05	0.00270843	2.82757	TPM1
ENST00000540741	ENSG00000181036	-0.289616	2.95685	-4.36132	1.40404e-05	0.00274822	2.84178	FCRL6
ENST00000370680	ENSG00000142875	0.637192	0.843141	4.36106	1.40568e-05	0.00274822	2.81617	PRKACB
ENST00000312960	ENSG00000181788	-0.244713	7.28856	-4.35839	1.42268e-05	0.0027751	2.16818	SIAH2
ENST00000490998	ENSG00000124357	0.106462	4.96881	4.35652	1.43467e-05	0.00279211	2.58494	NAGK
ENST00000257468	ENSG00000135018	-0.123418	5.78175	-4.34951	1.48055e-05	0.00287267	2.42623	UBQLN1
ENST00000037243	ENSG00000034713	-0.185395	6.49989	-4.34918	1.48279e-05	0.00287267	2.29166	GABARAPL2
ENST00000358655	ENSG00000140105	-0.173347	6.23919	-4.34252	1.52775e-05	0.00295308	2.31649	WARS
ENST00000281821	ENSG00000116106	0.267839	4.48396	4.34143	1.53525e-05	0.00296088	2.57137	EPHA4
ENST00000265171	ENSG00000138798	-0.584262	2.21295	-4.34086	1.5392e-05	0.00296181	2.7907	EGF
ENST00000377447	ENSG00000172785	0.11259	3.81067	4.33818	1.55773e-05	0.00298553	2.65745	CBWD1
ENST00000547014	ENSG00000173598	-0.863192	0.877012	-4.33807	1.55851e-05	0.00298553	2.77954	NUDT4
ENST00000488558	ENSG00000139842	-0.2427	3.25679	-4.33629	1.57098e-05	0.00300267	2.71333	CUL4A
ENST00000462655	ENSG00000178199	0.220416	1.56041	4.33496	1.58035e-05	0.00301384	2.75971	ZC3H12D
ENST00000373491	ENSG00000065491	-0.175492	5.02874	-4.333	1.59427e-05	0.00303362	2.47755	TBC1D22B
ENST00000616661	ENSG00000162496	-0.129113	3.6098	-4.33246	1.59814e-05	0.00303423	2.65948	DHRS3
ENST00000546164	ENSG00000060138	-0.375491	3.47433	-4.33193	1.6019e-05	0.00303463	2.67149	YBX3
ENST00000576156	ENSG00000187531	-0.419203	-0.742502	-4.32509	1.65168e-05	0.003122	2.28141	SIRT7
ENST00000504771	ENSG00000145779	0.072735	6.5262	4.31948	1.69357e-05	0.00319412	2.1539	TNFAIP8
ENST00000422920	ENSG00000171552	-0.26276	6.27469	-4.31848	1.70113e-05	0.00319872	2.20856	BCL2L1
ENST00000471291	ENSG00000227715	0.963467	-1.28839	4.31817	1.7035e-05	0.00319872	2.43678	HLA-A
ENST00000261254	ENSG00000118971	0.0838258	7.27572	4.31231	1.74856e-05	0.00326602	1.95958	CCND2
ENST00000620633	ENSG00000139679	0.27358	5.43383	4.31225	1.74903e-05	0.00326602	2.30514	LPAR6
ENST00000331858	ENSG00000182747	-0.458331	-1.82101	-4.31185	1.75216e-05	0.00326602	2.19576	SLC35D3
ENST00000530207	ENSG00000109920	0.101094	4.12266	4.31142	1.7555e-05	0.00326602	2.50676	FNBP4
ENST00000249786	ENSG00000140264	-0.178414	5.98929	-4.31104	1.75845e-05	0.00326602	2.21949	SERF2
ENST00000482953	ENSG00000183486	0.163472	4.6968	4.30952	1.77043e-05	0.00328114	2.42455	MX2
ENST00000371809	ENSG00000204010	-0.349672	5.42033	-4.30304	1.8222e-05	0.00336976	2.29446	IFIT1B
ENST00000395771	ENSG00000278545	-0.265488	6.82491	-4.29884	1.85653e-05	0.00342584	2.01607	2021-03-08
ENST00000523500	ENSG00000120885	-0.495789	2.34256	-4.29772	1.86578e-05	0.00343549	2.61485	CLU
ENST00000538796	ENSG00000022840	-0.564922	2.16124	-4.29181	1.91537e-05	0.00351658	2.59217	RNF10
ENST00000390497	ENSG00000211849	0.247058	0.62213	4.29149	1.91805e-05	0.00351658	2.49408	TRAJ40
ENST00000577640	ENSG00000170315	-0.234781	8.83985	-4.29008	1.93016e-05	0.00353121	1.47614	UBB
ENST00000369449	ENSG00000155962	-0.231428	3.27069	-4.28929	1.93693e-05	0.00353601	2.51534	CLIC2
ENST00000486882	ENSG00000137959	0.429559	4.2175	4.28804	1.94771e-05	0.00354812	2.38977	IFI44L
ENST00000546318	ENSG00000185745	0.311535	4.06447	4.28567	1.96819e-05	0.0035778	2.40621	IFIT1
ENST00000394991	ENSG00000145335	-0.241158	9.88633	-4.28394	1.98337e-05	0.00359773	1.14933	SNCA
ENST00000493550	ENSG00000198574	-0.349441	0.548221	-4.27912	2.02615e-05	0.00366754	2.39895	SH2D1B
ENST00000264834	ENSG00000105610	-0.308032	5.06437	-4.27556	2.0583e-05	0.00371042	2.23158	KLF1
ENST00000555019	ENSG00000100628	0.588588	-2.44497	4.27553	2.05852e-05	0.00371042	2.11545	ASB2
ENST00000419548	ENSG00000088827	0.65388	-1.30423	4.27206	2.0904e-05	0.00375994	2.06646	SIGLEC1
ENST00000559404	ENSG00000156381	-0.51485	1.02819	-4.27024	2.10724e-05	0.00378228	2.46583	ANKRD9
ENST00000357085	ENSG00000112343	0.0692798	7.69293	4.26332	2.17262e-05	0.00389145	1.67042	TRIM38
ENST00000370757	ENSG00000122420	0.474089	-3.0291	4.2628	2.17761e-05	0.00389223	2.14775	PTGFR
ENST00000025301	ENSG00000023516	0.0656655	6.97484	4.26172	2.18796e-05	0.00390257	1.8148	AKAP11
ENST00000597611	ENSG00000105701	-0.468741	2.55621	-4.26116	2.19338e-05	0.00390408	2.4549	FKBP8
ENST00000439441	ENSG00000221946	0.384661	-1.57118	4.25884	2.2159e-05	0.00393596	1.97408	FXYD7
ENST00000443402	ENSG00000211689	-0.17824	5.13494	-4.25723	2.23174e-05	0.00395587	2.13842	TRGC1
ENST00000310389	ENSG00000175414	0.105722	4.312	4.25416	2.26203e-05	0.00399626	2.24111	ARL10
ENST00000357447	ENSG00000151474	-0.292565	2.64245	-4.25398	2.26388e-05	0.00399626	2.42261	FRMD4A
ENST00000554659	ENSG00000100568	-0.0873357	6.73357	-4.2532	2.2716e-05	0.00400162	1.83988	VTI1B
ENST00000575369	ENSG00000132530	0.228028	4.13169	4.2514	2.28969e-05	0.0040252	2.25854	XAF1
ENST00000259089	ENSG00000136573	0.22904	3.0812	4.25075	2.29629e-05	0.00402654	2.36189	BLK
ENST00000464394	ENSG00000119636	-0.45855	1.74138	-4.25039	2.29988e-05	0.00402654	2.42798	BBOF1
ENST00000356208	ENSG00000132819	-0.24174	8.4257	-4.24951	2.30887e-05	0.00403401	1.42895	RBM38
ENST00000503498	ENSG00000172771	0.142814	2.28346	4.24219	2.38432e-05	0.00415733	2.39172	EFCAB12
ENST00000291900	ENSG00000160445	-0.198319	6.4926	-4.24084	2.39845e-05	0.00417346	1.83883	ZER1
ENST00000333677	ENSG00000183111	-0.358101	1.74821	-4.23557	2.45458e-05	0.00425866	2.36985	ARHGEF37
ENST00000426706	ENSG00000174175	-0.55846	2.85928	-4.23521	2.45847e-05	0.00425866	2.33664	SELP
ENST00000326958	ENSG00000113389	-0.461742	-1.88596	-4.23484	2.46238e-05	0.00425866	1.93703	NPR3
ENST00000517625	ENSG00000113558	-0.45642	4.10584	-4.23287	2.48382e-05	0.00428041	2.16495	SKP1
ENST00000615525	ENSG00000149294	-0.408595	-1.6525	-4.23276	2.48497e-05	0.00428041	1.90004	NCAM1
ENST00000539374	ENSG00000134539	-0.394733	1.62444	-4.23133	2.50064e-05	0.00429873	2.35168	KLRD1
ENST00000645147	ENSG00000147138	0.0940372	6.75891	4.22943	2.52146e-05	0.00432515	1.71498	GPR174
ENST00000642499	ENSG00000147044	0.241603	1.19826	4.22901	2.52613e-05	0.00432515	2.32635	CASK
ENST00000378867	ENSG00000135362	-0.136363	5.36632	-4.22718	2.54643e-05	0.00435119	1.98801	PRR5L
ENST00000262407	ENSG00000005961	-0.353828	4.76734	-4.22385	2.58385e-05	0.00440178	2.0657	ITGA2B
ENST00000319380	ENSG00000175931	-0.253543	5.34551	-4.22363	2.58634e-05	0.00440178	1.97171	UBE2O
ENST00000503939	ENSG00000154122	-0.275775	2.99004	-4.22212	2.60344e-05	0.00442085	2.27097	ANKH
ENST00000596558	ENSG00000105701	-0.499822	6.53527	-4.22173	2.60796e-05	0.00442085	1.72932	FKBP8
ENST00000284984	ENSG00000154734	-0.414156	1.94395	-4.22118	2.61417e-05	0.00442085	2.31531	ADAMTS1
ENST00000369423	ENSG00000124334	0.319786	1.01838	4.22027	2.6246e-05	0.00442085	2.26585	IL9R
ENST00000390325	ENSG00000211679	0.35632	4.0213	4.22027	2.62464e-05	0.00442085	2.12667	IGLC3
ENST00000377095	ENSG00000013306	-0.274396	7.6441	-4.21992	2.6286e-05	0.00442085	1.50155	SLC25A39
ENST00000256458	ENSG00000134070	-0.103346	3.55682	-4.21752	2.65631e-05	0.00445636	2.19508	IRAK2
ENST00000379959	ENSG00000134460	0.195042	3.4465	4.21719	2.66014e-05	0.00445636	2.1975	IL2RA
ENST00000370112	ENSG00000162695	0.0546645	6.2661	4.21542	2.68075e-05	0.00448211	1.77322	SLC30A7
ENST00000397095	ENSG00000164849	-0.305006	3.87936	-4.21027	2.74173e-05	0.00457511	2.12972	GPR146
ENST00000620438	ENSG00000196890	-0.235578	4.17669	-4.20934	2.75281e-05	0.00458464	2.07721	HIST3H2BB
ENST00000260010	ENSG00000137462	0.120921	7.9137	4.20647	2.78747e-05	0.00462849	1.38282	TLR2
ENST00000467790	ENSG00000137965	0.37891	3.19792	4.20627	2.78998e-05	0.00462849	2.1784	IFI44
ENST00000447698	ENSG00000082146	-0.328791	1.75907	-4.20257	2.83522e-05	0.00469444	2.24152	STRADB
ENST00000462410	ENSG00000082512	0.111741	3.78918	4.20181	2.84469e-05	0.00470101	2.09531	TRAF5
ENST00000543780	ENSG00000132465	0.533445	4.46899	4.20133	2.85061e-05	0.00470168	1.97322	JCHAIN
ENST00000581394	ENSG00000168234	0.210564	0.632747	4.19912	2.8782e-05	0.00473806	2.13368	TTC39C
ENST00000521407	ENSG00000029534	-0.347494	2.38298	-4.19674	2.90811e-05	0.00477808	2.20754	ANK1
ENST00000377712	ENSG00000204872	-0.403203	-0.663145	-4.19128	2.97804e-05	0.00488358	1.81395	NAT8B
ENST00000367525	ENSG00000152818	0.125499	3.73808	4.18803	3.02032e-05	0.00494343	2.05322	UTRN
ENST00000420591	ENSG00000162804	0.375275	-2.34762	4.17922	3.13797e-05	0.00512617	1.75643	SNED1
ENST00000393067	ENSG00000110777	0.147261	3.044	4.17664	3.17326e-05	0.00517179	2.0737	POU2AF1
ENST00000258229	ENSG00000135749	0.0849518	5.50729	4.17629	3.178e-05	0.00517179	1.7404	PCNX2
ENST00000355621	ENSG00000186591	-0.148977	7.99603	-4.17492	3.19692e-05	0.00519269	1.23598	UBE2H
ENST00000273691	ENSG00000145103	0.421708	-2.27466	4.17229	3.23354e-05	0.0052422	1.72835	ILDR1
ENST00000531103	ENSG00000152558	0.165176	1.51747	4.17094	3.25249e-05	0.0052579	2.11404	TMEM123
ENST00000404484	ENSG00000140416	-0.802727	-1.18062	-4.17072	3.25553e-05	0.0052579	1.82721	TPM1
ENST00000390624	ENSG00000211964	0.381705	0.893761	4.16724	3.30489e-05	0.00532755	2.06879	IGHV3-48
ENST00000361842	ENSG00000132530	0.196234	6.35334	4.16359	3.35755e-05	0.00539326	1.53832	XAF1
ENST00000261783	ENSG00000081181	-0.415146	0.474529	-4.16353	3.35828e-05	0.00539326	1.97087	ARG2
ENST00000370751	ENSG00000137959	0.435491	4.95706	4.16263	3.37146e-05	0.00540427	1.76734	IFI44L
ENST00000518611	ENSG00000104765	-0.217948	9.14769	-4.15952	3.41705e-05	0.00546709	0.865765	BNIP3L
ENST00000369686	ENSG00000134245	0.24182	0.279409	4.15751	3.4467e-05	0.00550421	1.9145	WNT2B
ENST00000437418	ENSG00000124098	-0.292137	5.62762	-4.15598	3.46959e-05	0.00553044	1.65429	FAM210B
ENST00000306434	ENSG00000168906	0.0556065	6.24496	4.15169	3.53437e-05	0.0056232	1.51322	MAT2A
ENST00000392064	ENSG00000152061	-0.136159	6.55199	-4.15037	3.55443e-05	0.00564004	1.45882	RABGAP1L
ENST00000602117	ENSG00000099785	-0.186597	5.24608	-4.15013	3.55816e-05	0.00564004	1.69104	2021-03-02
ENST00000255175	ENSG00000132824	-0.11123	5.36554	-4.14945	3.56849e-05	0.00564539	1.66958	SERINC3
ENST00000631101	ENSG00000276879	0.679169	-1.91644	4.14895	3.57617e-05	0.00564539	1.71678	IFI27L2
ENST00000497872	ENSG00000211890	0.550428	-0.527873	4.14862	3.58135e-05	0.00564539	1.8087	IGHA2
ENST00000531143	ENSG00000100614	-0.590093	1.98529	-4.1471	3.60483e-05	0.00566314	2.02691	PPM1A
ENST00000528799	ENSG00000172243	0.120962	3.75365	4.14703	3.60587e-05	0.00566314	1.88773	CLEC7A
ENST00000427738	ENSG00000083799	0.064519	8.12641	4.14639	3.61592e-05	0.00566851	1.07394	CYLD
ENST00000504403	ENSG00000153064	0.200672	3.41461	4.14346	3.6618e-05	0.00572991	1.89669	BANK1
ENST00000453245	ENSG00000130830	-0.745701	1.32492	-4.14281	3.67201e-05	0.00573539	2.00314	MPP1
ENST00000590442	ENSG00000074657	0.171504	1.85241	4.13689	3.76657e-05	0.00587235	1.98807	ZNF532
ENST00000269221	ENSG00000141452	-0.108465	5.66424	-4.13562	3.78717e-05	0.00589371	1.55977	RMC1
ENST00000398110	ENSG00000128294	-0.0937289	5.60403	-4.13342	3.8232e-05	0.00593256	1.56293	TPST2
ENST00000390427	ENSG00000211779	0.216184	1.08161	4.13324	3.82602e-05	0.00593256	1.9511	TRAV5
ENST00000584411	ENSG00000141562	0.648589	-1.23148	4.13181	3.84963e-05	0.00595835	1.79069	NARF
ENST00000485769	ENSG00000185630	-0.442491	-0.18468	-4.13095	3.86391e-05	0.00596964	1.72085	PBX1
ENST00000481815	ENSG00000135924	-0.532594	0.551432	-4.12995	3.88052e-05	0.00598337	1.88427	DNAJB2
ENST00000608382	ENSG00000089775	0.079744	6.02942	4.12957	3.88681e-05	0.00598337	1.45947	ZBTB25
ENST00000467409	ENSG00000243064	-0.37239	2.54114	-4.1257	3.95175e-05	0.00607139	1.92201	ABCC13
ENST00000393436	ENSG00000127314	-0.105442	7.61526	-4.12532	3.9582e-05	0.00607139	1.11152	RAP1B
ENST00000228928	ENSG00000111331	0.304617	5.95448	4.12374	3.98518e-05	0.00609718	1.44488	OAS3
ENST00000390477	ENSG00000211829	-0.196121	4.75393	-4.12305	3.99695e-05	0.00609718	1.65683	TRDC
ENST00000375213	ENSG00000091436	0.200462	3.18398	4.12304	3.99704e-05	0.00609718	1.85229	MAP3K20
ENST00000502585	ENSG00000154122	-0.385764	2.25977	-4.12266	4.00356e-05	0.00609718	1.92483	ANKH
ENST00000479552	ENSG00000115419	0.0841984	4.83215	4.12119	4.02883e-05	0.00612475	1.63163	GLS
ENST00000331327	ENSG00000185129	0.062658	6.71141	4.11923	4.06288e-05	0.0061468	1.28299	PURA
ENST00000461307	ENSG00000243156	0.152974	2.62707	4.1192	4.06334e-05	0.0061468	1.88487	MICAL3
ENST00000327697	ENSG00000164068	-0.23862	5.80349	-4.11911	4.06492e-05	0.0061468	1.47022	RNF123
ENST00000398822	ENSG00000100030	-0.060897	7.07209	-4.11682	4.10493e-05	0.00619634	1.21041	MAPK1
ENST00000447012	ENSG00000249437	0.207454	3.03378	4.11347	4.16409e-05	0.00627456	1.82925	NAIP
ENST00000336904	ENSG00000145335	-0.319105	6.2833	-4.10712	4.27854e-05	0.00643512	1.32995	SNCA
ENST00000378103	ENSG00000070610	-0.097378	4.90039	-4.10673	4.28571e-05	0.00643512	1.57186	GBA2
ENST00000373209	ENSG00000180644	-0.180925	7.00014	-4.10393	4.33716e-05	0.00650095	1.1714	PRF1
ENST00000443720	ENSG00000133606	-0.379762	6.69659	-4.10346	4.34595e-05	0.00650272	1.24245	MKRN1
ENST00000262158	ENSG00000101665	-0.12303	3.17744	-4.1022	4.36926e-05	0.00652617	1.77747	SMAD7
ENST00000396290	ENSG00000115738	-0.102669	5.76625	-4.10104	4.39099e-05	0.00654717	1.40322	ID2
ENST00000359426	ENSG00000156515	-0.115066	6.7802	-4.09793	4.44945e-05	0.00662278	1.19726	HK1
ENST00000286918	ENSG00000156381	-0.232396	3.3384	-4.09468	4.51158e-05	0.00670358	1.72882	ANKRD9
ENST00000379097	ENSG00000076554	0.681032	0.648363	4.09387	4.52714e-05	0.00671502	1.80062	TPD52
ENST00000535139	ENSG00000134548	-0.647392	-1.61818	-4.09094	4.58393e-05	0.00678748	1.4931	SPX
ENST00000262093	ENSG00000066926	-0.310955	6.48557	-4.0893	4.61591e-05	0.0068168	1.22611	FECH
ENST00000302182	ENSG00000170315	-0.236358	9.22518	-4.08911	4.61969e-05	0.0068168	0.521305	UBB
ENST00000519973	ENSG00000147454	-0.144132	9.38014	-4.08739	4.65364e-05	0.00685506	0.513495	SLC25A37
ENST00000448493	ENSG00000088387	0.15268	5.22122	4.07594	4.88521e-05	0.00717751	1.38448	DOCK9
ENST00000581977	ENSG00000263528	0.072736	5.30279	4.07574	4.88934e-05	0.00717751	1.37438	IKBKE
ENST00000581302	ENSG00000101782	-0.202287	6.82594	-4.07461	4.91297e-05	0.00719982	1.08728	RIOK3
ENST00000360060	ENSG00000152952	-0.66251	-1.05531	-4.07409	4.92382e-05	0.00720336	1.41143	PLOD2
ENST00000483668	ENSG00000114541	-0.490982	-1.83675	-4.07034	5.00266e-05	0.00730619	1.36977	FRMD4B
ENST00000357387	ENSG00000164327	0.0757218	8.38891	4.06895	5.03205e-05	0.00733658	0.699889	RICTOR
ENST00000267396	ENSG00000139890	0.136764	2.87412	4.06535	5.10932e-05	0.00743654	1.65956	REM2
ENST00000231484	ENSG00000113555	-0.279507	0.477978	-4.06472	5.12302e-05	0.00744379	1.60477	PCDH12
ENST00000513128	ENSG00000250361	-0.383039	2.48772	-4.06308	5.15851e-05	0.00748264	1.68291	GYPB
ENST00000439706	ENSG00000111371	0.179057	3.43861	4.06246	5.17221e-05	0.00748979	1.57598	SLC38A1
ENST00000374003	ENSG00000000938	-0.214201	4.15625	-4.06086	5.20723e-05	0.00752775	1.49297	FGR
ENST00000486111	ENSG00000114126	-0.339551	2.95365	-4.05948	5.23761e-05	0.00755888	1.63073	TFDP2
ENST00000324978	ENSG00000143595	-0.438263	0.817708	-4.05748	5.28219e-05	0.00759657	1.62266	AQP10
ENST00000240101	ENSG00000120875	0.394215	-2.44442	4.05728	5.2866e-05	0.00759657	1.35439	DUSP4
ENST00000369393	ENSG00000112159	0.0917552	7.27758	4.05711	5.2904e-05	0.00759657	0.912774	MDN1
ENST00000357304	ENSG00000130723	0.130936	5.72093	4.05519	5.33342e-05	0.00764549	1.21603	PRRC2B
ENST00000427358	ENSG00000180185	-0.135998	3.54773	-4.05442	5.35081e-05	0.00765758	1.54715	FAHD1
ENST00000306051	ENSG00000168229	-0.165926	4.96213	-4.05337	5.37454e-05	0.007667	1.35178	PTGDR
ENST00000390519	ENSG00000211871	0.19269	1.00146	4.05333	5.37534e-05	0.007667	1.64757	TRAJ18
ENST00000480395	ENSG00000132274	0.131982	6.63276	4.05203	5.40497e-05	0.00769641	1.03885	TRIM22
ENST00000477922	ENSG00000257743	0.191415	4.30647	4.04936	5.46624e-05	0.00776422	1.42428	MGAM2
ENST00000308666	ENSG00000173208	0.110393	5.80659	4.04916	5.47077e-05	0.00776422	1.17195	ABCD2
ENST00000453980	ENSG00000165406	-0.222362	6.04419	-4.04763	5.5062e-05	0.00780155	1.14416	2021-03-08
ENST00000309964	ENSG00000134852	0.0724895	4.96889	4.04411	5.58835e-05	0.00790483	1.30426	CLOCK
ENST00000361060	ENSG00000198380	0.0635157	5.23329	4.04209	5.63617e-05	0.00795929	1.25463	GFPT1
ENST00000420843	ENSG00000137486	-0.0730013	6.05213	-4.04154	5.64911e-05	0.0079644	1.11965	ARRB1
ENST00000451653	ENSG00000093183	0.059538	5.19548	4.0406	5.67148e-05	0.00798277	1.25493	SEC22C
ENST00000405159	ENSG00000133193	-0.20886	6.50004	-4.03943	5.69953e-05	0.00800906	1.02088	FAM104A
ENST00000298573	ENSG00000111266	0.0945596	4.9362	4.03783	5.738e-05	0.00804987	1.28463	DUSP16
ENST00000393354	ENSG00000167080	0.100414	7.63421	4.03702	5.75769e-05	0.00806425	0.761176	B4GALNT2
ENST00000534609	ENSG00000172243	0.107782	7.49479	4.03606	5.78075e-05	0.00808331	0.792568	CLEC7A
ENST00000615381	ENSG00000276615	-0.351816	2.57565	-4.03415	5.82734e-05	0.00812601	1.5673	KEL
ENST00000367242	ENSG00000163444	-0.0966357	6.44566	-4.03403	5.83039e-05	0.00812601	1.00825	TMEM183A
ENST00000462716	ENSG00000156030	0.0875605	4.14922	4.03364	5.83982e-05	0.00812601	1.38776	ELMSAN1
ENST00000340384	ENSG00000188229	-0.110264	5.80199	-4.03308	5.8536e-05	0.00813193	1.12447	TUBB4B
ENST00000353555	ENSG00000172270	-0.208417	8.55164	-4.02722	5.99945e-05	0.00832102	0.48799	BSG
ENST00000278927	ENSG00000149564	-0.615575	1.48043	-4.02161	6.1422e-05	0.00850521	1.5482	ESAM
ENST00000224237	ENSG00000026025	0.0865413	10.2265	4.02076	6.16412e-05	0.00850893	-0.0348276	VIM
ENST00000532247	ENSG00000008517	0.154069	2.43851	4.02073	6.16481e-05	0.00850893	1.51798	IL32
ENST00000524657	ENSG00000173120	0.131062	3.2985	4.01946	6.19787e-05	0.00854077	1.43627	KDM2A
ENST00000259400	ENSG00000136874	0.0619917	5.24576	4.01875	6.21622e-05	0.00854086	1.16189	STX17
ENST00000615901	ENSG00000115306	0.180395	3.52757	4.01868	6.21793e-05	0.00854086	1.40296	SPTBN1
ENST00000506938	ENSG00000013561	-0.819736	0.783171	-4.01529	6.30697e-05	0.00863671	1.48254	RNF14
ENST00000508628	ENSG00000173821	0.147152	9.81663	4.01525	6.30793e-05	0.00863671	0.072654	RNF213
ENST00000592325	ENSG00000166750	0.109696	4.63385	4.01474	6.32131e-05	0.00864117	1.23877	SLFN5
ENST00000559488	ENSG00000259207	-0.317196	6.64365	-4.01263	6.3775e-05	0.00866552	0.893503	ITGB3
ENST00000490438	ENSG00000196305	0.198727	1.73019	4.01257	6.37891e-05	0.00866552	1.51814	IARS
ENST00000521381	ENSG00000145675	0.062992	7.51188	4.01257	6.37912e-05	0.00866552	0.682888	PIK3R1
ENST00000360105	ENSG00000008441	-0.306026	2.00442	-4.0121	6.39161e-05	0.00866552	1.51307	NFIX
ENST00000299178	ENSG00000166148	-0.220644	1.88338	-4.01205	6.3928e-05	0.00866552	1.5154	AVPR1A
ENST00000225235	ENSG00000108239	0.119125	3.21568	4.01179	6.39997e-05	0.00866552	1.41649	TBC1D12
ENST00000300176	ENSG00000106351	0.131781	3.03334	4.01083	6.42566e-05	0.00868654	1.42838	AGFG2
ENST00000221978	ENSG00000105374	-0.179527	4.53733	-4.00945	6.46274e-05	0.00872286	1.23434	NKG7
ENST00000230085	ENSG00000112335	-0.160947	6.96189	-4.00829	6.49412e-05	0.00875139	0.791146	SNX3
ENST00000469117	ENSG00000075884	0.17	3.21818	4.00671	6.5371e-05	0.00878675	1.39402	ARHGAP15
ENST00000534358	ENSG00000118058	0.100997	6.87513	4.00646	6.54391e-05	0.00878675	0.801756	KMT2A
ENST00000435572	ENSG00000123405	-0.13212	7.37684	-4.00601	6.55626e-05	0.00878675	0.703013	NFE2
ENST00000394329	ENSG00000196159	-0.312204	2.14216	-4.00582	6.5615e-05	0.00878675	1.48672	FAT4
ENST00000370631	ENSG00000155252	-0.0779894	4.3689	-4.00218	6.6619e-05	0.00890724	1.23842	PI4K2A
ENST00000375215	ENSG00000204323	-0.272761	4.11181	-4.00094	6.69646e-05	0.00893946	1.26963	SMIM5
ENST00000295497	ENSG00000128656	0.533329	-0.15715	4.00011	6.71961e-05	0.00895637	1.32283	CHN1
ENST00000230036	ENSG00000112293	-0.222914	1.3296	-3.99972	6.7306e-05	0.00895705	1.4629	GPLD1
ENST00000264870	ENSG00000124491	-0.190131	8.31339	-3.99892	6.75328e-05	0.00897325	0.451022	F13A1
ENST00000398411	ENSG00000101439	0.173602	1.31408	3.99841	6.76757e-05	0.00897828	1.45931	CST3
ENST00000644347	ENSG00000147044	0.118247	3.4667	3.99714	6.80337e-05	0.00899901	1.32938	CASK
ENST00000390514	ENSG00000211866	0.217876	0.734745	3.99711	6.80427e-05	0.00899901	1.4232	TRAJ23
ENST00000333628	ENSG00000137267	-0.589556	4.4637	-3.99449	6.87882e-05	0.00908356	1.1304	TUBB2A
ENST00000598234	ENSG00000188897	0.174968	5.55747	3.99284	6.92636e-05	0.00913222	1.00458	AC099489.1
ENST00000216019	ENSG00000100201	0.0944646	10.0194	3.99232	6.94141e-05	0.00913796	-0.0790925	DDX17
ENST00000445132	ENSG00000121807	0.0949	6.50461	3.99147	6.96608e-05	0.00915632	0.822267	CCR2
ENST00000531732	ENSG00000133816	-0.157773	5.15711	-3.99009	7.00601e-05	0.00919467	1.07246	MICAL2
ENST00000426279	ENSG00000214018	-0.210507	0.765432	-3.98783	7.07231e-05	0.00926153	1.37256	RRM2P3
ENST00000470612	ENSG00000088992	-0.460749	1.95419	-3.98744	7.08362e-05	0.00926153	1.42137	TESC
ENST00000320876	ENSG00000101596	0.0866006	10.821	3.98706	7.09507e-05	0.00926153	-0.366139	SMCHD1
ENST00000266069	ENSG00000101193	-0.0724944	6.21014	-3.98669	7.10574e-05	0.00926153	0.870943	GID8
ENST00000320717	ENSG00000115419	0.0659197	5.77259	3.98651	7.11116e-05	0.00926153	0.941926	GLS
ENST00000371953	ENSG00000171862	0.0686751	8.6051	3.98611	7.12284e-05	0.00926261	0.313266	PTEN
ENST00000394123	ENSG00000145907	0.0531033	7.17415	3.98447	7.17159e-05	0.00931184	0.650904	G3BP1
ENST00000542575	ENSG00000105281	-0.227797	5.82795	-3.98393	7.18776e-05	0.00931867	0.929909	SLC1A5
ENST00000410076	ENSG00000143889	0.0902676	4.05996	3.98353	7.19976e-05	0.00932009	1.20537	HNRNPLL
ENST00000512565	ENSG00000013561	-0.473121	-0.234936	-3.98315	7.21128e-05	0.00932087	1.23322	RNF14
ENST00000370203	ENSG00000152078	-0.24758	3.73572	-3.98094	7.27761e-05	0.00938948	1.24041	TMEM56
ENST00000496624	ENSG00000059378	0.177123	1.97952	3.98064	7.28661e-05	0.00938948	1.39533	PARP12
ENST00000295743	ENSG00000163508	-0.179433	4.13261	-3.98029	7.29733e-05	0.00938948	1.17914	EOMES
ENST00000398598	ENSG00000157601	0.287903	6.6236	3.97801	7.36685e-05	0.00946468	0.742316	MX1
ENST00000342679	ENSG00000034152	-0.411138	5.23003	-3.97758	7.37985e-05	0.00946715	1.01096	MAP2K3
ENST00000254868	ENSG00000132514	0.400482	1.55087	3.97705	7.39613e-05	0.00947381	1.38733	CLEC10A
ENST00000372422	ENSG00000137207	-0.102076	4.70447	-3.97555	7.44212e-05	0.00951845	1.08792	YIPF3
ENST00000528880	ENSG00000255398	0.126844	6.09572	3.97392	7.49262e-05	0.00956871	0.834641	HCAR3
ENST00000491110	ENSG00000157601	0.404544	0.749972	3.97328	7.5126e-05	0.00957991	1.33463	MX1
ENST00000372827	ENSG00000116985	0.189224	1.22276	3.97113	7.57975e-05	0.00965113	1.35627	BMP8B
ENST00000361901	ENSG00000122786	-0.526706	1.00709	-3.96867	7.65738e-05	0.00973547	1.32569	CALD1
ENST00000264350	ENSG00000138646	0.272994	5.73405	3.96816	7.67382e-05	0.00974187	0.87516	HERC5
ENST00000270139	ENSG00000142166	0.0568896	7.76752	3.96693	7.71298e-05	0.00977707	0.454593	IFNAR1
ENST00000524726	ENSG00000154114	-0.157381	3.77771	-3.96029	7.9277e-05	0.0100343	1.15467	TBCEL
ENST00000221132	ENSG00000104689	0.0799982	4.88236	3.95966	7.94829e-05	0.0100455	0.986096	TNFRSF10A
ENST00000338315	ENSG00000205639	-0.414396	2.79756	-3.95889	7.97355e-05	0.0100626	1.26591	MFSD2B
ENST00000473937	ENSG00000204634	-0.310602	0.134945	-3.95709	8.03309e-05	0.0101027	1.16292	TBC1D8
ENST00000540271	ENSG00000134539	-0.177086	4.78691	-3.95637	8.0569e-05	0.0101027	0.999116	KLRD1
ENST00000529805	ENSG00000170903	0.269466	-0.459358	3.95601	8.06896e-05	0.0101027	1.07612	MSANTD4
ENST00000245441	ENSG00000100503	0.05904	8.98963	3.95591	8.0725e-05	0.0101027	0.0940578	NIN
ENST00000616449	ENSG00000111058	0.118421	4.57318	3.95584	8.07477e-05	0.0101027	1.01893	ACSS3
ENST00000559070	ENSG00000173821	0.116233	7.82873	3.95565	8.081e-05	0.0101027	0.39377	RNF213
ENST00000367097	ENSG00000130338	0.106826	4.65677	3.95544	8.08811e-05	0.0101027	1.00536	TULP4
ENST00000393629	ENSG00000061987	-0.830567	-2.24587	-3.95292	8.17251e-05	0.0101932	1.10944	MON2
ENST00000424310	ENSG00000145860	1.16228	0.280773	3.95097	8.23865e-05	0.0102607	1.29068	RNF145
ENST00000490686	ENSG00000240382	0.415244	0.19956	3.94988	8.2756e-05	0.0102917	1.19203	IGKV1-17
ENST00000602499	ENSG00000170035	-0.400991	-2.63334	-3.94839	8.32691e-05	0.0103405	1.03304	UBE2E3
ENST00000459750	ENSG00000053524	0.323195	0.0941663	3.94796	8.3414e-05	0.0103435	1.1528	MCF2L2
ENST00000494901	ENSG00000067066	0.0972463	5.14837	3.94739	8.36128e-05	0.0103531	0.902358	SP100
ENST00000327772	ENSG00000184752	0.115506	4.09916	3.94637	8.39628e-05	0.0103814	1.05164	NDUFA12
ENST00000581486	ENSG00000266412	-0.091213	9.29226	-3.94557	8.4243e-05	0.010401	-0.0315483	NCOA4
ENST00000352689	ENSG00000128585	0.0502152	8.09179	3.94506	8.44173e-05	0.0104042	0.290254	MKLN1
ENST00000542652	ENSG00000082397	0.475824	2.85668	3.94463	8.4567e-05	0.0104042	1.18795	EPB41L3
ENST00000371489	ENSG00000138119	-0.258561	1.58284	-3.94435	8.46665e-05	0.0104042	1.26742	MYOF
ENST00000372310	ENSG00000196517	-0.626057	-0.0932164	-3.94389	8.48245e-05	0.0104042	1.11289	SLC6A9
ENST00000604957	ENSG00000125962	0.111418	3.3782	3.94374	8.48777e-05	0.0104042	1.13738	ARMCX5
ENST00000371319	ENSG00000157216	-0.644376	1.95484	-3.94322	8.50603e-05	0.0104116	1.25341	SSBP3
ENST00000396821	ENSG00000100201	0.0723031	9.82476	3.94025	8.61056e-05	0.0105245	-0.217948	DDX17
ENST00000505875	ENSG00000168685	0.121418	4.21969	3.93928	8.64512e-05	0.0105516	1.00531	IL7R
ENST00000288383	ENSG00000157601	0.439341	2.9995	3.93831	8.67972e-05	0.0105787	1.15673	MX1
ENST00000326873	ENSG00000118046	-0.303526	3.70792	-3.93676	8.73501e-05	0.010631	1.05513	STK11
ENST00000369448	ENSG00000183508	-0.265948	10.4915	-3.93548	8.78137e-05	0.0106722	-0.448175	TENT5C
ENST00000479355	ENSG00000010327	0.359	-0.491343	3.9346	8.81315e-05	0.0106774	1.01717	STAB1
ENST00000251170	ENSG00000103184	-0.29343	1.74066	-3.93444	8.81895e-05	0.0106774	1.23111	SEC14L5
ENST00000361574	ENSG00000198858	-0.206007	8.19333	-3.93432	8.82318e-05	0.0106774	0.216447	R3HDM4
ENST00000301522	ENSG00000167815	-0.195874	5.2343	-3.93396	8.83613e-05	0.010678	0.835809	PRDX2
ENST00000396984	ENSG00000180596	-0.131731	5.87508	-3.93236	8.89465e-05	0.0107283	0.713152	HIST1H2BC
ENST00000638170	ENSG00000259330	-0.0873795	5.44726	-3.93213	8.9029e-05	0.0107283	0.79973	INAFM2
ENST00000284259	ENSG00000154114	-0.714725	3.00844	-3.93012	8.9769e-05	0.0107916	1.13484	TBCEL
ENST00000489980	ENSG00000115523	-0.244452	4.30937	-3.92984	8.98723e-05	0.0107916	0.967005	GNLY
ENST00000415493	ENSG00000173598	-0.257285	4.74928	-3.92967	8.99331e-05	0.0107916	0.89345	NUDT4
ENST00000398937	ENSG00000165682	-0.414129	-1.11208	-3.92728	9.0821e-05	0.0108829	0.880954	CLEC1B
ENST00000462838	ENSG00000178075	0.488713	-0.738564	3.92331	9.23124e-05	0.0110332	0.960566	GRAMD1C
ENST00000495893	ENSG00000173889	0.0574403	8.03184	3.92325	9.2334e-05	0.0110332	0.213383	PHC3
ENST00000637651	ENSG00000082397	0.276428	1.69938	3.919	9.39549e-05	0.0112112	1.17379	EPB41L3
ENST00000379965	ENSG00000132274	0.12224	8.29388	3.91783	9.44083e-05	0.0112496	0.125955	TRIM22
ENST00000322734	ENSG00000144792	-0.128088	1.75807	-3.91712	9.46821e-05	0.0112622	1.16773	ZNF660
ENST00000645889	ENSG00000137462	0.111935	5.72647	3.91687	9.47775e-05	0.0112622	0.685802	TLR2
ENST00000299977	ENSG00000166750	0.0887807	8.10864	3.91647	9.4934e-05	0.0112651	0.154387	SLFN5
ENST00000513416	ENSG00000091490	0.196645	1.73687	3.91508	9.54762e-05	0.0113137	1.1584	SEL1L3
ENST00000367109	ENSG00000143479	-0.615737	0.872747	-3.90749	9.84861e-05	0.0116542	1.10784	DYRK3
ENST00000252590	ENSG00000130300	-0.346186	2.08599	-3.90351	0.000100099	0.0118287	1.10744	PLVAP
ENST00000231461	ENSG00000113532	0.0590865	8.12675	3.90306	0.000100284	0.0118342	0.120004	ST8SIA4
ENST00000581982	ENSG00000150637	-0.150303	4.90622	-3.90193	0.000100746	0.0118723	0.764746	CD226
ENST00000377911	ENSG00000148484	-0.134113	4.91293	-3.90117	0.00010106	0.0118927	0.768225	RSU1
ENST00000390493	ENSG00000211845	0.246305	0.11885	3.90063	0.000101282	0.0118927	1.00378	TRAJ44
ENST00000371627	ENSG00000107854	0.038587	7.65306	3.9005	0.000101337	0.0118927	0.223188	TNKS2
ENST00000540753	ENSG00000095303	-0.203345	2.55195	-3.89988	0.00010159	0.0119061	1.06469	PTGS1
ENST00000368468	ENSG00000111885	-0.0852516	7.10194	-3.89568	0.000103346	0.0120755	0.334701	MAN1A1
ENST00000367721	ENSG00000117560	-0.152068	3.00572	-3.89543	0.000103451	0.0120755	1.00409	FASLG
ENST00000371922	ENSG00000138134	0.0883837	3.89936	3.89541	0.00010346	0.0120755	0.88812	STAMBPL1
ENST00000560582	ENSG00000151575	0.362052	-0.950638	3.89314	0.000104419	0.0121599	0.8324	TEX9
ENST00000226279	ENSG00000004468	-0.149436	3.88629	-3.89303	0.000104468	0.0121599	0.891645	CD38
ENST00000367846	ENSG00000143158	-0.104069	3.84667	-3.8889	0.000106236	0.012349	0.877405	MPC2
ENST00000326245	ENSG00000179914	-0.428043	1.27968	-3.8882	0.000106543	0.0123678	1.05864	ITLN1
ENST00000338128	ENSG00000105655	0.372114	-2.95356	3.88696	0.000107082	0.0124135	0.850932	ISYNA1
ENST00000515088	ENSG00000181381	0.150265	3.8502	3.8864	0.000107324	0.0124248	0.867413	DDX60L
ENST00000555838	ENSG00000258878	0.333181	-2.65061	3.88495	0.000107959	0.012445	0.808192	AL355076.3
ENST00000469515	ENSG00000008952	-0.592559	-0.278446	-3.88482	0.000108016	0.012445	0.881862	SEC62
ENST00000420329	ENSG00000140577	0.0813902	4.76555	3.88462	0.000108104	0.012445	0.723112	CRTC3
ENST00000440480	ENSG00000129757	-0.646424	0.949042	-3.88438	0.000108208	0.012445	1.05009	CDKN1C
ENST00000522616	ENSG00000113263	0.105761	3.73833	3.88434	0.000108228	0.012445	0.867324	ITK
ENST00000464606	ENSG00000105939	0.099654	5.93537	3.88338	0.000108649	0.0124766	0.520237	ZC3HAV1
ENST00000367460	ENSG00000150681	-0.143232	7.19437	-3.88301	0.000108815	0.0124789	0.259811	RGS18
ENST00000592790	ENSG00000062716	0.0863443	7.10846	3.88191	0.000109301	0.0125147	0.280947	VMP1
ENST00000534161	ENSG00000185101	0.553114	-1.61395	3.88164	0.000109419	0.0125147	0.795702	ANO9
ENST00000459786	ENSG00000067066	0.098693	3.2047	3.87598	0.000111963	0.0127885	0.907168	SP100
ENST00000419783	ENSG00000233276	-0.183025	7.55041	-3.87411	0.000112817	0.0128689	0.145737	GPX1
ENST00000474368	ENSG00000183486	0.134565	4.12863	3.87368	0.000113011	0.0128737	0.778373	MX2
ENST00000618200	ENSG00000165949	0.587166	-1.88064	3.86978	0.000114812	0.0130615	0.730855	IFI27
ENST00000553821	ENSG00000140022	-0.232165	2.69706	-3.86856	0.00011538	0.0131044	0.93869	STON2
ENST00000481799	ENSG00000204136	-0.271109	2.29472	-3.868	0.000115645	0.0131044	0.965883	GGTA1P
ENST00000462321	ENSG00000072135	-0.136093	4.60075	-3.86799	0.000115649	0.0131044	0.692357	PTPN18
ENST00000536163	ENSG00000257093	0.0662835	7.22413	3.86699	0.000116115	0.0131398	0.183118	KIAA1147
ENST00000268383	ENSG00000140743	0.0839416	4.94418	3.86587	0.000116644	0.0131822	0.617231	CDR2
ENST00000586569	ENSG00000141655	0.375836	0.00244865	3.86282	0.000118094	0.0133051	0.845682	TNFRSF11A
ENST00000503850	ENSG00000113108	0.243192	1.21671	3.86264	0.000118179	0.0133051	0.967681	APBB3
ENST00000409947	ENSG00000169967	0.0563364	8.81656	3.8626	0.000118199	0.0133051	-0.217603	MAP3K2
ENST00000314742	ENSG00000140471	0.0915462	4.93605	3.86079	0.000119066	0.0133851	0.60617	LINS1
ENST00000323037	ENSG00000180233	0.0632154	5.69755	3.85498	0.000121892	0.0136848	0.44915	ZNRF2
ENST00000468262	ENSG00000198959	-0.357418	2.18728	-3.85455	0.000122107	0.0136909	0.921732	TGM2
ENST00000215555	ENSG00000099785	-0.258457	5.47691	-3.85387	0.000122442	0.0136909	0.494799	2021-03-02
ENST00000514217	ENSG00000168685	0.487949	-0.476419	3.8538	0.000122474	0.0136909	0.795751	IL7R
ENST00000269886	ENSG00000141985	-0.149897	4.45616	-3.85357	0.000122588	0.0136909	0.659461	SH3GL1
ENST00000590474	ENSG00000108984	0.0747462	6.19695	3.85273	0.000123005	0.0137195	0.356256	MAP2K6
ENST00000374212	ENSG00000136868	-0.0707991	5.30894	-3.85164	0.000123547	0.0137515	0.518277	SLC31A1
ENST00000369732	ENSG00000085465	0.165657	1.38597	3.85151	0.000123614	0.0137515	0.933321	OVGP1
ENST00000303941	ENSG00000170209	0.370104	-1.41127	3.85067	0.000124032	0.0137608	0.624722	ANKK1
ENST00000410026	ENSG00000173559	0.0926759	9.25167	3.85052	0.000124107	0.0137608	-0.383314	NABP1
ENST00000282096	ENSG00000152270	0.0769212	7.435	3.85037	0.00012418	0.0137608	0.0803189	PDE3B
ENST00000305943	ENSG00000168159	-0.164975	5.14735	-3.84867	0.000125035	0.0138376	0.532247	RNF187
ENST00000483962	ENSG00000162804	0.416445	-1.58427	3.84461	0.000127099	0.0140479	0.607866	SNED1
ENST00000360426	ENSG00000124214	-1.05016	1.02851	-3.84283	0.000128014	0.0141306	0.897429	STAU1
ENST00000423635	ENSG00000106554	0.341582	-0.406931	3.84063	0.000129153	0.0142308	0.711964	CHCHD3
ENST00000251081	ENSG00000134755	0.264156	4.97983	3.84043	0.000129255	0.0142308	0.515105	DSC2
ENST00000219919	ENSG00000103569	0.085825	9.43273	3.83977	0.000129599	0.0142504	-0.484389	AQP9
ENST00000543693	ENSG00000147862	-0.460971	-1.49283	-3.83807	0.000130489	0.0143298	0.587256	NFIB
ENST00000330807	ENSG00000158578	-0.462435	4.65542	-3.83513	0.00013204	0.0144815	0.553956	ALAS2
ENST00000524622	ENSG00000135426	0.10262	4.52861	3.83366	0.000132824	0.0145409	0.563373	TESPA1
ENST00000333430	ENSG00000180739	-0.556603	1.0459	-3.83347	0.000132922	0.0145409	0.866922	S1PR5
ENST00000371826	ENSG00000119922	0.194267	7.87268	3.83027	0.000134644	0.0147104	-0.107418	IFIT2
ENST00000422142	ENSG00000236279	-0.444569	-1.85368	-3.82677	0.000136548	0.0148995	0.591334	CLEC2L
ENST00000325656	ENSG00000175544	-0.230306	0.281215	-3.82584	0.000137055	0.0149357	0.745634	CABP4
ENST00000393743	ENSG00000137628	0.158724	6.84362	3.82322	0.000138505	0.0150618	0.103462	DDX60
ENST00000526893	ENSG00000254709	0.642504	0.493105	3.82311	0.000138565	0.0150618	0.818352	IGLL5
ENST00000566515	ENSG00000166946	-0.372563	4.01272	-3.82265	0.000138822	0.0150705	0.606008	CCNDBP1
ENST00000570209	ENSG00000259845	0.531167	0.562468	3.82074	0.000139886	0.0151668	0.785144	HERC2P10
ENST00000235329	ENSG00000116688	-0.102422	7.00676	-3.82034	0.000140114	0.0151722	0.0712055	MFN2
ENST00000519943	ENSG00000169045	0.0820822	5.78833	3.81975	0.000140445	0.0151888	0.307041	HNRNPH1
ENST00000228741	ENSG00000111145	0.0750276	4.6374	3.81888	0.000140936	0.0151961	0.493991	ELK3
ENST00000237612	ENSG00000118777	-0.638812	1.06443	-3.8188	0.000140983	0.0151961	0.809758	ABCG2
ENST00000564440	ENSG00000067225	0.118524	3.11949	3.81868	0.000141046	0.0151961	0.703419	PKM
ENST00000413366	ENSG00000154229	0.105838	5.80741	3.8175	0.000141716	0.0152491	0.290895	PRKCA
ENST00000325642	ENSG00000100614	-1.12038	1.27678	-3.81476	0.000143276	0.0153976	0.800595	PPM1A
ENST00000643697	ENSG00000100473	0.462051	-2.15516	3.81402	0.0001437	0.0154238	0.54394	COCH
ENST00000424347	ENSG00000148019	-0.113833	5.30018	-3.81118	0.000145341	0.0155723	0.363586	CEP78
ENST00000381153	ENSG00000110665	-0.0774023	6.49701	-3.811	0.000145449	0.0155723	0.140944	C11orf21
ENST00000459784	ENSG00000137959	0.543908	-1.64363	3.80905	0.000146587	0.0156745	0.507947	IFI44L
ENST00000486186	ENSG00000128512	0.350851	0.578471	3.80842	0.000146953	0.015694	0.745226	DOCK4
ENST00000592483	ENSG00000126247	-0.353635	-2.00716	-3.80701	0.000147785	0.015746	0.511579	CAPNS1
ENST00000645937	ENSG00000147044	0.240168	0.2592	3.80697	0.000147808	0.015746	0.702674	CASK
ENST00000560927	ENSG00000140577	0.0965274	3.15097	3.80656	0.000148049	0.015752	0.656345	CRTC3
ENST00000290524	ENSG00000143390	0.0550948	6.04701	3.80118	0.000151263	0.016074	0.186627	RFX5
ENST00000403627	ENSG00000133193	-0.184165	6.72787	-3.80045	0.000151708	0.0161012	0.0549308	FAM104A
ENST00000296051	ENSG00000163755	0.0926864	5.31311	3.79954	0.000152255	0.0161392	0.316437	HPS3
ENST00000477869	ENSG00000158578	-0.505902	4.39467	-3.79842	0.000152937	0.0161915	0.463726	ALAS2
ENST00000484560	ENSG00000188313	0.172785	2.9659	3.79793	0.000153237	0.0162031	0.642483	PLSCR1
ENST00000522164	ENSG00000147454	-0.379207	1.05878	-3.79617	0.000154312	0.0162966	0.728911	SLC25A37
ENST00000380629	ENSG00000104765	-0.187622	9.53625	-3.79337	0.000156043	0.0164591	-0.688439	BNIP3L
ENST00000513374	ENSG00000145779	0.0991452	4.56072	3.79192	0.000156946	0.0165224	0.403412	TNFAIP8
ENST00000442744	ENSG00000221983	-0.131692	5.94241	-3.79133	0.000157314	0.0165224	0.171393	UBA52
ENST00000254719	ENSG00000132383	-0.0648073	5.93638	-3.79118	0.000157413	0.0165224	0.173389	RPA1
ENST00000494910	ENSG00000137959	0.518884	0.357789	3.79117	0.000157417	0.0165224	0.667604	IFI44L
ENST00000649441	ENSG00000204186	0.434175	0.198964	3.79025	0.000157992	0.0165624	0.666916	ZDBF2
ENST00000380647	ENSG00000044459	-0.113523	3.29626	-3.78763	0.000159651	0.0167158	0.575019	CNTLN
ENST00000520687	ENSG00000113140	-0.242011	4.77067	-3.78716	0.00015995	0.0167266	0.363429	SPARC
ENST00000297632	ENSG00000164983	0.0610187	6.5137	3.78533	0.000161114	0.0168277	0.0406298	TMEM65
ENST00000291715	ENSG00000160318	-0.294677	0.829316	-3.78376	0.00016212	0.0169121	0.674464	CLDND2
ENST00000344698	ENSG00000135749	0.107017	3.16752	3.78343	0.000162334	0.0169138	0.566435	PCNX2
ENST00000476798	ENSG00000146285	0.0962419	4.47447	3.78139	0.000163653	0.0170305	0.378876	SCML4
ENST00000636728	ENSG00000184271	0.167553	2.13766	3.78045	0.000164265	0.0170733	0.657504	POU6F1
ENST00000492446	ENSG00000241244	0.405394	-2.15451	3.77925	0.00016505	0.0171342	0.429424	IGKV1D-16
ENST00000375706	ENSG00000204397	0.102054	4.33179	3.77789	0.000165944	0.017206	0.39526	CARD16
ENST00000494068	ENSG00000166432	0.0840744	5.14159	3.77734	0.000166306	0.0172071	0.25966	ZMAT1
ENST00000507721	ENSG00000152795	0.0667405	6.72075	3.77726	0.000166358	0.0172071	-0.0375699	HNRNPDL
ENST00000524717	ENSG00000184384	0.0745283	6.40569	3.77461	0.00016812	0.0173613	0.016574	MAML2
ENST00000532036	ENSG00000100614	-0.399304	4.91252	-3.77441	0.000168255	0.0173613	0.291349	PPM1A
ENST00000456179	ENSG00000165775	-0.258475	3.37389	-3.77188	0.000169946	0.0175147	0.506308	FUNDC2
ENST00000416587	ENSG00000151692	0.405066	-1.21266	3.76935	0.000171659	0.01767	0.398217	RNF144A
ENST00000497165	ENSG00000143761	-0.183212	2.5692	-3.76408	0.000175276	0.0180186	0.567338	ARF1
ENST00000520174	ENSG00000158856	-0.312	4.42334	-3.7638	0.000175468	0.0180186	0.330505	DMTN
ENST00000515500	ENSG00000138795	0.123335	3.87779	3.76313	0.000175932	0.0180446	0.397303	LEF1
ENST00000466597	ENSG00000059378	0.285305	0.330888	3.76201	0.000176712	0.0181028	0.561951	PARP12
ENST00000491332	ENSG00000162736	-0.48517	-2.61141	-3.76123	0.000177257	0.0181369	0.424523	NCSTN
ENST00000236937	ENSG00000072694	0.379221	2.17514	3.75958	0.00017842	0.0182227	0.576237	FCGR2B
ENST00000297661	ENSG00000165006	-0.154573	6.0427	-3.75943	0.000178522	0.0182227	0.0429224	UBAP1
ENST00000470655	ENSG00000133466	0.0847355	3.84663	3.75824	0.000179363	0.0182801	0.389473	C1QTNF6
ENST00000379883	ENSG00000107201	0.12359	7.67499	3.75803	0.000179512	0.0182801	-0.321219	DDX58
ENST00000372134	ENSG00000165678	-0.0570197	7.47939	-3.75738	0.000179975	0.0183054	-0.273097	GHITM
ENST00000589955	ENSG00000171791	0.116856	6.87394	3.75664	0.000180499	0.0183369	-0.15124	BCL2
ENST00000264052	ENSG00000067066	0.0824964	6.40364	3.75607	0.00018091	0.0183568	-0.0476875	SP100
ENST00000441808	ENSG00000147996	0.231433	1.04649	3.75516	0.000181562	0.0183957	0.589376	CBWD5
ENST00000616259	ENSG00000150045	-0.454033	1.21855	-3.75493	0.000181724	0.0183957	0.591513	KLRF1
ENST00000644983	ENSG00000158578	-0.749869	2.78638	-3.7515	0.000184198	0.0186054	0.445291	ALAS2
ENST00000617721	ENSG00000180739	-0.90145	1.19208	-3.75146	0.000184231	0.0186054	0.570319	S1PR5
ENST00000392583	ENSG00000111335	0.160945	6.41645	3.75092	0.000184622	0.0186228	-0.07771	OAS2
ENST00000414803	ENSG00000179934	0.445894	-0.478344	3.7492	0.000185876	0.0187272	0.427612	CCR8
ENST00000483728	ENSG00000185404	0.1008	4.00752	3.74876	0.000186201	0.0187288	0.333251	SP140L
ENST00000310653	ENSG00000175582	-0.116938	5.67888	-3.74858	0.00018633	0.0187288	0.0666929	RAB6A
ENST00000371804	ENSG00000185745	0.375932	5.57893	3.74754	0.000187101	0.0187842	0.0630884	IFIT1
ENST00000527614	ENSG00000137713	0.065529	4.96781	3.74606	0.000188187	0.0188544	0.17593	PPP2R1B
ENST00000462840	ENSG00000242134	0.195886	0.908457	3.74599	0.000188241	0.0188544	0.554568	RPL5P13
ENST00000259365	ENSG00000136842	-0.629248	4.2169	-3.74507	0.000188925	0.0188941	0.30096	TMOD1
ENST00000559830	ENSG00000172575	0.529855	-0.160363	3.74486	0.00018908	0.0188941	0.468662	RASGRP1
ENST00000549842	ENSG00000139117	-0.404803	-1.74615	-3.74393	0.000189771	0.018941	0.303542	CPNE8
ENST00000339310	ENSG00000166169	-0.276392	2.38824	-3.7436	0.000190017	0.0189434	0.513288	POLL
ENST00000390528	ENSG00000211880	0.193982	0.685928	3.74243	0.000190898	0.019009	0.536448	TRAJ9
ENST00000360612	ENSG00000198355	0.0888766	5.60247	3.73924	0.000193308	0.0192266	0.0442887	PIM3
ENST00000381346	ENSG00000072042	-0.0715099	5.46015	-3.73841	0.000193936	0.0192667	0.0662211	RDH11
ENST00000312371	ENSG00000174945	0.250124	0.41965	3.73706	0.000194971	0.019347	0.492199	AMZ1
ENST00000632685	ENSG00000043093	-0.162512	6.14149	-3.73628	0.000195568	0.0193837	-0.0655643	DCUN1D1
ENST00000370277	ENSG00000147400	-0.113553	3.54749	-3.73384	0.000197453	0.0195479	0.347179	CETN2
ENST00000461759	ENSG00000143198	0.148862	1.65662	3.73314	0.000197998	0.0195658	0.515757	MGST3
ENST00000226524	ENSG00000109272	-0.37903	1.31733	-3.73289	0.000198188	0.0195658	0.52022	PF4V1
ENST00000495420	ENSG00000140350	0.178653	1.99513	3.73272	0.000198321	0.0195658	0.50063	ANP32A
ENST00000327979	ENSG00000042062	-0.514154	-0.397061	-3.72881	0.000201386	0.0198452	0.393448	RIPOR3
ENST00000504614	ENSG00000002549	0.57408	-1.21974	3.72787	0.000202136	0.0198961	0.286589	LAP3
ENST00000265068	ENSG00000114656	0.0989291	3.58124	3.72562	0.000203925	0.0200491	0.313478	KIAA1257
ENST00000409806	ENSG00000178199	0.0907289	4.55958	3.72435	0.000204938	0.0201256	0.158968	ZC3H12D
ENST00000465449	ENSG00000164054	0.899169	2.01861	3.72127	0.000207433	0.0203455	0.418887	SHISA5
ENST00000479663	ENSG00000122224	0.122011	3.13912	3.72099	0.000207653	0.0203455	0.344388	LY9
ENST00000256412	ENSG00000134028	0.387004	-2.78285	3.72009	0.00020839	0.0203942	0.301434	ADAMDEC1
ENST00000315274	ENSG00000196611	-0.419841	-1.76756	-3.7181	0.000210015	0.0205064	0.233132	MMP1
ENST00000361505	ENSG00000198805	-0.13577	5.93362	-3.7181	0.000210016	0.0205064	-0.0976117	PNP
ENST00000485624	ENSG00000122224	0.183856	0.905745	3.71762	0.000210411	0.0205215	0.460322	LY9
ENST00000492532	ENSG00000128512	0.389039	-1.62004	3.71709	0.000210847	0.0205262	0.221206	DOCK4
ENST00000263826	ENSG00000117020	0.0806187	5.5995	3.71698	0.000210939	0.0205262	-0.0429853	AKT3
ENST00000581322	ENSG00000154217	-0.118079	3.86994	-3.71608	0.000211679	0.0205748	0.237982	PITPNC1
ENST00000216218	ENSG00000100380	-0.10233	6.53131	-3.71476	0.000212782	0.0206585	-0.225008	ST13
ENST00000622427	ENSG00000151150	0.214292	3.00785	3.71288	0.00021435	0.0207647	0.331427	ANK3
ENST00000513000	ENSG00000109452	0.111531	7.10325	3.71284	0.000214381	0.0207647	-0.376293	INPP4B
ENST00000565505	ENSG00000205336	-0.335484	-0.0312148	-3.71237	0.000214773	0.0207647	0.353276	ADGRG1
ENST00000326499	ENSG00000112303	0.121624	9.41853	3.71215	0.000214965	0.0207647	-0.962684	VNN2
ENST00000515576	ENSG00000164134	0.153927	1.05963	3.71199	0.000215092	0.0207647	0.445108	NAA15
ENST00000589050	ENSG00000141425	-0.6671	0.308117	-3.7104	0.000216439	0.0208712	0.398756	RPRD1A
ENST00000390315	ENSG00000211669	0.418793	-1.71636	3.70925	0.000217409	0.0209411	0.193643	IGLV3-10
ENST00000558197	ENSG00000248905	0.488046	1.25874	3.70844	0.0002181	0.0209549	0.435025	FMN1
ENST00000413751	ENSG00000115170	0.375336	-1.52337	3.70841	0.000218125	0.0209549	0.196509	ACVR1
ENST00000489309	ENSG00000124357	0.0935801	5.91858	3.70822	0.000218287	0.0209549	-0.124985	NAGK
ENST00000333305	ENSG00000182700	0.0639968	4.33684	3.70741	0.000218974	0.0209951	0.132758	IGIP
ENST00000354792	ENSG00000065534	-0.393146	3.39261	-3.70715	0.000219198	0.0209951	0.273758	MYLK
ENST00000573518	ENSG00000132530	0.239229	1.62247	3.70365	0.000222215	0.0212602	0.415759	XAF1
ENST00000274712	ENSG00000146007	-0.124749	6.51693	-3.70097	0.000224548	0.0214239	-0.268605	ZMAT2
ENST00000409534	ENSG00000086200	-0.460046	-1.01335	-3.70092	0.000224584	0.0214239	0.231233	IPO11
ENST00000358402	ENSG00000125952	-0.0808469	5.96084	-3.70082	0.000224678	0.0214239	-0.155685	MAX
ENST00000643298	ENSG00000103197	0.604986	-0.610213	3.69887	0.000226392	0.0215632	0.278248	TSC2
ENST00000234296	ENSG00000115942	0.0602857	4.81894	3.69845	0.000226757	0.021574	0.0280803	ORC2
ENST00000487644	ENSG00000152926	0.12582	4.0388	3.69734	0.000227743	0.0216437	0.145082	ZNF117
ENST00000374724	ENSG00000070214	0.113735	3.94818	3.69615	0.000228795	0.0217195	0.154286	SLC44A1
ENST00000263955	ENSG00000081320	0.0676202	9.42426	3.69583	0.000229082	0.0217227	-1.01775	STK17B
ENST00000485523	ENSG00000171121	0.146738	1.33219	3.69289	0.000231721	0.0219485	0.384067	KCNMB3
ENST00000377540	ENSG00000204815	-0.452244	0.278957	-3.68791	0.000236248	0.0223332	0.306491	TTC25
ENST00000594361	ENSG00000105379	0.127513	1.44289	3.68785	0.000236305	0.0223332	0.3665	ETFB
ENST00000429642	ENSG00000067064	-0.154077	2.29327	-3.68444	0.000239452	0.0226056	0.314787	IDI1
ENST00000304639	ENSG00000169397	-0.366097	0.353383	-3.68242	0.000241337	0.0227438	0.298233	RNASE3
ENST00000368571	ENSG00000171798	-0.417456	-2.65276	-3.68217	0.000241568	0.0227438	0.182754	KNDC1
ENST00000232905	ENSG00000114784	-0.112359	4.93705	-3.68202	0.000241714	0.0227438	-0.0468292	EIF1B
ENST00000260604	ENSG00000138035	0.617012	-0.840696	3.68118	0.000242504	0.0227883	0.169296	PNPT1
ENST00000251535	ENSG00000108839	-0.349878	1.49827	-3.68095	0.000242721	0.0227883	0.342886	ALOX12
ENST00000382905	ENSG00000132950	0.758612	-1.4918	3.6803	0.000243327	0.0228201	0.13696	ZMYM5
ENST00000431044	ENSG00000284874	-0.705893	0.985636	-3.67997	0.000243645	0.0228249	0.335739	SEPT5-GP1BB
ENST00000008527	ENSG00000008405	-0.0920904	3.64251	-3.67948	0.000244103	0.0228428	0.137712	CRY1
ENST00000311481	ENSG00000174903	-0.073672	5.48498	-3.67854	0.000244998	0.0229014	-0.150453	RAB1B
ENST00000565726	ENSG00000159714	-0.363239	-2.37676	-3.67754	0.000245944	0.0229647	0.151263	ZDHHC1
ENST00000648957	ENSG00000163870	0.13657	2.24519	3.67642	0.000247018	0.0230399	0.286911	TPRA1
ENST00000373271	ENSG00000124181	0.117871	4.38563	3.67497	0.000248402	0.0231437	0.00831359	PLCG1
ENST00000328880	ENSG00000182782	0.110675	6.04484	3.67235	0.000250938	0.0233545	-0.284011	HCAR2
ENST00000527124	ENSG00000108021	0.199772	0.634721	3.67184	0.000251436	0.0233754	0.290917	FAM208B
ENST00000582970	ENSG00000173821	0.0856877	7.03822	3.67147	0.000251794	0.0233832	-0.48882	RNF213
ENST00000468243	ENSG00000137193	-0.110218	4.40646	-3.67079	0.000252458	0.0234097	-0.00193458	PIM1
ENST00000564617	ENSG00000140968	-0.452469	-2.85016	-3.67062	0.000252628	0.0234097	0.164457	IRF8
ENST00000462703	ENSG00000136161	0.164258	1.86516	3.66916	0.000254054	0.0235142	0.287532	RCBTB2
ENST00000493209	ENSG00000143774	-0.341109	2.39577	-3.66891	0.000254305	0.0235142	0.249935	GUK1
ENST00000399173	ENSG00000000938	-0.0824665	7.51507	-3.66751	0.000255686	0.0236163	-0.60824	FGR
ENST00000413552	ENSG00000234358	0.2721	0.823864	3.66615	0.000257032	0.0236697	0.282833	AC003080.1
ENST00000502981	ENSG00000272602	-0.236311	1.4775	-3.66595	0.00025723	0.0236697	0.292763	ZNF595
ENST00000492026	ENSG00000119636	-0.410232	-0.240831	-3.66583	0.000257345	0.0236697	0.172183	BBOF1
ENST00000427236	ENSG00000238015	0.394725	-1.08356	3.6658	0.000257373	0.0236697	0.0784575	AC104837.2
ENST00000371756	ENSG00000130560	-0.0862084	4.81268	-3.66385	0.000259321	0.0238233	-0.0890228	UBAC1
ENST00000393132	ENSG00000172331	-0.270949	3.5836	-3.66285	0.000260325	0.0238683	0.0925795	BPGM
ENST00000305988	ENSG00000169252	-0.105377	5.92175	-3.66281	0.00026037	0.0238683	-0.288056	ADRB2
ENST00000289902	ENSG00000158869	-0.0909839	7.15684	-3.66193	0.000261253	0.0238995	-0.544914	FCER1G
ENST00000505763	ENSG00000152495	0.26363	0.572484	3.66162	0.00026157	0.0238995	0.257898	CAMK4
ENST00000415688	ENSG00000082146	-0.528674	3.25216	-3.66156	0.00026163	0.0238995	0.116633	STRADB
ENST00000546072	ENSG00000111790	-0.165548	4.38488	-3.66136	0.00026183	0.0238995	-0.0323352	FGFR1OP2
ENST00000506111	ENSG00000174123	0.283833	3.17609	3.66037	0.000262829	0.0239651	0.125522	TLR10
ENST00000462041	ENSG00000137959	0.49338	-0.26866	3.65987	0.000263334	0.0239856	0.16894	IFI44L
ENST00000572155	ENSG00000108599	0.452308	-2.87254	3.65921	0.000264008	0.0240213	0.121364	AKAP10
ENST00000494735	ENSG00000197448	0.0976044	2.97553	3.65859	0.000264639	0.0240532	0.149287	GSTK1
ENST00000411529	ENSG00000170144	0.0540392	7.35152	3.65786	0.000265391	0.0240701	-0.614241	HNRNPA3
ENST00000367658	ENSG00000112406	0.0328939	8.27668	3.65761	0.000265647	0.0240701	-0.83459	HECA
ENST00000551681	ENSG00000248124	0.105727	2.54324	3.65758	0.000265671	0.0240701	0.191618	RRN3P1
ENST00000355305	ENSG00000197959	-0.522271	-1.52606	-3.65671	0.000266571	0.0241261	0.0437963	DNM3
ENST00000431368	ENSG00000184792	-0.313907	5.59399	-3.65636	0.000266928	0.0241328	-0.251578	OSBP2
ENST00000510552	ENSG00000174125	0.0744676	5.12271	3.65565	0.000267662	0.0241669	-0.176728	TLR1
ENST00000383657	ENSG00000206527	0.0477356	5.27619	3.65545	0.000267871	0.0241669	-0.203733	HACD2
ENST00000366899	ENSG00000143507	-0.0846524	3.39801	-3.65431	0.000269044	0.0242472	0.0873103	DUSP10
ENST00000330927	ENSG00000185862	0.0468113	8.2122	3.65391	0.000269465	0.0242595	-0.83018	EVI2B
ENST00000382751	ENSG00000142207	0.0674294	4.98659	3.65139	0.000272092	0.0244702	-0.170594	URB1
ENST00000376062	ENSG00000171552	-0.201621	3.87704	-3.65105	0.000272447	0.0244764	0.00339418	BCL2L1
ENST00000461696	ENSG00000206560	-0.116062	3.39047	-3.65065	0.000272869	0.0244886	0.0726254	ANKRD28
ENST00000608318	ENSG00000220323	0.0748952	4.6345	3.6499	0.000273655	0.0245334	-0.113946	HIST2H2BD
ENST00000375991	ENSG00000135070	-0.164856	6.11761	-3.64922	0.000274378	0.0245397	-0.373057	ISCA1
ENST00000602710	ENSG00000170035	-0.552266	-0.403241	-3.64908	0.000274525	0.0245397	0.0976456	UBE2E3
ENST00000199708	ENSG00000086506	-0.322922	1.76464	-3.64889	0.000274719	0.0245397	0.213324	HBQ1
ENST00000373719	ENSG00000147162	0.0634249	8.67204	3.64875	0.000274875	0.0245397	-0.979441	OGT
ENST00000488117	ENSG00000147894	0.0824219	7.03099	3.64746	0.000276241	0.0246359	-0.57117	C9orf72
ENST00000614588	ENSG00000205903	0.133081	1.84171	3.64713	0.000276589	0.0246412	0.215259	ZNF316
ENST00000242059	ENSG00000136193	-0.0908328	5.22467	-3.64388	0.000280068	0.0249252	-0.229761	SCRN1
ENST00000395834	ENSG00000100490	-0.172924	2.89326	-3.64312	0.000280884	0.0249563	0.106111	CDKL1
ENST00000264893	ENSG00000138758	-0.0678076	5.11924	-3.64301	0.000281002	0.0249563	-0.221515	2021-09-11
ENST00000579226	ENSG00000101608	-0.267612	3.98138	-3.64089	0.000283302	0.0251289	-0.0440425	MYL12A
ENST00000485168	ENSG00000143774	-0.268782	2.64019	-3.64068	0.000283536	0.0251289	0.128454	GUK1
ENST00000424703	ENSG00000163430	-0.589823	-1.15997	-3.64041	0.000283828	0.0251289	0.00395469	FSTL1
ENST00000580320	ENSG00000169738	-0.726045	-1.67428	-3.63825	0.000286187	0.0253116	0.077483	DCXR
ENST00000587975	ENSG00000198858	-0.989078	-0.354415	-3.63742	0.00028711	0.0253669	0.138821	R3HDM4
ENST00000404424	ENSG00000115295	-0.435561	0.543209	-3.63588	0.00028881	0.0254606	0.172987	CLIP4
ENST00000553362	ENSG00000087302	0.435219	-2.49557	3.63567	0.000289039	0.0254606	0.0194891	RTRAF
ENST00000567743	ENSG00000159593	0.199115	1.04302	3.63565	0.000289064	0.0254606	0.190765	NAE1
ENST00000591615	ENSG00000141576	0.158248	1.32657	3.63523	0.00028953	0.0254736	0.19038	RNF157
ENST00000510223	ENSG00000138646	0.40457	1.22792	3.63483	0.000289971	0.0254736	0.189286	HERC5
ENST00000513984	ENSG00000038427	0.126406	5.82035	3.63471	0.000290106	0.0254736	-0.369742	VCAN
ENST00000361428	ENSG00000171467	0.0718628	5.67107	3.63401	0.000290883	0.0255155	-0.351243	ZNF318
ENST00000294064	ENSG00000162139	0.0649188	4.64864	3.63359	0.00029135	0.0255303	-0.173659	NEU3
ENST00000382199	ENSG00000073792	-0.29192	4.58921	-3.63234	0.000292752	0.0256269	-0.162753	IGF2BP2
ENST00000390625	ENSG00000211965	0.330211	-0.000755028	3.63049	0.000294836	0.025783	0.122128	IGHV3-49
ENST00000392993	ENSG00000175066	-0.085857	5.10088	-3.63016	0.000295205	0.0257888	-0.254422	GK5
ENST00000456793	ENSG00000228474	-0.100714	6.78016	-3.62895	0.000296588	0.0258831	-0.58764	OST4
ENST00000398844	ENSG00000113615	0.0564923	4.91737	3.6268	0.000299036	0.0260701	-0.243294	SEC24A
ENST00000518547	ENSG00000170873	-0.102127	5.37202	-3.62622	0.000299695	0.026101	-0.321752	MTSS1
ENST00000346872	ENSG00000161405	0.0794965	7.67556	3.62516	0.00030092	0.026181	-0.825377	IKZF3
ENST00000398632	ENSG00000183486	0.130572	3.39935	3.62455	0.000301623	0.0262047	-0.0211665	MX2
ENST00000532917	ENSG00000160654	0.0834158	5.51427	3.62439	0.000301806	0.0262047	-0.36773	CD3G
ENST00000390524	ENSG00000211876	0.176041	1.41873	3.62299	0.000303425	0.0263185	0.145821	TRAJ13
ENST00000390499	ENSG00000211851	0.186905	0.797056	3.62256	0.00030393	0.0263356	0.140313	TRAJ38
ENST00000510837	ENSG00000001084	-0.416212	-2.02321	-3.62213	0.000304422	0.0263515	-0.0478764	GCLC
ENST00000467761	ENSG00000114455	-0.446186	-1.14056	-3.61798	0.000309298	0.0267464	-0.0800208	HHLA2
ENST00000415355	ENSG00000100453	-0.630209	0.526828	-3.61769	0.000309637	0.0267487	0.107204	GZMB
ENST00000548979	ENSG00000111371	0.113063	1.81274	3.61723	0.000310184	0.0267689	0.111316	SLC38A1
ENST00000550115	ENSG00000065357	0.137106	2.54594	3.61609	0.000311535	0.0268583	0.0475875	DGKA
ENST00000251241	ENSG00000108406	-0.0649933	6.15774	-3.6158	0.000311884	0.0268613	-0.502256	DHX40
ENST00000471645	ENSG00000143499	0.082943	4.67154	3.61435	0.000313617	0.0269834	-0.250592	SMYD2
ENST00000628249	ENSG00000280680	0.192413	0.829699	3.61379	0.000314281	0.0270133	0.112139	HHAT
ENST00000264501	ENSG00000138688	0.0621541	8.89674	3.61349	0.000314642	0.0270171	-1.15811	KIAA1109
ENST00000443866	ENSG00000226321	-0.338337	-2.545	-3.60936	0.00031964	0.0274151	-0.0454688	CROCC2
ENST00000532073	ENSG00000156738	0.192933	5.99591	3.60913	0.000319918	0.0274151	-0.533584	MS4A1
ENST00000634099	ENSG00000275851	0.246077	0.450771	3.60813	0.000321136	0.0274919	0.0764223	MLLT6
ENST00000496120	ENSG00000185630	-0.63478	-1.14977	-3.60681	0.000322762	0.0276034	-0.0789411	PBX1
ENST00000268719	ENSG00000141034	-0.137068	4.5223	-3.60613	0.000323598	0.0276472	-0.24746	GID4
ENST00000570752	ENSG00000059122	0.133987	2.39181	3.60535	0.000324559	0.0277017	0.0280527	FLYWCH1
ENST00000472512	ENSG00000132849	0.22459	0.401267	3.60477	0.000325273	0.0277117	0.0585813	PATJ
ENST00000551296	ENSG00000065357	0.115012	4.12362	3.60473	0.000325325	0.0277117	-0.196565	DGKA
ENST00000528808	ENSG00000166927	-0.129503	3.35348	-3.60447	0.000325655	0.0277121	-0.079618	MS4A7
ENST00000272102	ENSG00000143761	-0.0743301	7.57726	-3.60344	0.000326929	0.0277929	-0.85247	ARF1
ENST00000557325	ENSG00000187097	-0.196632	2.00402	-3.60063	0.000330452	0.0280644	0.049164	ENTPD5
ENST00000617539	ENSG00000049759	-0.365857	-0.318225	-3.59982	0.000331472	0.0281231	-0.0537628	NEDD4L
ENST00000431744	ENSG00000086232	-0.353409	2.95568	-3.59909	0.000332388	0.0281729	-0.0710805	EIF2AK1
ENST00000374672	ENSG00000136826	-0.635552	-0.913472	-3.59824	0.000333471	0.0282367	0.0468793	KLF4
ENST00000354234	ENSG00000136169	0.0768114	4.76156	3.596	0.000336311	0.0284489	-0.328243	SETDB2
ENST00000474998	ENSG00000122224	0.232629	0.753909	3.59519	0.000337357	0.0284725	0.0512043	LY9
ENST00000295927	ENSG00000163661	-0.200488	0.785576	-3.59517	0.000337383	0.0284725	0.0483302	PTX3
ENST00000271277	ENSG00000143079	0.115786	2.24063	3.59479	0.000337872	0.0284725	0.00689577	CTTNBP2NL
ENST00000608443	ENSG00000105701	-0.261249	8.67091	-3.59475	0.000337923	0.0284725	-1.17027	FKBP8
ENST00000298527	ENSG00000165682	-0.378794	0.844918	-3.59368	0.000339287	0.0285556	0.0441254	CLEC1B
ENST00000246792	ENSG00000126458	-0.141466	2.27556	-3.59346	0.000339577	0.0285556	0.000800432	RRAS
ENST00000496055	ENSG00000137955	0.0773509	4.98523	3.5931	0.000340044	0.0285584	-0.375133	RABGGTB
ENST00000617154	ENSG00000275156	-0.715689	-1.22985	-3.5926	0.000340684	0.0285584	-0.111658	NCR1
ENST00000456173	ENSG00000049759	0.616822	-1.09828	3.59241	0.000340939	0.0285584	-0.134952	NEDD4L
ENST00000493884	ENSG00000163565	0.097873	5.6265	3.5924	0.000340948	0.0285584	-0.487537	IFI16
ENST00000263863	ENSG00000115523	-0.212956	5.99164	-3.59128	0.0003424	0.0286519	-0.566429	GNLY
ENST00000412806	ENSG00000131370	-0.661869	-0.391876	-3.59013	0.000343901	0.0287493	0.0348535	SH3BP5
ENST00000618450	ENSG00000171316	0.121799	2.28	3.58836	0.000346216	0.0289146	-0.015906	CHD7
ENST00000327827	ENSG00000182831	0.0419252	7.62724	3.58613	0.000349158	0.0291318	-0.926349	C16orf72
ENST00000354069	ENSG00000153823	0.423781	-2.0291	3.58425	0.000351658	0.0293118	-0.163489	PID1
ENST00000568515	ENSG00000174485	-0.175931	5.92675	-3.58222	0.000354365	0.0295086	-0.573296	DENND4A
ENST00000380635	ENSG00000205542	-0.442698	-1.86402	-3.58115	0.00035581	0.0295903	-0.173044	TMSB4X
ENST00000454181	ENSG00000140280	0.691158	-1.40185	3.58098	0.000356038	0.0295903	-0.149236	LYSMD2
ENST00000469721	ENSG00000151150	0.391366	-0.896427	3.57945	0.000358106	0.0297332	-0.156456	ANK3
ENST00000494710	ENSG00000116675	-0.310504	2.47278	-3.57849	0.000359409	0.0298118	-0.0647273	DNAJC6
ENST00000332707	ENSG00000184575	0.0546137	6.16928	3.5782	0.000359807	0.0298118	-0.646936	XPOT
ENST00000479761	ENSG00000161048	0.108033	1.90955	3.57793	0.000360175	0.0298118	-0.023996	NAPEPLD
ENST00000441364	ENSG00000244703	-0.311199	-0.46482	-3.57773	0.000360448	0.0298118	-0.127909	CD46P1
ENST00000490286	ENSG00000197635	0.605859	0.523074	3.57447	0.000364921	0.0301257	-0.0220735	DPP4
ENST00000465550	ENSG00000163516	0.0953242	3.31596	3.57444	0.000364961	0.0301257	-0.182034	ANKZF1
ENST00000533781	ENSG00000151500	0.19597	0.35393	3.57419	0.000365301	0.0301257	-0.0453981	THYN1
ENST00000531302	ENSG00000166086	0.431394	-1.12943	3.57321	0.000366657	0.0302084	-0.186622	JAM3
ENST00000390515	ENSG00000211867	0.178689	1.12901	3.57287	0.000367135	0.0302186	-0.0147306	TRAJ22
ENST00000305108	ENSG00000171840	-0.195666	2.92525	-3.57181	0.000368606	0.0303104	-0.139878	NINJ2
ENST00000306984	ENSG00000168303	0.0641422	4.1277	3.57047	0.00037047	0.0304345	-0.316524	MPLKIP
ENST00000359204	ENSG00000148690	0.0631507	3.74223	3.56732	0.000374906	0.0307454	-0.269135	FRA10AC1
ENST00000475463	ENSG00000135749	0.254071	2.60747	3.56727	0.000374974	0.0307454	-0.131973	PCNX2
ENST00000509152	ENSG00000272602	-0.215215	1.20064	-3.56678	0.000375674	0.0307732	-0.0344732	ZNF595
ENST00000437590	ENSG00000243660	-0.106754	3.28746	-3.56509	0.000378071	0.0309399	-0.209228	ZNF487
ENST00000498648	ENSG00000082146	-0.743331	0.900546	-3.56438	0.000379088	0.0309934	-0.0437635	STRADB
ENST00000487817	ENSG00000196187	0.14235	1.39688	3.56112	0.000383776	0.0313467	-0.0557053	TMEM63A
ENST00000460314	ENSG00000009790	0.0821563	5.40244	3.55742	0.000389166	0.0317566	-0.570982	TRAF3IP3
ENST00000465821	ENSG00000167106	0.15284	2.67169	3.5552	0.000392423	0.0319918	-0.177346	FAM102A
ENST00000376509	ENSG00000102096	0.0613837	6.19303	3.55436	0.000393671	0.032063	-0.729335	PIM2
ENST00000549085	ENSG00000065357	0.494727	-0.738859	3.55398	0.000394231	0.032078	-0.20962	DGKA
ENST00000480916	ENSG00000135899	0.219626	1.42014	3.55322	0.000395371	0.0321354	-0.0817941	SP110
ENST00000513886	ENSG00000233614	-0.395724	2.2556	-3.553	0.000395689	0.0321354	-0.125622	DDX11L10
ENST00000444836	ENSG00000116688	-0.518284	2.06894	-3.5514	0.000398086	0.0322994	-0.147722	MFN2
ENST00000338981	ENSG00000114374	0.134902	0.894389	3.55086	0.000398886	0.0323058	-0.305851	USP9Y
ENST00000610842	ENSG00000275122	0.191938	5.28283	3.55084	0.000398921	0.0323058	-0.591134	THEMIS
ENST00000329565	ENSG00000184602	-0.0761122	7.35146	-3.55007	0.000400074	0.0323685	-0.983781	SNN
ENST00000454491	ENSG00000164068	-0.367482	1.1402	-3.54775	0.000403573	0.032549	-0.096119	RNF123
ENST00000514955	ENSG00000248697	0.193369	0.764866	3.54752	0.000403934	0.032549	-0.105052	TOX4P1
ENST00000515318	ENSG00000248334	-0.391982	-1.62232	-3.54749	0.00040397	0.032549	-0.29396	WHAMMP2
ENST00000476562	ENSG00000156030	0.459837	1.99183	3.54745	0.000404037	0.032549	-0.230593	ELMSAN1
ENST00000379997	ENSG00000147894	0.080784	5.73381	3.54733	0.00040421	0.032549	-0.664289	C9orf72
ENST00000374595	ENSG00000119326	-0.678009	-0.961322	-3.54553	0.000406962	0.0327359	-0.236858	CTNNAL1
ENST00000612661	ENSG00000277443	0.0963052	6.28957	3.54504	0.000407702	0.0327359	-0.780707	MARCKS
ENST00000342032	ENSG00000106341	-0.405623	-1.45378	-3.54484	0.000408019	0.0327359	-0.29977	PPP1R17
ENST00000625194	ENSG00000239900	0.549655	-0.245819	3.54481	0.000408064	0.0327359	-0.187616	ADSL
ENST00000257626	ENSG00000186088	-0.125238	4.84591	-3.54392	0.000409424	0.0328142	-0.516333	GSAP
ENST00000372991	ENSG00000112576	-0.0894004	6.41877	-3.54246	0.000411671	0.0329634	-0.805979	CCND3
ENST00000489597	ENSG00000135899	0.103896	3.1141	3.54141	0.000413299	0.0330627	-0.2705	SP110
ENST00000466767	ENSG00000066294	0.110035	2.49983	3.54025	0.000415106	0.0331762	-0.204955	CD84
ENST00000650287	ENSG00000175445	-0.489836	-0.506978	-3.53955	0.00041619	0.0332115	-0.217743	LPL
ENST00000335425	ENSG00000166405	0.126104	3.33815	3.53946	0.000416324	0.0332115	-0.314818	RIC3
ENST00000223136	ENSG00000214253	-0.154925	5.14112	-3.53876	0.000417423	0.033268	-0.58537	FIS1
ENST00000390331	ENSG00000211685	0.390816	-2.08124	3.53805	0.000418544	0.0333263	-0.303886	IGLC7
ENST00000361781	ENSG00000198964	0.0691196	5.44688	3.53765	0.000419165	0.0333447	-0.645114	SGMS1
ENST00000380455	ENSG00000124588	0.104602	4.21075	3.53729	0.000419728	0.0333584	-0.439007	NQO2
ENST00000492417	ENSG00000136527	0.0522219	6.66002	3.53337	0.000425941	0.0338118	-0.902702	TRA2B
ENST00000378165	ENSG00000152465	0.105377	4.21252	3.53319	0.000426224	0.0338118	-0.462843	NMT2
ENST00000320152	ENSG00000099256	-0.328964	-0.44169	-3.53205	0.000428041	0.0339244	-0.251012	PRTFDC1
ENST00000505583	ENSG00000250361	-0.386236	2.32698	-3.53151	0.000428917	0.0339624	-0.209879	GYPB
ENST00000400593	ENSG00000100181	-0.269881	0.892191	-3.5311	0.000429578	0.0339832	-0.153734	TPTEP1
ENST00000526698	ENSG00000182208	-0.294162	0.360139	-3.53028	0.000430892	0.0340557	-0.181983	MOB2
ENST00000635827	ENSG00000116641	0.315875	-0.0042649	3.52981	0.000431647	0.0340598	-0.21908	DOCK7
ENST00000506905	ENSG00000086200	0.423063	-2.44138	3.52975	0.000431743	0.0340598	-0.301568	IPO11
ENST00000435575	ENSG00000088726	-0.468985	-0.774798	-3.5285	0.000433778	0.0341774	-0.305524	TMEM40
ENST00000423064	ENSG00000019991	-0.170129	1.29327	-3.52834	0.000434033	0.0341774	-0.159175	HGF
ENST00000262919	ENSG00000088812	0.0770242	4.33643	3.52754	0.000435322	0.0342474	-0.492492	ATRN
ENST00000296754	ENSG00000164307	0.158337	5.22321	3.52673	0.000436648	0.03432	-0.645394	ERAP1
ENST00000410023	ENSG00000115594	0.209984	2.835	3.52634	0.000437291	0.034339	-0.289375	IL1R1
ENST00000409202	ENSG00000163219	0.091429	6.67128	3.52596	0.000437909	0.0343559	-0.937344	ARHGAP25
ENST00000281523	ENSG00000151789	-0.274657	0.408063	-3.52509	0.000439326	0.0344197	-0.201039	ZNF385D
ENST00000376840	ENSG00000204634	-0.21409	4.59518	-3.52497	0.000439528	0.0344197	-0.532679	TBC1D8
ENST00000284061	ENSG00000153933	0.0790611	4.43079	3.52296	0.000442841	0.0346474	-0.530319	DGKE
ENST00000393957	ENSG00000159713	-0.40571	0.676017	-3.52264	0.000443365	0.0346567	-0.188314	TPPP3
ENST00000647103	ENSG00000159023	-0.161802	9.09824	-3.52114	0.000445866	0.0348203	-1.54557	EPB41
ENST00000311915	ENSG00000174206	0.112944	2.33468	3.51982	0.000448057	0.0349595	-0.256883	C12orf66
ENST00000529970	ENSG00000196914	-0.538832	3.69756	-3.51795	0.000451211	0.0351734	-0.436143	ARHGEF12
ENST00000374680	ENSG00000204231	0.863286	-0.674522	3.51677	0.000453194	0.0352958	-0.268835	RXRB
ENST00000474629	ENSG00000173193	0.120699	9.38667	3.51552	0.000455313	0.035419	-1.64893	PARP14
ENST00000536374	ENSG00000148019	-0.145576	3.25347	-3.51534	0.000455604	0.035419	-0.374481	CEP78
ENST00000375377	ENSG00000165757	-0.3202	-2.38809	-3.51478	0.000456565	0.0354614	-0.343103	JCAD
ENST00000231524	ENSG00000113595	-0.0835118	5.74241	-3.5145	0.000457042	0.0354662	-0.780898	TRIM23
ENST00000570917	ENSG00000153066	0.469736	-1.71451	3.51263	0.000460244	0.03567	-0.382384	TXNDC11
ENST00000390627	ENSG00000211967	0.338692	-0.404094	3.51247	0.000460503	0.03567	-0.299206	IGHV3-53
ENST00000372447	ENSG00000136819	-0.185667	7.75609	-3.51223	0.000460932	0.0356709	-1.221	C9orf78
ENST00000646087	ENSG00000147044	0.521255	1.17229	3.51143	0.000462298	0.0357442	-0.217694	CASK
ENST00000378069	ENSG00000069535	-0.391626	-1.81177	-3.51052	0.00046386	0.035784	-0.388984	MAOB
ENST00000572088	ENSG00000166260	0.0853202	3.02104	3.51041	0.000464056	0.035784	-0.367918	COX11
ENST00000493254	ENSG00000173198	0.0671795	5.91984	3.51029	0.000464268	0.035784	-0.825084	CYSLTR1
ENST00000371795	ENSG00000152778	0.160131	6.31134	3.51016	0.000464488	0.035784	-0.913417	IFIT5
ENST00000242719	ENSG00000123091	-0.172705	7.30601	-3.50902	0.00046646	0.0359035	-1.12392	RNF11
ENST00000334529	ENSG00000186265	0.116163	5.073	3.50863	0.000467139	0.0359106	-0.698438	BTLA
ENST00000380050	ENSG00000058091	0.0933165	4.86385	3.50838	0.000467576	0.0359106	-0.643281	CDK14
ENST00000409836	ENSG00000136732	-0.345199	5.18878	-3.50824	0.000467813	0.0359106	-0.725643	GYPC
ENST00000618889	ENSG00000277103	0.318409	-1.05168	3.50772	0.000468723	0.0359482	-0.382511	AL445670.1
ENST00000256190	ENSG00000133812	0.0622775	6.39891	3.50744	0.000469219	0.0359539	-0.927854	SBF2
ENST00000574481	ENSG00000141086	0.464023	-0.331846	3.50513	0.000473268	0.0362317	-0.326183	CTRL
ENST00000323829	ENSG00000169247	-0.491817	0.335368	-3.50486	0.000473744	0.0362357	-0.260151	SH3TC2
ENST00000328656	ENSG00000157551	0.102445	6.70732	3.5015	0.000479686	0.0366574	-1.01664	KCNJ15
ENST00000529347	ENSG00000100490	-0.281035	1.23391	-3.50096	0.000480645	0.0366979	-0.246499	CDKL1
ENST00000621805	ENSG00000099246	0.744484	0.18151	3.50011	0.000482169	0.0367731	-0.256563	RAB18
ENST00000397771	ENSG00000100325	-0.26104	6.29292	-3.49993	0.000482492	0.0367731	-0.940902	ASCC2
ENST00000462493	ENSG00000042062	-0.172773	1.42764	-3.49964	0.000483013	0.03678	-0.255363	RIPOR3
ENST00000390531	ENSG00000211883	0.168667	1.1174	3.49489	0.000491605	0.037401	-0.266288	TRAJ6
ENST00000372806	ENSG00000101109	0.0502338	9.49096	3.4946	0.000492125	0.0374072	-1.74734	STK4
ENST00000231751	ENSG00000012223	-0.455704	2.97234	-3.49367	0.000493837	0.0374729	-0.411089	LTF
ENST00000527547	ENSG00000004897	-0.201654	4.65187	-3.49365	0.000493867	0.0374729	-0.661196	CDC27
ENST00000357156	ENSG00000125971	-0.0790811	4.43893	-3.49253	0.000495928	0.0375959	-0.628886	DYNLRB1
ENST00000435504	ENSG00000143970	0.064032	6.88041	3.49158	0.000497669	0.0376871	-1.08788	ASXL2
ENST00000592515	ENSG00000167671	-0.571926	-1.70082	-3.49124	0.000498301	0.0376871	-0.306331	UBXN6
ENST00000394752	ENSG00000163935	0.0676581	4.52542	3.491	0.000498739	0.0376871	-0.652794	SFMBT1
ENST00000400566	ENSG00000155307	0.0961945	5.62233	3.49092	0.000498895	0.0376871	-0.840963	SAMSN1
ENST00000496774	ENSG00000183486	0.320807	1.53335	3.49021	0.0005002	0.0377523	-0.293126	MX2
ENST00000645071	ENSG00000136869	0.0730812	7.96866	3.4898	0.000500961	0.0377763	-1.34585	TLR4
ENST00000383432	ENSG00000017797	-0.0796328	7.24335	-3.48704	0.000506116	0.0381314	-1.17708	RALBP1
ENST00000280612	ENSG00000151012	0.116612	2.39522	3.48621	0.000507664	0.0382144	-0.369123	SLC7A11
ENST00000356815	ENSG00000206177	-0.300784	3.81586	-3.48597	0.000508114	0.0382146	-0.571746	HBM
ENST00000559697	ENSG00000185787	-0.4386	0.279865	-3.48458	0.000510742	0.0383315	-0.337419	MORF4L1
ENST00000295872	ENSG00000163611	0.0667033	4.73682	3.48425	0.000511356	0.0383315	-0.708472	SPICE1
ENST00000528429	ENSG00000110693	-0.214494	4.32163	-3.48423	0.000511402	0.0383315	-0.635528	SOX6
ENST00000565898	ENSG00000140464	0.167473	2.8232	3.4842	0.000511463	0.0383315	-0.436585	PML
ENST00000508240	ENSG00000065534	-0.33001	1.62235	-3.48388	0.000512056	0.0383423	-0.314278	MYLK
ENST00000310999	ENSG00000174547	-0.550288	-2.11149	-3.48268	0.000514345	0.0384799	-0.452019	MRPL11
ENST00000278856	ENSG00000133316	-0.378708	-3.21067	-3.48166	0.000516275	0.0385718	-0.394042	WDR74
ENST00000554434	ENSG00000065357	0.5418	-1.56292	3.48156	0.000516476	0.0385718	-0.466859	DGKA
ENST00000316027	ENSG00000183785	-0.686492	-0.0472509	-3.48044	0.000518625	0.0386786	-0.344798	TUBA8
ENST00000536869	ENSG00000022840	-0.424831	0.84785	-3.48034	0.000518811	0.0386786	-0.313576	RNF10
ENST00000421812	ENSG00000143067	0.1031	3.50104	3.47978	0.00051988	0.0387245	-0.527954	ZNF697
ENST00000626929	ENSG00000186184	-0.4495	-0.346458	-3.47933	0.000520737	0.038751	-0.397107	POLR1D
ENST00000491936	ENSG00000183726	0.718197	0.0277463	3.47912	0.000521144	0.038751	-0.317242	TMEM50A
ENST00000390510	ENSG00000211862	0.175126	0.881831	3.4781	0.000523108	0.0388243	-0.319483	TRAJ27
ENST00000317643	ENSG00000168995	-0.117491	3.71996	-3.47808	0.000523146	0.0388243	-0.561071	SIGLEC7
ENST00000396663	ENSG00000122644	-0.196546	4.07777	-3.47791	0.000523493	0.0388243	-0.620201	ARL4A
ENST00000327582	ENSG00000198754	0.362191	-2.26179	3.47686	0.00052551	0.0389401	-0.463151	OXCT2
ENST00000367245	ENSG00000120279	-0.478353	0.204101	-3.47394	0.000531202	0.0393278	-0.368722	MYCT1
ENST00000482974	ENSG00000114735	0.0803377	3.14557	3.47303	0.000533007	0.0394273	-0.50489	HEMK1
ENST00000371327	ENSG00000119969	0.134938	2.02767	3.47275	0.000533553	0.0394335	-0.383029	HELLS
ENST00000585482	ENSG00000004139	0.0833203	4.24975	3.47154	0.000535926	0.0395747	-0.676955	SARM1
ENST00000451763	ENSG00000106686	0.123884	2.12752	3.47063	0.000537734	0.0396739	-0.394806	SPATA6L
ENST00000299665	ENSG00000166527	0.132964	4.50642	3.46731	0.000544353	0.0400922	-0.728697	CLEC4D
ENST00000568013	ENSG00000188801	0.447838	-2.13329	3.46696	0.000545058	0.0400922	-0.500512	ZNF322P1
ENST00000395211	ENSG00000136842	0.481852	-3.01364	3.46687	0.000545244	0.0400922	-0.44867	TMOD1
ENST00000369800	ENSG00000214357	-0.323762	-1.05317	-3.4667	0.000545582	0.0400922	-0.520268	NEURL1B
ENST00000295756	ENSG00000163519	0.158751	5.19439	3.46661	0.00054575	0.0400922	-0.863208	TRAT1
ENST00000261267	ENSG00000090382	0.117496	11.5897	3.46597	0.000547048	0.0401212	-2.54589	LYZ
ENST00000554523	ENSG00000072121	0.178879	3.06737	3.46595	0.000547084	0.0401212	-0.52138	ZFYVE26
ENST00000447475	ENSG00000123473	-0.244024	5.02876	-3.46525	0.000548495	0.0401902	-0.814604	STIL
ENST00000339145	ENSG00000126709	0.671531	-0.974138	3.46476	0.000549488	0.0402284	-0.479495	IFI6
ENST00000434410	ENSG00000114735	0.0859842	4.64066	3.46417	0.000550684	0.0402521	-0.760527	HEMK1
ENST00000437633	ENSG00000128512	0.643466	1.64695	3.46379	0.000551454	0.0402521	-0.393815	DOCK4
ENST00000361383	ENSG00000132792	-0.0627212	4.99919	-3.46332	0.000552405	0.0402521	-0.821869	CTNNBL1
ENST00000396618	ENSG00000100473	0.574021	-1.45652	3.46329	0.000552476	0.0402521	-0.492764	COCH
ENST00000647456	ENSG00000175779	0.0904814	2.87996	3.46322	0.00055262	0.0402521	-0.503459	C15orf53
ENST00000478616	ENSG00000072310	0.353959	-1.9538	3.46292	0.000553231	0.0402521	-0.528539	SREBF1
ENST00000259608	ENSG00000137078	0.0929425	4.85355	3.46274	0.000553586	0.0402521	-0.811481	SIT1
ENST00000458251	ENSG00000178199	0.232232	0.32571	3.46264	0.000553789	0.0402521	-0.389545	ZC3H12D
ENST00000474002	ENSG00000137959	0.438358	0.859588	3.46251	0.000554052	0.0402521	-0.367979	IFI44L
ENST00000390304	ENSG00000211658	0.318168	-2.59941	3.46184	0.000555431	0.040318	-0.491114	IGLV3-27
ENST00000616417	ENSG00000248905	0.401413	3.20482	3.46157	0.000555979	0.0403236	-0.570996	FMN1
ENST00000199448	ENSG00000086289	-0.322658	-0.34086	-3.46109	0.000556961	0.0403605	-0.460278	EPDR1
ENST00000573126	ENSG00000129197	0.066042	3.90804	3.46036	0.000558461	0.0404349	-0.657759	RPAIN
ENST00000480229	ENSG00000147996	0.449842	0.206806	3.45949	0.000560249	0.0404807	-0.400654	CBWD5
ENST00000498270	ENSG00000004939	-0.379567	0.944849	-3.45938	0.000560465	0.0404807	-0.377947	SLC4A1
ENST00000489219	ENSG00000099219	0.522397	-0.180525	3.45936	0.000560515	0.0404807	-0.441655	ERMP1
ENST00000321757	ENSG00000038274	-0.0546048	7.34191	-3.45841	0.000562467	0.0405835	-1.30683	MAT2B
ENST00000471799	ENSG00000100104	-0.299269	1.96657	-3.45809	0.000563135	0.0405835	-0.423401	SRRD
ENST00000610377	ENSG00000215126	0.183268	1.44639	3.45798	0.000563363	0.0405835	-0.390163	CBWD6
ENST00000466256	ENSG00000058453	0.35119	-0.341827	3.45658	0.000566269	0.0407118	-0.469015	CROCC
ENST00000257868	ENSG00000135414	0.069404	4.08048	3.45656	0.00056632	0.0407118	-0.702546	GDF11
ENST00000412543	ENSG00000137073	-0.287963	2.79124	-3.45643	0.000566574	0.0407118	-0.512643	UBAP2
ENST00000320560	ENSG00000177119	-0.080261	6.77504	-3.45494	0.0005697	0.040846	-1.18796	ANO6
ENST00000413272	ENSG00000189233	0.139886	3.2672	3.45484	0.000569894	0.040846	-0.588678	NUGGC
ENST00000614404	ENSG00000170315	-0.543196	4.0387	-3.4545	0.000570624	0.040846	-0.744786	UBB
ENST00000400331	ENSG00000183742	0.15313	1.67618	3.45433	0.000570962	0.040846	-0.416485	MACC1
ENST00000506244	ENSG00000145335	-0.432478	1.19964	-3.45426	0.000571115	0.040846	-0.40017	SNCA
ENST00000496969	ENSG00000168066	0.106411	3.3965	3.45398	0.000571697	0.040846	-0.602345	SF1
ENST00000607822	ENSG00000219926	0.153727	1.63537	3.45394	0.000571787	0.040846	-0.417749	OR7E104P
ENST00000370509	ENSG00000143162	-0.129444	6.47366	-3.45354	0.000572627	0.0408718	-1.12968	CREG1
ENST00000390013	ENSG00000055332	0.524143	-1.49829	3.45194	0.000576003	0.0410785	-0.545978	EIF2AK2
ENST00000312726	ENSG00000143774	-0.279324	6.52604	-3.45098	0.000578039	0.0411893	-1.17286	GUK1
ENST00000376414	ENSG00000169508	0.114698	6.00487	3.45062	0.000578797	0.0412089	-1.06862	GPR183
ENST00000502870	ENSG00000138642	0.370981	-2.10811	3.4502	0.000579686	0.0412378	-0.55569	HERC6
ENST00000324022	ENSG00000170180	-0.446463	1.083	-3.44976	0.000580629	0.0412706	-0.40847	GYPA
ENST00000474418	ENSG00000163746	0.33743	-1.63359	3.44673	0.000587102	0.0416615	-0.573319	PLSCR2
ENST00000474539	ENSG00000163660	0.0585455	7.0748	3.44673	0.000587104	0.0416615	-1.28345	CCNL1
ENST00000361729	ENSG00000007968	-0.215413	6.14877	-3.44589	0.000588913	0.0417552	-1.09164	E2F2
ENST00000477931	ENSG00000087460	-0.622284	4.1304	-3.44476	0.000591365	0.0418707	-0.759707	GNAS
ENST00000528652	ENSG00000008517	0.309078	-0.00268598	3.44469	0.000591522	0.0418707	-0.466762	IL32
ENST00000379540	ENSG00000086102	0.0574665	4.78414	3.44422	0.000592537	0.0418838	-0.85179	NFX1
ENST00000286827	ENSG00000156299	0.097472	5.87771	3.44415	0.000592689	0.0418838	-1.04395	TIAM1
ENST00000399503	ENSG00000095015	0.0553945	9.0798	3.44333	0.000594471	0.0419751	-1.80915	MAP3K1
ENST00000373797	ENSG00000159023	-0.251693	5.45928	-3.44249	0.000596299	0.0420694	-0.967286	EPB41
ENST00000373161	ENSG00000112212	-0.470532	-1.45809	-3.44219	0.000596949	0.0420805	-0.584718	TSPO2
ENST00000552197	ENSG00000111371	0.0592444	5.3954	3.4418	0.000597796	0.0421055	-0.967208	SLC38A1
ENST00000235307	ENSG00000116667	-0.162612	4.27776	-3.4408	0.000599999	0.0422236	-0.774559	C1orf21
ENST00000473385	ENSG00000082512	0.090588	5.0098	3.44059	0.000600462	0.0422236	-0.909284	TRAF5
ENST00000390533	ENSG00000211885	0.186111	0.681695	3.44031	0.000601073	0.0422318	-0.440811	TRAJ4
ENST00000444193	ENSG00000115652	0.481177	-2.11086	3.43802	0.000606118	0.0425513	-0.575593	UXS1
ENST00000575168	ENSG00000161921	-0.578194	-1.60348	-3.43635	0.000609837	0.0427772	-0.583516	CXCL16
ENST00000448631	ENSG00000141084	-0.370588	-2.76721	-3.43487	0.000613157	0.0429414	-0.549577	RANBP10
ENST00000448830	ENSG00000140264	0.393147	-0.681341	3.43481	0.000613272	0.0429414	-0.55982	SERF2
ENST00000481043	ENSG00000163389	0.196963	0.311573	3.43463	0.000613685	0.0429414	-0.478953	POGLUT1
ENST00000540470	ENSG00000133106	0.229342	4.26755	3.43394	0.000615244	0.0430152	-0.805425	EPSTI1
ENST00000216338	ENSG00000100450	-0.242558	5.10771	-3.43227	0.00061899	0.0432417	-0.94663	GZMH
ENST00000261837	ENSG00000069966	0.127381	2.53817	3.43149	0.000620771	0.0433307	-0.572222	GNB5
ENST00000519402	ENSG00000113263	0.0939766	5.96109	3.43092	0.000622049	0.0433382	-1.1158	ITK
ENST00000295908	ENSG00000163644	0.524803	-2.09439	3.4309	0.000622094	0.0433382	-0.606565	PPM1K
ENST00000523464	ENSG00000164330	0.353852	-0.823801	3.43077	0.0006224	0.0433382	-0.56472	EBF1
ENST00000513135	ENSG00000215788	0.113626	4.18469	3.43025	0.000623582	0.0433494	-0.809349	TNFRSF25
ENST00000263733	ENSG00000116199	-0.078895	6.00882	-3.43023	0.000623629	0.0433494	-1.11694	FAM20B
ENST00000480528	ENSG00000165629	0.447162	0.645234	3.43003	0.000624083	0.0433494	-0.472033	ATP5F1C
ENST00000331758	ENSG00000184402	0.0619874	3.95783	3.42656	0.00063204	0.0438662	-0.775929	SS18L1
ENST00000272065	ENSG00000143727	-0.136941	5.28112	-3.42605	0.000633203	0.0438662	-0.997112	ACP1
ENST00000200457	ENSG00000087077	0.377311	0.755641	3.42591	0.000633534	0.0438662	-0.482961	TRIP6
ENST00000262306	ENSG00000103363	-0.205017	3.98038	-3.42589	0.000633577	0.0438662	-0.788683	ELOB
ENST00000604005	ENSG00000087460	-0.366858	-2.5947	-3.42555	0.000634363	0.0438851	-0.584301	GNAS
ENST00000604560	ENSG00000110934	-0.612606	0.122845	-3.42441	0.000636998	0.0440317	-0.521047	BIN2
ENST00000483722	ENSG00000112195	-0.0811616	6.27404	-3.42402	0.000637898	0.0440583	-1.18465	TREML2
ENST00000415861	ENSG00000135535	0.0628612	5.43076	3.42291	0.000640503	0.0442017	-1.03265	CD164
ENST00000463406	ENSG00000214253	-0.781375	-0.668374	-3.42269	0.000641009	0.0442017	-0.579797	FIS1
ENST00000488174	ENSG00000147162	0.0802566	8.82451	3.42131	0.000644243	0.0443889	-1.81333	OGT
ENST00000564237	ENSG00000261716	0.064952	6.14491	3.42081	0.000645414	0.0444337	-1.17438	HIST2H2BC
ENST00000621985	ENSG00000278279	0.41173	-2.93762	3.41954	0.000648399	0.0446032	-0.589098	LILRB4
ENST00000367942	ENSG00000118217	0.0454852	7.78914	3.41857	0.000650685	0.0447245	-1.54574	ATF6
ENST00000291691	ENSG00000160298	-0.392301	-2.83858	-3.4182	0.00065158	0.0447311	-0.591401	C21orf58
ENST00000335791	ENSG00000136840	-0.227222	3.60768	-3.41796	0.000652134	0.0447311	-0.748734	ST6GALNAC4
ENST00000485431	ENSG00000102096	0.122755	2.19253	3.41787	0.000652351	0.0447311	-0.573979	PIM2
ENST00000353364	ENSG00000135655	0.0657294	7.23719	3.417	0.000654424	0.0448113	-1.4185	USP15
ENST00000392127	ENSG00000112531	0.0684546	7.02819	3.4168	0.000654894	0.0448113	-1.37215	QKI
ENST00000415868	ENSG00000011258	0.755424	2.02808	3.41626	0.000656181	0.0448113	-0.625989	MBTD1
ENST00000390289	ENSG00000211643	0.153408	1.07728	3.41617	0.000656392	0.0448113	-0.512537	IGLV5-52
ENST00000541210	ENSG00000088992	-0.483568	-0.427337	-3.41615	0.000656438	0.0448113	-0.596514	TESC
ENST00000463851	ENSG00000135821	-0.152185	7.16438	-3.41594	0.000656951	0.0448113	-1.40892	GLUL
ENST00000517590	ENSG00000133742	-0.517873	2.61252	-3.41565	0.000657656	0.0448113	-0.616508	CA1
ENST00000245907	ENSG00000125730	-0.353745	-0.0791666	-3.41562	0.000657718	0.0448113	-0.572231	C3
ENST00000248076	ENSG00000127533	-0.238445	0.582018	-3.41503	0.000659114	0.0448707	-0.52698	F2RL3
ENST00000298912	ENSG00000165959	0.101805	4.58052	3.41411	0.000661345	0.0449867	-0.913756	CLMN
ENST00000392114	ENSG00000127831	-0.505045	-0.930064	-3.41316	0.000663625	0.0451059	-0.652958	VIL1
ENST00000467957	ENSG00000065978	-0.332342	1.29423	-3.41191	0.000666642	0.0452717	-0.531382	YBX1
ENST00000409658	ENSG00000136709	0.0528843	6.3735	3.41165	0.000667274	0.0452717	-1.25487	WDR33
ENST00000565188	ENSG00000070770	-0.474693	-1.07604	-3.41149	0.000667654	0.0452717	-0.623344	CSNK2A2
ENST00000476846	ENSG00000128512	0.235105	3.88914	3.40985	0.000671655	0.0455069	-0.823985	DOCK4
ENST00000372008	ENSG00000086015	0.52226	-1.21293	3.40917	0.000673296	0.0455748	-0.675818	MAST2
ENST00000263754	ENSG00000114166	-0.0973576	8.11324	-3.409	0.000673724	0.0455748	-1.66174	KAT2B
ENST00000578794	ENSG00000266086	0.0917068	4.32303	3.40833	0.000675357	0.0456491	-0.892309	AC015813.2
ENST00000462980	ENSG00000178035	-0.417317	-2.53121	-3.4077	0.000676913	0.0457181	-0.640643	IMPDH2
ENST00000370765	ENSG00000151914	-0.163366	2.25444	-3.40708	0.000678435	0.0457847	-0.611179	DST
ENST00000542120	ENSG00000111490	-0.160007	1.87364	-3.40637	0.000680174	0.0458513	-0.574545	TBC1D30
ENST00000616898	ENSG00000136929	-0.510479	3.81727	-3.40625	0.000680495	0.0458513	-0.830298	HEMGN
ENST00000264346	ENSG00000138642	0.144415	4.51779	3.40493	0.000683743	0.0460338	-0.942774	HERC6
ENST00000225504	ENSG00000213246	-0.0670791	5.44467	-3.40442	0.000685003	0.0460778	-1.09177	SUPT4H1
ENST00000222547	ENSG00000105829	0.27301	2.95471	3.40423	0.000685474	0.0460778	-0.71486	BET1
ENST00000479774	ENSG00000115652	0.156975	1.06031	3.40286	0.000688893	0.0462624	-0.553905	UXS1
ENST00000599180	ENSG00000126262	0.0976893	6.92718	3.4027	0.000689304	0.0462624	-1.40311	FFAR2
ENST00000503771	ENSG00000249992	-0.417405	0.455258	-3.40229	0.000690321	0.0462943	-0.571088	TMEM158
ENST00000373827	ENSG00000151150	0.145008	4.57699	3.40087	0.000693872	0.046496	-0.969015	ANK3
ENST00000372476	ENSG00000066056	-0.313272	-2.60417	-3.40037	0.000695143	0.0465446	-0.658801	TIE1
ENST00000615281	ENSG00000263956	0.0874604	4.75218	3.39998	0.000696127	0.046574	-0.991431	NBPF11
ENST00000494463	ENSG00000117090	0.14837	2.03815	3.39961	0.000697046	0.0465865	-0.622518	SLAMF1
ENST00000527158	ENSG00000184209	-0.102005	1.80038	-3.39947	0.000697404	0.0465865	-0.594587	SNRNP35
ENST00000477230	ENSG00000234043	-0.248246	-0.472831	-3.399	0.000698596	0.0466297	-0.655411	NUDT9P1
ENST00000573760	ENSG00000132530	0.326401	1.03419	3.39859	0.000699632	0.0466623	-0.568285	XAF1
ENST00000496113	ENSG00000138835	-0.468461	-1.85431	-3.39735	0.000702789	0.0467858	-0.704579	RGS3
ENST00000374690	ENSG00000169083	-0.340216	-2.2153	-3.39731	0.000702881	0.0467858	-0.693242	AR
ENST00000229340	ENSG00000111737	-0.0532863	5.39489	-3.39697	0.000703752	0.0467858	-1.10817	RAB35
ENST00000639044	ENSG00000168159	-0.469764	0.925622	-3.39668	0.000704502	0.0467858	-0.573448	RNF187
ENST00000488180	ENSG00000067066	0.0869482	4.72714	3.39666	0.000704549	0.0467858	-0.999055	SP100
ENST00000421223	ENSG00000136271	0.0959148	3.6316	3.39639	0.000705236	0.0467858	-0.829885	DDX56
ENST00000396049	ENSG00000114978	0.0351178	8.44714	3.39636	0.000705316	0.0467858	-1.78866	MOB1A
ENST00000572659	ENSG00000262102	0.168519	2.75767	3.39576	0.000706833	0.0468501	-0.718403	DSEL
ENST00000380030	ENSG00000177324	-0.428071	-2.35227	-3.39451	0.00071003	0.0470255	-0.686274	BEND2
ENST00000301336	ENSG00000167705	-0.366521	4.79614	-3.39362	0.000712333	0.0471415	-1.01988	RILP
ENST00000506850	ENSG00000168685	0.104171	4.60465	3.39335	0.000713022	0.0471505	-1.00348	IL7R
ENST00000376959	ENSG00000131398	0.38901	-2.09968	3.39267	0.000714774	0.0472298	-0.703324	KCNC3
ENST00000272134	ENSG00000243709	-0.375443	-0.852747	-3.39238	0.000715544	0.0472441	-0.691094	LEFTY1
ENST00000388747	ENSG00000167103	-0.347349	-2.79675	-3.39199	0.000716536	0.0472459	-0.670285	PIP5KL1
ENST00000425012	ENSG00000183283	-0.119902	2.39675	-3.39194	0.000716677	0.0472459	-0.673115	DAZAP2
ENST00000427101	ENSG00000067066	0.48783	0.661208	3.39065	0.000720016	0.0474294	-0.5909	SP100
ENST00000489323	ENSG00000119636	-0.365634	-1.52658	-3.39012	0.000721404	0.0474843	-0.730197	BBOF1
ENST00000302312	ENSG00000169877	-0.31407	4.89782	-3.38894	0.000724481	0.0476501	-1.05191	AHSP
ENST00000632774	ENSG00000282184	0.530716	-0.976588	3.38724	0.00072894	0.0479065	-0.688672	IGHG3
ENST00000425393	ENSG00000115839	0.0909353	2.52139	3.38567	0.000733074	0.0481412	-0.713811	RAB3GAP1
ENST00000520623	ENSG00000120915	0.356172	0.464324	3.3848	0.000735402	0.0482368	-0.616033	EPHX2
ENST00000272252	ENSG00000143891	0.0885241	4.03204	3.3847	0.000735659	0.0482368	-0.926327	GALM
ENST00000277480	ENSG00000148346	-0.310507	2.62302	-3.38366	0.000738416	0.0483804	-0.724498	LCN2
ENST00000534750	ENSG00000174885	0.250527	3.02883	3.38287	0.000740536	0.0484821	-0.791238	NLRP6
ENST00000569204	ENSG00000166947	-0.379194	-2.29772	-3.38123	0.000744913	0.0487314	-0.729199	EPB42
ENST00000647377	ENSG00000065413	0.0435526	8.90149	3.3805	0.000746876	0.0488224	-1.96651	ANKRD44
ENST00000415149	ENSG00000114439	0.0394228	6.98742	3.37892	0.000751142	0.0490637	-1.49774	BBX
ENST00000293328	ENSG00000173757	0.0550068	8.18367	3.37797	0.000753719	0.0491944	-1.77909	STAT5B
ENST00000399017	ENSG00000182670	0.101365	6.03723	3.37757	0.000754799	0.0492273	-1.30171	TTC3
ENST00000307851	ENSG00000135077	-0.0820718	5.01859	-3.37724	0.000755696	0.0492482	-1.10402	HAVCR2
ENST00000535572	ENSG00000060237	-0.154087	7.84545	-3.37628	0.00075833	0.0493822	-1.69747	WNK1
ENST00000361605	ENSG00000198912	-0.0784522	3.86962	-3.37487	0.000762189	0.049578	-0.930195	C1orf174
ENST00000268154	ENSG00000140548	-0.070975	4.94762	-3.37456	0.000763021	0.049578	-1.10064	ZNF710
ENST00000616463	ENSG00000117281	-0.262191	0.660653	-3.37454	0.000763077	0.049578	-0.643976	CD160
ENST00000580649	ENSG00000167863	0.094221	1.9536	3.3742	0.000764015	0.0496011	-0.688693	ATP5PD
ENST00000585747	ENSG00000066926	-0.50309	3.21761	-3.37324	0.00076666	0.0496748	-0.840814	FECH
ENST00000550333	ENSG00000133641	-0.585374	1.283	-3.3732	0.00076677	0.0496748	-0.653793	C12orf29
ENST00000341864	ENSG00000187325	0.116057	2.89223	3.37316	0.000766893	0.0496748	-0.80571	TAF9B
ENST00000382548	ENSG00000100450	-0.258569	3.48174	-3.37183	0.000770575	0.0498755	-0.884114	GZMH
ENST00000575756	ENSG00000004975	-0.376762	-2.67915	-3.37144	0.000771633	0.0499062	-0.733932	DVL2
ENST00000572984	ENSG00000141556	-0.416488	-1.17753	-3.3709	0.000773134	0.0499406	-0.772172	TBCD
ENST00000521120	ENSG00000161813	0.312296	-0.178447	3.37083	0.000773336	0.0499406	-0.700505	LARP4
ENST00000390277	ENSG00000211632	0.349837	-2.27147	3.37048	0.000774316	0.0499662	-0.769353	IGKV3D-11
ENST00000367797	ENSG00000198734	0.140235	6.04706	3.37021	0.000775067	0.0499769	-1.32505	F5
ENST00000484855	ENSG00000064601	0.107155	2.55831	3.36996	0.000775751	0.0499833	-0.763276	CTSA
ENST00000296140	ENSG00000163823	0.116071	6.82356	3.36932	0.000777548	0.0500613	-1.49331	CCR1
ENST00000508282	ENSG00000228716	0.41086	-0.0836189	3.36897	0.000778531	0.0500869	-0.698298	DHFR
ENST00000225525	ENSG00000213977	-0.136634	3.80135	-3.3686	0.000779565	0.0501156	-0.93497	TAX1BP3
ENST00000504117	ENSG00000185261	0.122747	3.30449	3.36792	0.000781464	0.0502	-0.870679	KIAA0825
ENST00000335327	ENSG00000132970	-0.409186	-0.762836	-3.36712	0.000783726	0.0502742	-0.778816	WASF3
ENST00000339399	ENSG00000136938	-0.125404	5.1619	-3.36709	0.000783796	0.0502742	-1.16762	ANP32B
ENST00000327809	ENSG00000185897	0.427962	-0.866589	3.36643	0.000785658	0.0503558	-0.761567	FFAR3
ENST00000321276	ENSG00000163082	0.195621	0.362607	3.36517	0.000789215	0.0505458	-0.681986	SGPP2
ENST00000466710	ENSG00000067066	0.14376	3.19661	3.36488	0.000790045	0.0505611	-0.863499	SP100
ENST00000390530	ENSG00000211882	0.159675	0.604889	3.36427	0.00079178	0.0506086	-0.674611	TRAJ7
ENST00000337318	ENSG00000189319	-0.0641543	6.6451	-3.3642	0.000791971	0.0506086	-1.46345	FAM53B
ENST00000528056	ENSG00000099725	0.0864274	3.55884	3.36322	0.000794774	0.050719	-1.10349	PRKY
ENST00000254616	ENSG00000132286	0.0525304	4.81941	3.36318	0.000794887	0.050719	-1.12543	TIMM10B
ENST00000441564	ENSG00000125637	0.0632085	5.46345	3.36251	0.000796784	0.0508021	-1.23724	PSD4
ENST00000367262	ENSG00000183155	-0.0431572	4.57686	-3.36148	0.000799731	0.050952	-1.08533	RABIF
ENST00000396642	ENSG00000205268	0.0697825	5.54182	3.36013	0.000803613	0.0511246	-1.26698	PDE7A
ENST00000530691	ENSG00000133816	-0.158466	6.94667	-3.36013	0.000803637	0.0511246	-1.54308	MICAL2
ENST00000261758	ENSG00000117899	0.050837	4.93666	3.35912	0.00080655	0.0512717	-1.16042	MESD
ENST00000641136	ENSG00000211897	0.402543	-0.552675	3.35862	0.000807987	0.0513134	-0.728355	IGHG3
ENST00000574781	ENSG00000175595	-0.230759	0.212836	-3.35848	0.000808406	0.0513134	-0.71914	ERCC4
ENST00000323557	ENSG00000112146	-0.137062	4.80173	-3.35756	0.000811072	0.051427	-1.13588	FBXO9
ENST00000366610	ENSG00000168264	0.16327	5.78861	3.35744	0.000811401	0.051427	-1.32536	IRF2BP2
ENST00000507146	ENSG00000061918	-0.456513	-2.07787	-3.35714	0.000812294	0.0514327	-0.805135	GUCY1B1
ENST00000630446	ENSG00000277111	0.317184	1.35269	3.3568	0.000813264	0.0514327	-0.707617	PLEKHM1
ENST00000463181	ENSG00000122566	0.0616146	7.69052	3.35679	0.000813297	0.0514327	-1.73252	HNRNPA2B1
ENST00000643024	ENSG00000019991	-0.12909	2.07439	-3.35556	0.000816902	0.0516225	-0.754668	HGF
ENST00000376065	ENSG00000134900	0.0494438	6.72093	3.35443	0.000820218	0.0517938	-1.52297	TPP2
ENST00000369905	ENSG00000138107	-0.0457913	6.33373	-3.35407	0.00082126	0.0517974	-1.43292	ACTR1A
ENST00000594901	ENSG00000269343	0.063615	4.12037	3.35399	0.000821487	0.0517974	-1.04148	ZNF587B
ENST00000466622	ENSG00000196204	0.153286	0.795089	3.35373	0.000822266	0.0518058	-0.70354	RNF216P1
ENST00000555400	ENSG00000100523	0.0863629	3.60477	3.35354	0.000822835	0.0518058	-0.964656	DDHD1
ENST00000453390	ENSG00000143727	-0.509975	-1.45084	-3.353	0.000824431	0.0518681	-0.822115	ACP1
ENST00000326165	ENSG00000186074	-0.0919195	4.86548	-3.3521	0.000827066	0.0519715	-1.16093	CD300LF
ENST00000490745	ENSG00000188313	0.158491	2.43421	3.35203	0.00082729	0.0519715	-0.809373	PLSCR1
ENST00000488608	ENSG00000126970	0.273857	0.110829	3.35147	0.000828943	0.052011	-0.738027	ZC4H2
ENST00000297991	ENSG00000165272	0.115996	4.39391	3.3514	0.000829136	0.052011	-1.10299	AQP3
ENST00000372459	ENSG00000064601	-0.410202	-2.06931	-3.35115	0.000829903	0.0520209	-0.774766	CTSA
ENST00000504455	ENSG00000164181	-0.542902	-0.960855	-3.35	0.000833305	0.0521958	-0.831635	ELOVL7
ENST00000390518	ENSG00000211870	0.179199	0.90049	3.34857	0.000837596	0.0524261	-0.719576	TRAJ19
ENST00000530903	ENSG00000165526	0.141484	1.74126	3.34761	0.000840476	0.0525679	-0.755899	RPUSD4
ENST00000331289	ENSG00000183734	-0.14995	2.66277	-3.3472	0.000841709	0.0526065	-0.848929	ASCL2
ENST00000258412	ENSG00000135926	-0.0576008	7.12559	-3.34633	0.000844318	0.0527015	-1.62782	TMBIM1
ENST00000534968	ENSG00000066294	0.468229	3.99692	3.34608	0.000845063	0.0527015	-1.07532	CD84
ENST00000465567	ENSG00000011295	0.119631	2.90032	3.34602	0.00084524	0.0527015	-0.888686	TTC19
ENST00000252818	ENSG00000130522	-0.0944055	5.65438	-3.34587	0.000845696	0.0527015	-1.32453	JUND
ENST00000372172	ENSG00000126107	-0.085115	4.23636	-3.34495	0.000848502	0.0528378	-1.08525	HECTD3
ENST00000558288	ENSG00000140382	0.0722101	4.08224	3.34428	0.000850513	0.0529245	-1.06665	HMG20A
ENST00000603223	ENSG00000145990	-0.517198	-1.80865	-3.34342	0.000853148	0.0530498	-0.819515	GFOD1
ENST00000316386	ENSG00000163600	0.133417	4.54097	3.34295	0.000854565	0.0530993	-1.15864	ICOS
ENST00000496648	ENSG00000183943	0.088845	2.59874	3.34234	0.000856442	0.0531531	-0.861845	PRKX
ENST00000641978	ENSG00000211892	0.407296	-0.947761	3.34208	0.000857233	0.0531531	-0.829344	IGHG4
ENST00000450498	ENSG00000137959	0.496621	-1.22103	3.34206	0.000857297	0.0531531	-0.833588	IFI44L
ENST00000570923	ENSG00000181523	0.553647	-1.01127	3.34172	0.000858333	0.0531714	-0.841838	SGSH
ENST00000297107	ENSG00000164574	-0.0604342	6.20075	-3.34155	0.000858838	0.0531714	-1.44614	GALNT10
ENST00000639628	ENSG00000153187	0.902941	0.735007	3.33928	0.000865835	0.0535658	-0.780975	HNRNPU
ENST00000583313	ENSG00000265241	-0.0432991	6.46717	-3.33887	0.000867105	0.0536056	-1.51256	RBM8A
ENST00000432207	ENSG00000135218	-0.709678	-1.82288	-3.33855	0.000868108	0.0536287	-0.850721	CD36
ENST00000643043	ENSG00000147044	0.540794	-0.269123	3.33811	0.000869448	0.0536727	-0.761748	CASK
ENST00000258947	ENSG00000136436	-0.0532535	6.19888	-3.33758	0.000871089	0.0537352	-1.4585	CALCOCO2
ENST00000277570	ENSG00000148426	-0.287411	0.276422	-3.33626	0.000875224	0.0539513	-0.776774	PROSER2
ENST00000450421	ENSG00000229929	-0.48563	-1.92896	-3.33561	0.000877244	0.0540368	-0.868305	TRIM39
ENST00000282869	ENSG00000152926	0.0947221	6.47902	3.3347	0.000880096	0.0541582	-1.53018	ZNF117
ENST00000478286	ENSG00000122417	0.080924	3.46872	3.33457	0.000880483	0.0541582	-1.00949	ODF2L
ENST00000396825	ENSG00000197296	0.0707682	3.32555	3.33396	0.000882418	0.0542382	-0.986306	FITM2
ENST00000391795	ENSG00000197619	-0.548832	-1.9991	-3.33314	0.000884989	0.0543018	-0.874806	ZNF615
ENST00000342435	ENSG00000188313	0.212147	5.16565	3.33303	0.000885333	0.0543018	-1.30056	PLSCR1
ENST00000526676	ENSG00000152558	0.133915	1.61554	3.33302	0.000885359	0.0543018	-0.792872	TMEM123
ENST00000495892	ENSG00000183486	0.106278	5.79571	3.33253	0.000886918	0.0543261	-1.40317	MX2
ENST00000370911	ENSG00000162620	0.379293	-1.92499	3.33249	0.000887027	0.0543261	-0.8833	LRRIQ3
ENST00000325658	ENSG00000100614	-0.0608836	5.57706	-3.33155	0.000890006	0.0544695	-1.35814	PPM1A
ENST00000522522	ENSG00000143702	0.140255	1.74737	3.3311	0.000891432	0.0545177	-0.806198	CEP170
ENST00000347941	ENSG00000126432	-0.441435	-1.21268	-3.3304	0.000893667	0.0546153	-0.88821	PRDX5
ENST00000612073	ENSG00000254122	-0.241944	0.876475	-3.32972	0.000895832	0.0546909	-0.775834	PCDHGB7
ENST00000593629	ENSG00000104872	0.136543	1.7331	3.32961	0.000896184	0.0546909	-0.814515	PIH1D1
ENST00000492434	ENSG00000196517	-0.339401	-2.64093	-3.32897	0.00089823	0.0547766	-0.856034	SLC6A9
ENST00000399788	ENSG00000073614	0.0450733	8.89726	3.32726	0.000903688	0.0550702	-2.14126	KDM5A
ENST00000460489	ENSG00000136147	0.0971764	2.58751	3.32699	0.000904554	0.0550731	-0.906386	PHF11
ENST00000397063	ENSG00000116044	0.0627421	6.19813	3.32685	0.000905025	0.0550731	-1.49529	NFE2L2
ENST00000380285	ENSG00000028528	0.053214	6.51078	3.32643	0.000906377	0.0550816	-1.56204	SNX1
ENST00000529923	ENSG00000135018	-0.396468	-1.71621	-3.32621	0.00090708	0.0550816	-0.90928	UBQLN1
ENST00000507657	ENSG00000177311	0.454682	-1.3319	3.3262	0.000907099	0.0550816	-0.884123	ZBTB38
ENST00000361565	ENSG00000198700	0.0474287	6.09653	3.32488	0.000911366	0.0553014	-1.48805	IPO9
ENST00000284268	ENSG00000154122	-0.113043	5.42834	-3.32427	0.000913349	0.0553824	-1.35648	ANKH
ENST00000252457	ENSG00000130177	-0.724505	-0.212151	-3.32392	0.000914498	0.0554127	-0.823238	CDC16
ENST00000647596	ENSG00000154928	-0.30258	-3.33524	-3.32293	0.000917725	0.0555689	-0.84421	EPHB1
ENST00000588552	ENSG00000105426	-0.237283	4.26817	-3.32133	0.00092295	0.0558254	-1.15998	PTPRS
ENST00000551317	ENSG00000203666	-0.344095	-2.13381	-3.32123	0.000923268	0.0558254	-0.905329	EFCAB2
ENST00000267996	ENSG00000140416	-0.531727	-0.143193	-3.32065	0.000925191	0.0558825	-0.80338	TPM1
ENST00000430077	ENSG00000130821	-0.42786	3.07346	-3.32055	0.000925521	0.0558825	-1.03291	SLC6A8
ENST00000394311	ENSG00000076770	-0.165872	5.48087	-3.31967	0.000928388	0.056016	-1.38351	MBNL3
ENST00000390525	ENSG00000211877	0.156282	1.08194	3.31931	0.000929587	0.0560488	-0.810953	TRAJ12
ENST00000340926	ENSG00000164828	0.103739	2.45498	3.31859	0.000931966	0.0561143	-0.919597	SUN1
ENST00000525399	ENSG00000100614	-0.257636	2.82799	-3.31845	0.00093244	0.0561143	-0.961618	PPM1A
ENST00000342473	ENSG00000166091	-0.482423	-1.54084	-3.31838	0.000932645	0.0561143	-0.925787	CMTM5
ENST00000497920	ENSG00000196843	-0.567661	0.644091	-3.31771	0.000934868	0.0562	-0.815184	ARID5A
ENST00000369066	ENSG00000112297	0.0387332	8.02132	3.31756	0.000935384	0.0562	-1.94335	CRYBG1
ENST00000393599	ENSG00000129355	-0.0979083	6.07185	-3.31714	0.000936774	0.0562167	-1.50166	CDKN2D
ENST00000371316	ENSG00000162390	0.0616096	5.07407	3.31708	0.000936978	0.0562167	-1.31642	ACOT11
ENST00000592699	ENSG00000066926	-0.598181	1.50125	-3.31584	0.000941094	0.0564241	-0.841093	FECH
ENST00000390516	ENSG00000211868	0.179372	0.603513	3.31532	0.000942843	0.0564893	-0.819262	TRAJ21
ENST00000390527	ENSG00000211879	0.181242	0.896279	3.31499	0.000943926	0.056501	-0.821121	TRAJ10
ENST00000477068	ENSG00000135899	0.0924532	5.28019	3.31479	0.000944614	0.056501	-1.35861	SP110
ENST00000561216	ENSG00000156206	-0.388697	-1.60147	-3.31467	0.000945024	0.056501	-0.941742	CFAP161
ENST00000418040	ENSG00000172331	-0.345872	2.82534	-3.31397	0.00094736	0.0565991	-0.98034	BPGM
ENST00000297435	ENSG00000164821	-0.386428	1.61334	-3.31378	0.000947989	0.0565991	-0.852	DEFA4
ENST00000622787	ENSG00000231752	0.120234	2.26246	3.31259	0.000951998	0.0567988	-0.920196	EMBP1
ENST00000493819	ENSG00000241755	0.32541	0.610339	3.31205	0.000953837	0.0568688	-0.82859	IGKV1-9
ENST00000490566	ENSG00000079308	-0.443359	0.816267	-3.31169	0.00095503	0.0569002	-0.830601	TNS1
ENST00000504664	ENSG00000108039	-0.283209	-0.802318	-3.31149	0.000955707	0.0569009	-0.941178	XPNPEP1
ENST00000414279	ENSG00000124491	-0.553423	1.41922	-3.31065	0.000958581	0.0570102	-0.857435	F13A1
ENST00000508895	ENSG00000145335	-0.726392	1.29553	-3.31036	0.000959537	0.0570102	-0.974307	SNCA
ENST00000440959	ENSG00000230124	0.103474	2.91773	3.31021	0.00096004	0.0570102	-1.0038	ACBD6
ENST00000445771	ENSG00000075790	-0.450675	-2.68175	-3.31016	0.000960212	0.0570102	-0.908731	BCAP29
ENST00000244007	ENSG00000124181	0.0689863	6.29629	3.30943	0.000962719	0.0571193	-1.5877	PLCG1
ENST00000510448	ENSG00000091490	0.123045	1.75807	3.30919	0.000963533	0.0571279	-0.88161	SEL1L3
ENST00000439464	ENSG00000176584	0.223139	-0.383475	3.30899	0.000964202	0.0571279	-0.903086	DMBT1P1
ENST00000373451	ENSG00000137200	0.0619006	6.2666	3.30854	0.000965738	0.0571793	-1.57355	CMTR1
ENST00000519326	ENSG00000076641	0.0963242	2.96899	3.30781	0.000968239	0.057265	-1.0203	PAG1
ENST00000488342	ENSG00000115290	-0.404927	-1.94776	-3.30773	0.000968526	0.057265	-0.946802	GRB14
ENST00000557208	ENSG00000186469	-0.0860975	2.9035	-3.30639	0.000973118	0.0574968	-1.00756	GNG2
ENST00000613099	ENSG00000048707	0.113435	7.52578	3.30548	0.000976274	0.05764	-1.87191	VPS13D
ENST00000586963	ENSG00000126247	0.57813	-1.46574	3.3052	0.000977217	0.05764	-0.939704	CAPNS1
ENST00000205402	ENSG00000091140	0.07113	4.76559	3.3051	0.000977567	0.05764	-1.30496	DLD
ENST00000295095	ENSG00000075884	0.0663888	7.53678	3.3039	0.000981722	0.0578451	-1.8746	ARHGAP15
ENST00000507606	ENSG00000243317	-0.131417	5.54488	-3.30311	0.000984483	0.0579678	-1.44535	STMP1
ENST00000290902	ENSG00000159674	-0.501686	2.26075	-3.30189	0.000988715	0.0581358	-0.952043	SPON2
ENST00000649021	ENSG00000160710	0.0908503	7.09013	3.30169	0.000989422	0.0581358	-1.76514	ADAR
ENST00000395323	ENSG00000213626	-0.0617256	7.50332	-3.30152	0.000989998	0.0581358	-1.87836	LBH
ENST00000374864	ENSG00000078747	-0.0360669	7.6352	-3.30132	0.000990724	0.0581358	-1.89707	ITCH
ENST00000374430	ENSG00000198121	-0.693151	-0.821597	-3.30126	0.000990917	0.0581358	-0.953371	LPAR1
ENST00000321016	ENSG00000080854	0.531446	-1.58143	3.30112	0.00099142	0.0581358	-0.966754	IGSF9B
ENST00000488424	ENSG00000135838	-0.361629	-2.93253	-3.29967	0.000996512	0.0583168	-0.924933	NPL
ENST00000394718	ENSG00000179841	-0.142172	2.88008	-3.29935	0.000997625	0.0583168	-1.02664	AKAP5
ENST00000264824	ENSG00000104903	-0.165437	5.75894	-3.29932	0.00099772	0.0583168	-1.50376	LYL1
ENST00000452661	ENSG00000136279	-0.404807	-2.83074	-3.29932	0.000997753	0.0583168	-0.930007	DBNL
ENST00000610261	ENSG00000272602	-0.247978	2.58015	-3.29921	0.000998135	0.0583168	-0.986423	ZNF595
ENST00000306730	ENSG00000169857	-0.0843776	2.51835	-3.29907	0.000998601	0.0583168	-0.985761	AVEN
ENST00000515736	ENSG00000164466	0.29341	-0.66942	3.29793	0.00100263	0.058512	-0.948474	SFXN1
ENST00000383788	ENSG00000206561	-0.230793	2.36325	-3.29597	0.00100959	0.0588783	-0.969336	COLQ
ENST00000285735	ENSG00000155366	-0.234265	1.04878	-3.29485	0.0010136	0.0590386	-0.881607	RHOC
ENST00000302125	ENSG00000170476	0.370698	0.983788	3.29481	0.00101372	0.0590386	-0.888022	MZB1
ENST00000368034	ENSG00000122223	-0.0758897	5.77931	-3.2945	0.00101485	0.0590418	-1.51652	CD244
ENST00000453258	ENSG00000138185	0.0690374	6.96655	3.29441	0.00101516	0.0590418	-1.76403	ENTPD1
ENST00000339463	ENSG00000165702	-0.276296	1.70963	-3.29346	0.00101856	0.0591376	-0.918841	GFI1B
ENST00000480322	ENSG00000174946	0.298089	-0.623507	3.29329	0.00101918	0.0591376	-0.946271	GPR171
ENST00000390517	ENSG00000211869	0.151937	1.0331	3.29326	0.0010193	0.0591376	-0.888034	TRAJ20
ENST00000520539	ENSG00000104517	0.0528893	7.75572	3.29318	0.00101958	0.0591376	-1.95779	UBR5
ENST00000552903	ENSG00000065357	0.453813	0.951377	3.29277	0.00102105	0.0591826	-0.893379	DGKA
ENST00000404989	ENSG00000188677	-0.487385	1.15221	-3.29104	0.0010273	0.0595045	-0.898505	PARVB
ENST00000525995	ENSG00000110321	0.318956	-0.379059	3.28966	0.0010323	0.0597536	-0.946029	EIF4G2
ENST00000390502	ENSG00000211854	0.224066	-0.227117	3.28848	0.00103659	0.0599554	-0.936056	TRAJ35
ENST00000244336	ENSG00000124469	-0.289914	2.37678	-3.28832	0.00103719	0.0599554	-1.00016	CEACAM8
ENST00000374900	ENSG00000165591	0.127298	2.94937	3.2878	0.00103909	0.0600248	-1.08431	FAAH2
ENST00000467081	ENSG00000163660	-0.45361	-2.30639	-3.28751	0.00104014	0.060045	-0.952974	CCNL1
ENST00000263398	ENSG00000026508	0.0764084	7.34569	3.28551	0.0010475	0.0603977	-1.89762	CD44
ENST00000370651	ENSG00000285976	0.127753	4.80204	3.28546	0.00104766	0.0603977	-1.37974	AL135905.2
ENST00000572733	ENSG00000141564	-0.349657	-1.87551	-3.28512	0.00104894	0.0604304	-1.01693	RPTOR
ENST00000274192	ENSG00000145545	0.0714989	5.22106	3.28383	0.0010537	0.0606639	-1.44923	SRD5A1
ENST00000392841	ENSG00000256269	-0.616707	1.15861	-3.28261	0.00105823	0.0608835	-0.924573	HMBS
ENST00000578202	ENSG00000065534	-0.402257	1.21085	-3.28226	0.00105952	0.0609037	-0.925418	MYLK
ENST00000340648	ENSG00000160208	0.055005	4.86667	3.28213	0.00106001	0.0609037	-1.40004	RRP1B
ENST00000554482	ENSG00000119655	-0.389776	-2.23201	-3.2817	0.00106161	0.0609223	-1.00589	NPC2
ENST00000486668	ENSG00000143774	-0.54675	-1.33094	-3.28166	0.00106176	0.0609223	-1.01779	GUK1
ENST00000647673	ENSG00000150995	0.105065	3.78363	3.28098	0.0010643	0.060963	-1.22309	ITPR1
ENST00000624713	ENSG00000262156	0.0869336	5.93067	3.2809	0.00106459	0.060963	-1.59328	APOBEC3A
ENST00000373304	ENSG00000173198	0.0744186	5.07274	3.2809	0.00106461	0.060963	-1.43478	CYSLTR1
ENST00000535470	ENSG00000022840	-0.263639	3.19183	-3.28036	0.00106663	0.061038	-1.12945	RNF10
ENST00000405943	ENSG00000227183	-0.356969	-2.37926	-3.27884	0.00107232	0.0613225	-1.00572	HDGFP1
ENST00000461999	ENSG00000172269	0.227183	0.440705	3.27767	0.00107676	0.0615355	-0.936435	DPAGT1
ENST00000561311	ENSG00000171914	-0.223643	1.05629	-3.27721	0.00107847	0.0615894	-0.934708	TLN2
ENST00000259963	ENSG00000137414	0.0624535	7.59481	3.27704	0.00107915	0.0615894	-1.9677	FAM8A1
ENST00000602676	ENSG00000104904	-0.102388	9.02017	-3.27608	0.00108276	0.0617543	-2.35304	OAZ1
ENST00000371600	ENSG00000107281	0.248453	1.97169	3.27571	0.00108418	0.0617889	-1.0051	NPDC1
ENST00000265022	ENSG00000058866	-0.0993162	4.06205	-3.27554	0.00108482	0.0617889	-1.27175	DGKG
ENST00000536188	ENSG00000134545	-0.360302	-2.48851	-3.2752	0.00108613	0.0618226	-1.01398	KLRC1
ENST00000633711	ENSG00000282534	-0.307535	-1.69637	-3.27449	0.00108882	0.0619347	-1.05062	IMPDH1P5
ENST00000261401	ENSG00000110880	-0.0654742	6.86241	-3.27318	0.00109386	0.0621795	-1.80404	CORO1C
ENST00000394976	ENSG00000181904	0.150125	4.86101	3.27235	0.00109702	0.062318	-1.42932	C5orf24
ENST00000321147	ENSG00000074603	0.418513	2.04749	3.27162	0.00109984	0.0624367	-1.02828	DPP8
ENST00000485210	ENSG00000178467	0.324092	-0.805726	3.27137	0.00110082	0.0624509	-1.03181	P4HTM
ENST00000241463	ENSG00000122035	-0.216976	1.00065	-3.27064	0.00110364	0.0625672	-0.952804	RASL11A
ENST00000508064	ENSG00000197721	-0.420639	1.29652	-3.27046	0.00110434	0.0625672	-0.96316	CR1L
ENST00000505600	ENSG00000181104	-0.319135	-1.90741	-3.26993	0.00110636	0.0626294	-1.0572	F2R
ENST00000594028	ENSG00000189190	-0.471575	-1.08098	-3.26959	0.0011077	0.0626294	-1.03604	ZNF600
ENST00000569891	ENSG00000083799	0.0657707	6.06594	3.26957	0.00110776	0.0626294	-1.6578	CYLD
ENST00000256031	ENSG00000133657	0.638175	0.356897	3.2694	0.00110844	0.0626294	-0.955737	ATP13A3
ENST00000565143	ENSG00000067225	0.093649	2.84056	3.26923	0.0011091	0.0626294	-1.12163	PKM
ENST00000390270	ENSG00000211625	0.400068	-1.41994	3.26881	0.00111073	0.0626552	-1.05248	IGKV3D-20
ENST00000648181	ENSG00000159023	-0.339227	1.41813	-3.26867	0.00111128	0.0626552	-0.977752	EPB41
ENST00000547787	ENSG00000139624	0.592224	-2.09654	3.26855	0.00111176	0.0626552	-1.05655	CERS5
ENST00000374380	ENSG00000101019	0.437983	-2.73339	3.26799	0.00111394	0.0627156	-1.02906	UQCC1
ENST00000370629	ENSG00000102245	0.104223	3.97205	3.26789	0.0011143	0.0627156	-1.30422	CD40LG
ENST00000482749	ENSG00000156860	0.32126	-2.72021	3.26762	0.00111538	0.0627353	-1.02689	FBRS
ENST00000556140	ENSG00000170581	0.111623	4.88791	3.26691	0.00111815	0.0628498	-1.44542	STAT2
ENST00000471858	ENSG00000163606	0.124387	2.96273	3.26511	0.00112519	0.0632037	-1.15636	CD200R1
ENST00000483779	ENSG00000196187	0.118595	2.62104	3.26492	0.00112594	0.0632043	-1.11013	TMEM63A
ENST00000609438	ENSG00000185477	0.0719284	7.74411	3.26427	0.00112851	0.0633068	-2.06205	GPRIN3
ENST00000196061	ENSG00000083444	-0.0895412	5.16377	-3.26352	0.00113149	0.0634326	-1.49863	PLOD1
ENST00000520347	ENSG00000120963	0.0592899	4.4604	3.2631	0.00113314	0.0634715	-1.39142	ZNF706
ENST00000426348	ENSG00000231608	-0.425212	-2.74838	-3.26273	0.0011346	0.0634715	-1.03591	TNXB
ENST00000216288	ENSG00000075413	-0.184061	5.13278	-3.26273	0.00113462	0.0634715	-1.50454	MARK3
ENST00000374282	ENSG00000158006	-0.0705333	4.64175	-3.26259	0.00113516	0.0634715	-1.41379	PAFAH2
ENST00000319104	ENSG00000120925	0.269956	-0.789894	3.26235	0.00113614	0.0634849	-1.05746	RNF170
ENST00000505184	ENSG00000168785	-0.449272	3.07337	-3.26146	0.00113965	0.0636103	-1.1803	TSPAN5
ENST00000627418	ENSG00000163754	0.52102	-0.102957	3.26122	0.0011406	0.0636103	-1.0004	GYG1
ENST00000583597	ENSG00000011028	-0.38955	3.3238	-3.26122	0.00114062	0.0636103	-1.23754	MRC2
ENST00000319106	ENSG00000121749	0.483611	-1.9815	3.26043	0.00114376	0.0637406	-1.0779	TBC1D15
ENST00000409104	ENSG00000119335	-0.711304	0.435345	-3.25986	0.00114605	0.0637406	-0.982843	SET
ENST00000399775	ENSG00000168913	0.264635	-0.00159916	3.25966	0.00114684	0.0637406	-1.00709	ENHO
ENST00000528931	ENSG00000133816	-0.222108	5.59967	-3.25959	0.00114713	0.0637406	-1.59606	MICAL2
ENST00000247461	ENSG00000127022	-0.793244	4.2823	-3.25956	0.00114726	0.0637406	-1.4927	CANX
ENST00000334696	ENSG00000187097	-0.114442	3.74621	-3.25952	0.00114743	0.0637406	-1.27955	ENTPD5
ENST00000645438	ENSG00000212993	0.357347	-1.99986	3.25901	0.00114947	0.0637534	-1.08124	POU5F1B
ENST00000417454	ENSG00000088053	-0.612162	0.29539	-3.259	0.00114952	0.0637534	-0.996073	GP6
ENST00000374643	ENSG00000181704	-0.185564	2.81346	-3.2589	0.0011499	0.0637534	-1.14634	YIPF6
ENST00000489652	ENSG00000138496	0.126255	4.3284	3.25804	0.00115338	0.0639047	-1.37868	PARP9
ENST00000433456	ENSG00000151692	0.292885	-0.862974	3.25741	0.0011559	0.0640029	-1.07832	RNF144A
ENST00000476977	ENSG00000006704	0.138638	0.850302	3.25681	0.00115833	0.0640958	-0.99189	GTF2IRD1
ENST00000436066	ENSG00000166289	-0.106317	3.80858	-3.25644	0.00115983	0.0641085	-1.30287	PLEKHF1
ENST00000490880	ENSG00000135899	0.0971705	3.92555	3.25638	0.00116006	0.0641085	-1.32127	SP110
ENST00000554438	ENSG00000125375	-0.473124	0.807292	-3.25327	0.00117273	0.064765	-1.00327	ATP5S
ENST00000231721	ENSG00000010319	0.284295	-0.401325	3.25309	0.00117345	0.064765	-1.05983	SEMA3G
ENST00000435765	ENSG00000161057	-0.513639	-2.39446	-3.25285	0.00117444	0.0647775	-1.07806	PSMC2
ENST00000394986	ENSG00000145335	-0.257239	5.77982	-3.25262	0.0011754	0.0647887	-1.65127	SNCA
ENST00000409281	ENSG00000105223	0.710578	-1.38644	3.2519	0.00117834	0.064895	-1.00779	PLD3
ENST00000247161	ENSG00000126767	0.0992688	3.02716	3.25178	0.00117885	0.064895	-1.20264	ELK1
ENST00000395076	ENSG00000100614	-0.062879	7.53063	-3.25109	0.00118167	0.0650088	-2.03226	PPM1A
ENST00000616764	ENSG00000165949	0.319149	-3.24	3.24982	0.0011869	0.0652543	-1.05521	IFI27
ENST00000322054	ENSG00000013016	-0.123601	4.14434	-3.24666	0.00120005	0.0658868	-1.38402	EHD3
ENST00000484166	ENSG00000118855	-0.799774	0.274843	-3.24647	0.00120085	0.0658868	-1.02218	MFSD1
ENST00000649426	ENSG00000115267	0.174492	0.82103	3.24633	0.00120144	0.0658868	-1.02237	IFIH1
ENST00000339348	ENSG00000181036	-0.343278	1.39102	-3.24628	0.00120166	0.0658868	-1.04092	FCRL6
ENST00000393925	ENSG00000144824	-0.674254	-1.22015	-3.24613	0.00120226	0.0658868	-1.11592	PHLDB2
ENST00000260569	ENSG00000011523	0.753393	0.0670825	3.2459	0.00120323	0.0658975	-1.02897	CEP68
ENST00000552075	ENSG00000198673	-0.286518	-2.17743	-3.24522	0.00120611	0.0660129	-1.10629	FAM19A2
ENST00000592913	ENSG00000161265	0.452151	-1.52367	3.24486	0.00120758	0.0660515	-1.11946	U2AF1L4
ENST00000372458	ENSG00000066322	-0.087897	5.01434	-3.24442	0.00120946	0.0660612	-1.53606	ELOVL1
ENST00000329464	ENSG00000185880	0.500716	-1.29156	3.24429	0.00121002	0.0660612	-1.1108	TRIM69
ENST00000609587	ENSG00000101596	0.111521	3.90315	3.24427	0.00121008	0.0660612	-1.35549	SMCHD1
ENST00000558678	ENSG00000196663	0.097657	5.84318	3.24382	0.00121197	0.0661199	-1.69555	TECPR2
ENST00000322048	ENSG00000067836	-0.66979	1.703	-3.24365	0.00121271	0.0661199	-1.10385	ROGDI
ENST00000375992	ENSG00000196368	-0.309527	-1.27516	-3.24343	0.00121364	0.0661286	-1.12795	NUDT11
ENST00000490809	ENSG00000136867	-0.105656	3.70105	-3.24239	0.00121804	0.0662981	-1.32585	SLC31A2
ENST00000497515	ENSG00000143303	0.39368	-0.712476	3.24214	0.00121907	0.0662981	-1.10473	RRNAD1
ENST00000370857	ENSG00000076770	-0.190241	8.25573	-3.24214	0.00121908	0.0662981	-2.2474	MBNL3
ENST00000392477	ENSG00000111912	0.198093	2.91855	3.24158	0.00122145	0.0663571	-1.2216	NCOA7
ENST00000360171	ENSG00000196873	0.22975	1.44627	3.24152	0.00122172	0.0663571	-1.05941	CBWD3
ENST00000243501	ENSG00000123739	-0.0650361	4.67262	-3.24045	0.00122629	0.0665631	-1.49489	PLA2G12A
ENST00000476953	ENSG00000136147	0.100463	2.56772	3.23975	0.00122927	0.0666648	-1.17472	PHF11
ENST00000379780	ENSG00000087237	-0.320417	-2.52737	-3.23964	0.00122972	0.0666648	-1.11002	CETP
ENST00000534644	ENSG00000166340	0.341621	-3.14116	3.23912	0.00123197	0.0667441	-1.08762	TPP1
ENST00000430157	ENSG00000221983	-0.0923517	9.3936	-3.23854	0.00123445	0.0668351	-2.58107	UBA52
ENST00000297737	ENSG00000165061	-0.337627	-2.79006	-3.23835	0.00123527	0.0668351	-1.10068	ZMAT4
ENST00000380079	ENSG00000127954	0.090073	8.4941	3.23818	0.00123599	0.0668351	-2.32173	STEAP4
ENST00000607701	ENSG00000070214	0.281522	-0.998847	3.23715	0.00124043	0.0670325	-1.1427	SLC44A1
ENST00000337195	ENSG00000175029	-0.0582475	5.42189	-3.23678	0.00124203	0.0670348	-1.63088	CTBP2
ENST00000271450	ENSG00000143226	0.0693823	9.61259	3.23677	0.00124204	0.0670348	-2.6398	FCGR2A
ENST00000343150	ENSG00000135047	-0.426944	-0.684528	-3.23589	0.00124585	0.0671982	-1.11229	CTSL
ENST00000455858	ENSG00000174989	0.112284	2.46682	3.23561	0.00124705	0.0672205	-1.18069	FBXW8
ENST00000378757	ENSG00000123240	-0.187347	5.67314	-3.23491	0.00125011	0.0673308	-1.69354	OPTN
ENST00000282670	ENSG00000152760	-0.329047	-2.50486	-3.23448	0.00125198	0.0673308	-1.12383	TCTEX1D1
ENST00000191018	ENSG00000064601	-0.537265	-1.16699	-3.23436	0.00125249	0.0673308	-1.057	CTSA
ENST00000231061	ENSG00000113140	-0.258135	3.07843	-3.23431	0.0012527	0.0673308	-1.25944	SPARC
ENST00000473381	ENSG00000160185	0.135901	3.87999	3.23423	0.00125304	0.0673308	-1.38981	UBASH3A
ENST00000409341	ENSG00000067066	0.0725129	6.10581	3.23382	0.00125483	0.0673845	-1.78284	SP100
ENST00000547348	ENSG00000139287	-0.253235	2.84424	-3.23322	0.00125746	0.0674515	-1.22628	TPH2
ENST00000452720	ENSG00000231494	-0.303413	-1.55023	-3.23301	0.00125836	0.0674515	-1.16197	AC104634.1
ENST00000415897	ENSG00000166169	-0.404965	-0.947545	-3.23299	0.00125844	0.0674515	-1.15662	POLL
ENST00000264444	ENSG00000059728	0.0788453	9.72491	3.23174	0.00126395	0.0676486	-2.69087	MXD1
ENST00000467863	ENSG00000158850	-0.426228	-1.99227	-3.23156	0.0012647	0.0676486	-1.15175	B4GALT3
ENST00000415351	ENSG00000236956	-0.355234	-1.63513	-3.23139	0.00126544	0.0676486	-1.16036	NF1P8
ENST00000308488	ENSG00000048649	0.0409513	6.4735	3.23132	0.00126575	0.0676486	-1.86486	RSF1
ENST00000345264	ENSG00000148484	-0.0891071	6.02493	-3.23115	0.00126651	0.0676486	-1.77311	RSU1
ENST00000359470	ENSG00000182795	-0.36023	0.271287	-3.23107	0.00126687	0.0676486	-1.07858	C1orf116
ENST00000479981	ENSG00000240864	0.283192	0.588653	3.23008	0.00127121	0.0677849	-1.0695	IGKV1-16
ENST00000261220	ENSG00000111142	0.487557	-2.67733	3.22998	0.00127169	0.0677849	-1.13716	METAP2
ENST00000414170	ENSG00000166035	-0.352656	-2.28539	-3.22993	0.0012719	0.0677849	-1.14713	LIPC
ENST00000637464	ENSG00000136854	0.310659	-0.571215	3.22972	0.00127282	0.0677849	-1.12413	STXBP1
ENST00000621665	ENSG00000278301	0.160395	2.93255	3.2295	0.00127376	0.0677849	-1.26863	GRAMD4P3
ENST00000526222	ENSG00000177600	0.456835	-0.793847	3.22941	0.00127418	0.0677849	-1.13195	RPLP2
ENST00000619038	ENSG00000239704	0.551663	1.45558	3.22876	0.00127706	0.0678958	-1.10592	CDRT4
ENST00000549210	ENSG00000088992	-0.350059	-2.17458	-3.22789	0.00128091	0.0680581	-1.15424	TESC
ENST00000229795	ENSG00000112062	0.0668421	6.97179	3.22716	0.00128416	0.0681318	-1.98162	MAPK14
ENST00000394767	ENSG00000168772	-0.404178	-1.38366	-3.22713	0.00128429	0.0681318	-1.17233	CXXC4
ENST00000441493	ENSG00000243156	0.123184	3.26302	3.22704	0.00128469	0.0681318	-1.32007	MICAL3
ENST00000296161	ENSG00000163840	0.0783329	7.57383	3.22654	0.00128692	0.0682075	-2.123	DTX3L
ENST00000338546	ENSG00000107521	-0.337249	4.00864	-3.22581	0.00129019	0.0683387	-1.42827	HPS1
ENST00000329474	ENSG00000079691	0.134307	3.37384	3.22527	0.00129259	0.068423	-1.34063	CARMIL1
ENST00000591160	ENSG00000174886	-0.35079	-1.85596	-3.22499	0.00129386	0.0684479	-1.1721	NDUFA11
ENST00000377724	ENSG00000122741	-0.158416	3.54424	-3.22466	0.00129532	0.0684827	-1.3594	DCAF10
ENST00000518667	ENSG00000205268	0.190531	0.829864	3.22376	0.00129935	0.0686532	-1.08905	PDE7A
ENST00000467592	ENSG00000136231	-0.344621	-2.46772	-3.22354	0.00130036	0.0686641	-1.1559	IGF2BP3
ENST00000489676	ENSG00000160180	-0.305942	-2.43311	-3.2232	0.00130189	0.0687028	-1.15515	TFF3
ENST00000470052	ENSG00000120008	-0.0950915	2.39657	-3.22284	0.00130352	0.0687277	-1.20548	WDR11
ENST00000589184	ENSG00000168591	0.331627	-3.23103	3.22274	0.00130397	0.0687277	-1.12964	TMUB2
ENST00000553508	ENSG00000100731	0.107617	3.41392	3.22073	0.00131307	0.0691468	-1.35579	PCNX1
ENST00000396137	ENSG00000152409	0.0539613	5.28812	3.22062	0.00131354	0.0691468	-1.66986	JMY
ENST00000551802	ENSG00000166046	-0.145726	3.07348	-3.22016	0.00131564	0.0692147	-1.32376	TCP11L2
ENST00000617441	ENSG00000168421	0.575439	0.473311	3.21878	0.00132196	0.0694677	-1.10208	RHOH
ENST00000345005	ENSG00000179335	-0.528918	3.20987	-3.21874	0.00132212	0.0694677	-1.33159	CLK3
ENST00000395529	ENSG00000128487	-0.0894752	5.44001	-3.21857	0.00132289	0.0694677	-1.69102	SPECC1
ENST00000354558	ENSG00000175216	-0.359694	-3.32443	-3.21828	0.00132422	0.0694812	-1.13838	CKAP5
ENST00000353258	ENSG00000006007	-0.0872804	6.13879	-3.21816	0.00132478	0.0694812	-1.82781	GDE1
ENST00000463496	ENSG00000106546	-0.368639	4.20657	-3.21704	0.00132991	0.0697079	-1.58568	AHR
ENST00000452150	ENSG00000079819	0.287338	0.283336	3.21679	0.00133107	0.0697255	-1.11248	EPB41L2
ENST00000495461	ENSG00000113811	-0.132409	4.40351	-3.21548	0.00133709	0.0699911	-1.52662	SELENOK
ENST00000237380	ENSG00000118579	0.0441132	7.46952	3.21519	0.00133843	0.0699911	-2.13692	MED28
ENST00000309880	ENSG00000173825	-0.128017	3.12422	-3.2151	0.00133887	0.0699911	-1.31893	TIGD3
ENST00000451998	ENSG00000075234	-0.274258	0.280067	-3.21498	0.00133941	0.0699911	-1.12693	TTC38
ENST00000424164	ENSG00000182183	0.240261	-0.106652	3.21429	0.0013426	0.0701147	-1.13879	SHISAL2A
ENST00000537226	ENSG00000214029	0.0583179	5.15536	3.21378	0.00134496	0.070195	-1.66916	ZNF891
ENST00000450454	ENSG00000204219	0.23467	1.47576	3.21299	0.00134866	0.0703348	-1.1514	TCEA3
ENST00000460158	ENSG00000156931	0.118645	1.81788	3.21285	0.00134928	0.0703348	-1.17274	VPS8
ENST00000355680	ENSG00000160310	-0.169174	3.37447	-3.21239	0.00135143	0.0704036	-1.37629	PRMT2
ENST00000527326	ENSG00000026508	0.106414	3.52322	3.21186	0.00135389	0.0704592	-1.40279	CD44
ENST00000412318	ENSG00000206560	-0.387225	-2.8425	-3.21181	0.00135414	0.0704592	-1.17111	ANKRD28
ENST00000509031	ENSG00000138777	0.54522	-1.52324	3.21116	0.00135719	0.0705748	-1.20502	PPA2
ENST00000613922	ENSG00000277632	-0.383644	-0.244092	-3.21017	0.00136183	0.0707728	-1.16139	CCL3
ENST00000614309	ENSG00000158457	-0.195747	2.40948	-3.20927	0.00136606	0.0709494	-1.24935	TSPAN33
ENST00000371528	ENSG00000203995	0.369102	-2.5864	3.20881	0.00136824	0.0710195	-1.19677	ZYG11A
ENST00000354115	ENSG00000136689	0.101131	4.86559	3.20823	0.00137097	0.0710606	-1.62884	IL1RN
ENST00000579432	ENSG00000011028	-0.39961	-0.303527	-3.20819	0.00137115	0.0710606	-1.17333	MRC2
ENST00000510553	ENSG00000250090	-0.330268	-1.99627	-3.20811	0.00137152	0.0710606	-1.22245	AL390198.2
ENST00000360507	ENSG00000115649	-0.1305	5.98108	-3.20708	0.0013764	0.0712701	-1.83493	CNPPD1
ENST00000509428	ENSG00000138795	-0.342344	-2.64513	-3.20649	0.00137921	0.0713106	-1.19481	LEF1
ENST00000468286	ENSG00000118473	-0.358905	-2.23824	-3.20644	0.00137948	0.0713106	-1.21293	SGIP1
ENST00000580037	ENSG00000082641	0.407701	-0.606389	3.20639	0.00137969	0.0713106	-1.19198	NFE2L1
ENST00000395550	ENSG00000225697	0.536815	-2.38322	3.2055	0.00138392	0.0714436	-1.21419	SLC26A6
ENST00000602638	ENSG00000141084	-0.465672	0.0988268	-3.20537	0.00138454	0.0714436	-1.15814	RANBP10
ENST00000619609	ENSG00000276747	-0.305431	-2.43931	-3.20524	0.00138517	0.0714436	-1.20584	PADI6
ENST00000380736	ENSG00000047648	-0.251195	2.59789	-3.20508	0.00138595	0.0714436	-1.28172	ARHGAP6
ENST00000538954	ENSG00000148175	-0.259283	1.49458	-3.20497	0.00138644	0.0714436	-1.20518	STOM
ENST00000564347	ENSG00000080854	0.323339	-0.522018	3.20122	0.00140449	0.0722775	-1.20641	IGSF9B
ENST00000463639	ENSG00000204256	0.433645	1.96801	3.2011	0.00140508	0.0722775	-1.23137	BRD2
ENST00000537171	ENSG00000139725	-0.246068	0.522229	-3.20108	0.00140516	0.0722775	-1.15475	RHOF
ENST00000377104	ENSG00000136158	-0.297764	0.340678	-3.20082	0.0014064	0.0722977	-1.16198	SPRY2
ENST00000467648	ENSG00000169764	-0.592189	-0.196406	-3.19822	0.00141904	0.0729036	-1.18332	UGP2
ENST00000515481	ENSG00000169045	0.0773577	6.92099	3.19703	0.00142486	0.0731583	-2.07333	HNRNPH1
ENST00000533682	ENSG00000172409	0.524052	-2.22932	3.19661	0.00142691	0.0731806	-1.23255	CLP1
ENST00000582888	ENSG00000104904	-0.797273	1.41894	-3.19652	0.00142738	0.0731806	-1.23133	OAZ1
ENST00000358689	ENSG00000197217	0.04655	7.12647	3.19642	0.00142786	0.0731806	-2.1139	ENTPD4
ENST00000276960	ENSG00000147912	0.335013	-2.86523	3.19545	0.00143263	0.073299	-1.2198	FBXO10
ENST00000393909	ENSG00000115364	0.0534037	4.53793	3.19539	0.00143292	0.073299	-1.61512	MRPL19
ENST00000562206	ENSG00000159713	-0.363902	-2.08831	-3.19536	0.00143305	0.073299	-1.2382	TPPP3
ENST00000482150	ENSG00000109787	-0.123585	1.07316	-3.19525	0.0014336	0.073299	-1.17484	KLF3
ENST00000472843	ENSG00000153561	-0.261087	3.12166	-3.19493	0.00143517	0.0733109	-1.39059	RMND5A
ENST00000503764	ENSG00000251149	0.212731	0.896138	3.19485	0.00143555	0.0733109	-1.17768	MTND5P5
ENST00000509478	ENSG00000138640	-0.430455	-1.22293	-3.1945	0.0014373	0.0733201	-1.26423	FAM13A
ENST00000379378	ENSG00000205250	-0.0840371	5.46111	-3.19447	0.00143745	0.0733201	-1.77493	E2F4
ENST00000392514	ENSG00000089157	0.119928	8.75167	3.19385	0.00144051	0.073417	-2.56019	RPLP0
ENST00000291294	ENSG00000160013	-0.151774	1.9548	-3.19374	0.00144107	0.073417	-1.24089	PTGIR
ENST00000571908	ENSG00000173821	0.137476	3.48117	3.1935	0.00144225	0.0734336	-1.44974	RNF213
ENST00000441222	ENSG00000109189	0.0943829	3.77905	3.19288	0.00144534	0.0735472	-1.49808	USP46
ENST00000650079	ENSG00000150995	0.0966559	3.42364	3.19261	0.00144665	0.07357	-1.44484	ITPR1
ENST00000319928	ENSG00000142961	-0.123635	4.97641	-3.19212	0.0014491	0.0736235	-1.69685	MOB3C
ENST00000649964	ENSG00000161202	-0.432919	-2.89097	-3.19205	0.00144943	0.0736235	-1.22116	DVL3
ENST00000621586	ENSG00000275199	-0.568654	-2.65698	-3.19125	0.00145342	0.0737825	-1.23275	AKT3
ENST00000229971	ENSG00000112234	-0.0813312	4.81905	-3.19027	0.00145835	0.0739886	-1.67415	FBXL4
ENST00000488663	ENSG00000181722	0.0955824	2.87922	3.18892	0.0014651	0.0742871	-1.37428	ZBTB20
ENST00000300107	ENSG00000166855	-0.0481671	5.26803	-3.18773	0.00147107	0.0744547	-1.76149	CLPX
ENST00000446111	ENSG00000169919	-0.385655	-1.68512	-3.18757	0.00147188	0.0744547	-1.27846	GUSB
ENST00000511651	ENSG00000168785	-0.224564	1.12245	-3.18731	0.00147321	0.0744547	-1.20014	TSPAN5
ENST00000460454	ENSG00000132274	0.106172	5.39418	3.18725	0.00147353	0.0744547	-1.78953	TRIM22
ENST00000637923	ENSG00000196628	0.743189	0.473773	3.18699	0.0014748	0.0744547	-1.19315	TCF4
ENST00000371175	ENSG00000112077	-0.377197	0.807604	-3.18696	0.00147499	0.0744547	-1.1947	RHAG
ENST00000594602	ENSG00000198538	-0.322323	-0.363119	-3.18695	0.00147501	0.0744547	-1.23058	ZNF28
ENST00000330793	ENSG00000167850	-0.0842797	3.48597	-3.18688	0.00147538	0.0744547	-1.46357	CD300C
ENST00000265162	ENSG00000138792	-0.301404	-2.64865	-3.18669	0.00147636	0.0744602	-1.2479	ENPEP
ENST00000391956	ENSG00000167384	-0.538195	-2.47354	-3.18624	0.00147862	0.0745171	-1.25382	ZNF180
ENST00000361970	ENSG00000198865	0.142377	1.9122	3.18612	0.00147923	0.0745171	-1.27105	CCDC152
ENST00000580469	ENSG00000243156	0.183716	0.712846	3.18559	0.00148191	0.0746079	-1.19749	MICAL3
ENST00000303221	ENSG00000170571	0.0629176	7.69539	3.18279	0.00149618	0.075282	-2.3001	EMB
ENST00000338040	ENSG00000163833	-0.278922	-2.29188	-3.18233	0.00149858	0.0753586	-1.2787	FBXO40
ENST00000437579	ENSG00000107954	-0.353951	-1.63646	-3.18182	0.00150118	0.0754448	-1.26394	NEURL1
ENST00000328392	ENSG00000113558	-0.103643	5.44303	-3.1805	0.00150798	0.0757423	-1.81982	SKP1
ENST00000453424	ENSG00000165406	-0.217717	6.13188	-3.18017	0.00150967	0.0757423	-1.95109	2021-03-08
ENST00000308660	ENSG00000173926	-0.160696	1.62627	-3.18015	0.00150976	0.0757423	-1.25444	2021-03-03
ENST00000230895	ENSG00000112977	-0.0954812	4.88387	-3.17997	0.0015107	0.0757449	-1.71746	DAP
ENST00000474669	ENSG00000173193	0.153406	5.96893	3.17918	0.00151478	0.0758337	-1.92568	PARP14
ENST00000550968	ENSG00000173064	-0.301334	2.94944	-3.17913	0.00151505	0.0758337	-1.41189	HECTD4
ENST00000504327	ENSG00000249274	0.10947	2.33875	3.17907	0.00151539	0.0758337	-1.33042	PDLIM1P4
ENST00000216336	ENSG00000100448	-0.388548	0.244521	-3.17886	0.00151644	0.0758337	-1.22346	CTSG
ENST00000378344	ENSG00000158109	-0.0602258	6.07947	-3.17877	0.00151691	0.0758337	-1.94237	TPRG1L
ENST00000337273	ENSG00000083312	0.0447223	7.71192	3.1781	0.00152042	0.0759387	-2.31797	TNPO1
ENST00000336053	ENSG00000092199	0.0386264	6.69671	3.17803	0.00152078	0.0759387	-2.08038	HNRNPC
ENST00000581383	ENSG00000101596	0.0754881	5.94769	3.17767	0.00152263	0.0759863	-1.92272	SMCHD1
ENST00000525294	ENSG00000137216	-0.298961	-2.6433	-3.17742	0.00152393	0.076007	-1.27123	TMEM63B
ENST00000216468	ENSG00000100580	0.0511705	6.31845	3.17551	0.00153394	0.0764535	-2.00661	TMED8
ENST00000436451	ENSG00000225523	0.291342	-2.74755	3.1753	0.00153505	0.0764535	-1.279	IGKV6D-21
ENST00000649278	ENSG00000166091	-0.490843	-0.3977	-3.1752	0.00153557	0.0764535	-1.26381	CMTM5
ENST00000439871	ENSG00000229754	-0.189224	4.34603	-3.17456	0.0015389	0.0765748	-1.64157	CXCR2P1
ENST00000417045	ENSG00000110888	-0.71094	-1.30857	-3.17331	0.00154548	0.0768575	-1.28898	CAPRIN2
ENST00000595243	ENSG00000268336	-0.276109	-2.53091	-3.17092	0.00155816	0.077443	-1.29282	SIGLEC20P
ENST00000321764	ENSG00000185015	-0.101812	2.1914	-3.17026	0.00156168	0.0775726	-1.3383	CA13
ENST00000558181	ENSG00000128915	0.428959	4.25735	3.16974	0.00156444	0.0776649	-1.67428	ICE2
ENST00000530849	ENSG00000167257	0.128987	2.24309	3.16854	0.00157085	0.0779376	-1.35497	RNF214
ENST00000390490	ENSG00000211842	0.248993	-0.818135	3.1679	0.00157429	0.0780628	-1.30397	TRAJ47
ENST00000296435	ENSG00000164047	-0.231961	3.33705	-3.1667	0.00158075	0.0783378	-1.50839	CAMP
ENST00000482673	ENSG00000180376	0.194006	0.547395	3.1663	0.00158293	0.0784003	-1.2521	CCDC66
ENST00000368141	ENSG00000163563	0.0799336	10.3546	3.16594	0.00158485	0.0784502	-3.11508	MNDA
ENST00000409307	ENSG00000144535	-0.657164	-1.40926	-3.16568	0.00158625	0.0784664	-1.32638	DIS3L2
ENST00000223095	ENSG00000106366	-0.282175	-0.289289	-3.16554	0.00158702	0.0784664	-1.29576	SERPINE1
ENST00000460313	ENSG00000100325	-0.409475	-1.02814	-3.16511	0.00158933	0.0785353	-1.33342	ASCC2
ENST00000552297	ENSG00000092841	-0.335937	-2.35278	-3.1646	0.00159211	0.0785815	-1.32001	MYL6
ENST00000548358	ENSG00000139266	0.132099	2.05628	3.16451	0.00159263	0.0785815	-1.34927	2021-03-09
ENST00000649063	ENSG00000242802	-0.769287	-1.24397	-3.16443	0.00159302	0.0785815	-1.30242	AP5Z1
ENST00000426016	ENSG00000115904	0.580231	3.26959	3.16382	0.00159638	0.0787014	-1.58281	SOS1
ENST00000381908	ENSG00000134539	-0.121019	6.82631	-3.16199	0.00160634	0.0791218	-2.15495	KLRD1
ENST00000520654	ENSG00000147454	-0.115679	8.09791	-3.16191	0.00160675	0.0791218	-2.45728	SLC25A37
ENST00000565296	ENSG00000166946	-0.229631	4.94701	-3.16147	0.00160921	0.0791954	-1.79125	CCNDBP1
ENST00000453091	ENSG00000080345	-0.770961	1.7986	-3.1613	0.0016101	0.0791954	-1.35362	RIF1
ENST00000524356	ENSG00000078674	0.223598	1.45384	3.16095	0.00161201	0.0792436	-1.29962	PCM1
ENST00000486155	ENSG00000112053	0.179964	1.71275	3.16058	0.00161406	0.0792989	-1.32072	SLC26A8
ENST00000531118	ENSG00000026508	0.073551	4.31347	3.15923	0.00162147	0.0796171	-1.68992	CD44
ENST00000404168	ENSG00000134326	0.289449	1.57542	3.15849	0.00162561	0.0797743	-1.31728	CMPK2
ENST00000497286	ENSG00000143297	0.124954	4.79135	3.1578	0.0016294	0.0799075	-1.77914	FCRL5
ENST00000381395	ENSG00000167244	-0.380456	-1.71354	-3.15766	0.00163019	0.0799075	-1.35834	IGF2
ENST00000312561	ENSG00000174718	0.0699967	10.9076	3.15639	0.00163722	0.0800635	-3.33563	KIAA1551
ENST00000586283	ENSG00000099804	-0.50134	0.878862	-3.15637	0.00163735	0.0800635	-1.28702	CDC34
ENST00000638426	ENSG00000263465	-0.124553	2.64791	-3.15636	0.00163743	0.0800635	-1.44222	SRSF8
ENST00000525234	ENSG00000134909	-0.331464	-1.54035	-3.15629	0.00163779	0.0800635	-1.35691	ARHGAP32
ENST00000299084	ENSG00000166068	-0.0892803	3.60634	-3.15624	0.00163806	0.0800635	-1.57786	SPRED1
ENST00000481517	ENSG00000173757	0.0830399	3.68607	3.15562	0.0016415	0.0801857	-1.5958	STAT5B
ENST00000488127	ENSG00000157978	0.112233	4.83522	3.15535	0.00164302	0.0802142	-1.79692	LDLRAP1
ENST00000541473	ENSG00000187049	-0.282133	-1.07109	-3.15506	0.00164464	0.0802474	-1.36108	TMEM216
ENST00000511860	ENSG00000108826	-0.343881	-1.98832	-3.15471	0.00164659	0.0802964	-1.36171	MRPL27
ENST00000645756	ENSG00000180488	0.210116	1.51984	3.15449	0.00164786	0.0803129	-1.32287	MIGA1
ENST00000508361	ENSG00000113407	-0.802271	0.270892	-3.15418	0.00164958	0.080328	-1.29105	TARS
ENST00000442908	ENSG00000183444	0.0679427	3.0773	3.1541	0.00165005	0.080328	-1.51228	OR7E38P
ENST00000277554	ENSG00000148411	-0.617895	-2.00313	-3.15348	0.0016535	0.0804499	-1.30651	NACC2
ENST00000003912	ENSG00000001461	0.0536985	5.93157	3.15256	0.00165868	0.0806389	-2.00744	NIPAL3
ENST00000401827	ENSG00000205268	0.0543827	7.3099	3.15231	0.00166011	0.0806389	-2.30514	PDE7A
ENST00000580414	ENSG00000266714	0.322112	-3.06963	3.15229	0.00166022	0.0806389	-1.32616	MYO15B
ENST00000366835	ENSG00000196187	0.0834574	5.38379	3.15182	0.00166286	0.0806752	-1.90524	TMEM63A
ENST00000374244	ENSG00000165185	0.158001	1.47537	3.15158	0.00166424	0.0806752	-1.32824	KIAA1958
ENST00000347359	ENSG00000148175	-0.32048	2.52987	-3.15149	0.00166474	0.0806752	-1.48176	STOM
ENST00000397265	ENSG00000171840	-0.288013	2.36792	-3.15149	0.00166474	0.0806752	-1.41704	NINJ2
ENST00000296564	ENSG00000164151	0.0370432	6.54926	3.15115	0.00166667	0.0807228	-2.13533	ICE1
ENST00000605750	ENSG00000188321	0.526988	1.84728	3.15038	0.00167102	0.0808876	-1.37892	ZNF559
ENST00000341469	ENSG00000106785	0.0795137	5.10851	3.14934	0.00167693	0.0811279	-1.86294	TRIM14
ENST00000517779	ENSG00000113263	0.174174	2.21884	3.1487	0.00168058	0.0811577	-1.41532	ITK
ENST00000336083	ENSG00000175582	-0.0716692	6.03181	-3.1487	0.00168058	0.0811577	-2.03061	RAB6A
ENST00000275364	ENSG00000146535	-0.161639	4.68073	-3.14865	0.00168084	0.0811577	-1.78186	GNA12
ENST00000379825	ENSG00000137074	0.597003	-0.263394	3.14856	0.00168135	0.0811577	-1.3216	APTX
ENST00000569858	ENSG00000260735	0.0890193	4.47045	3.14779	0.00168579	0.0813128	-1.75148	AC139256.1
ENST00000370269	ENSG00000119906	0.638592	0.193375	3.14766	0.0016865	0.0813128	-1.30438	SLF2
ENST00000380272	ENSG00000145945	-0.565834	0.12892	-3.1475	0.00168741	0.0813128	-1.30976	FAM50B
ENST00000321560	ENSG00000179598	0.113821	2.63937	3.14575	0.00169747	0.0817513	-1.47545	PLD6
ENST00000382040	ENSG00000134321	0.337402	5.57862	3.14531	0.00170003	0.0818285	-1.96994	RSAD2
ENST00000476050	ENSG00000009790	0.0731148	5.75072	3.14489	0.0017024	0.0818966	-1.99297	TRAF3IP3
ENST00000565803	ENSG00000177200	-0.188864	4.42131	-3.14463	0.00170393	0.0819239	-1.74163	CHD9
ENST00000647773	ENSG00000167377	-0.687732	0.275097	-3.1442	0.0017064	0.081976	-1.31597	ZNF23
ENST00000647289	ENSG00000100150	0.221962	0.172781	3.14401	0.00170753	0.081976	-1.32161	DEPDC5
ENST00000495333	ENSG00000156508	0.126695	3.37674	3.14387	0.00170833	0.081976	-1.58741	EEF1A1
ENST00000471255	ENSG00000157600	-0.472127	-1.68799	-3.14378	0.00170885	0.081976	-1.3842	TMEM164
ENST00000538502	ENSG00000134243	-0.185687	4.24325	-3.14272	0.001715	0.0821895	-1.71644	SORT1
ENST00000264790	ENSG00000138722	-0.569564	2.56966	-3.14251	0.00171619	0.0821895	-1.46405	MMRN1
ENST00000315289	ENSG00000182010	0.152737	1.36495	3.14242	0.00171671	0.0821895	-1.3458	RTKN2
ENST00000409140	ENSG00000196141	0.489762	-2.43637	3.14235	0.00171715	0.0821895	-1.37522	SPATS2L
ENST00000570078	ENSG00000103994	-0.263701	-0.773488	-3.14142	0.00172256	0.0824021	-1.38899	ZNF106
ENST00000234111	ENSG00000115758	-0.132854	6.70711	-3.14104	0.00172477	0.0824618	-2.20599	ODC1
ENST00000486750	ENSG00000079263	0.148875	0.899341	3.13972	0.00173249	0.0827845	-1.33018	SP140
ENST00000379170	ENSG00000050393	-0.0653701	4.00042	-3.1395	0.00173376	0.0827988	-1.69525	MCUR1
ENST00000590194	ENSG00000013306	-0.501146	1.846	-3.1387	0.00173852	0.0829726	-1.45614	SLC25A39
ENST00000371069	ENSG00000116675	-0.388205	2.41554	-3.13833	0.00174068	0.0829726	-1.45971	DNAJC6
ENST00000555604	ENSG00000027075	0.198299	0.904242	3.1383	0.00174084	0.0829726	-1.33662	PRKCH
ENST00000478530	ENSG00000106785	0.283642	-0.23897	3.13823	0.00174128	0.0829726	-1.35784	TRIM14
ENST00000216254	ENSG00000100412	-0.0603257	5.13804	-3.13769	0.00174446	0.0830778	-1.89279	ACO2
ENST00000244745	ENSG00000124766	-0.100297	2.52091	-3.1373	0.00174673	0.0831395	-1.47513	SOX4
ENST00000262030	ENSG00000110955	-0.0481852	8.32978	-3.13713	0.00174776	0.0831424	-2.59886	ATP5F1B
ENST00000564104	ENSG00000159713	-0.37476	-1.40293	-3.13685	0.00174937	0.0831637	-1.40464	TPPP3
ENST00000550735	ENSG00000089022	0.0544468	5.30444	3.13669	0.00175036	0.0831637	-1.92967	MAPKAPK5
ENST00000261167	ENSG00000084463	0.0786933	3.33361	3.13656	0.00175113	0.0831637	-1.60758	WBP11
ENST00000442191	ENSG00000076770	-0.251652	3.32391	-3.13567	0.00175643	0.0832928	-1.60061	MBNL3
ENST00000258526	ENSG00000136040	0.0634816	9.56087	3.13557	0.00175697	0.0832928	-2.94616	PLXNC1
ENST00000431692	ENSG00000106327	-0.373217	-2.96637	-3.13551	0.00175732	0.0832928	-1.3716	TFR2
ENST00000478650	ENSG00000147996	0.114792	2.08174	3.13544	0.00175775	0.0832928	-1.43322	CBWD5
ENST00000261798	ENSG00000113712	0.0433385	6.27549	3.13527	0.00175878	0.0832953	-2.12062	CSNK1A1
ENST00000502802	ENSG00000250011	0.0947542	3.32742	3.13447	0.00176357	0.0834758	-1.60717	HMGB1P3
ENST00000395146	ENSG00000172493	0.267026	5.55536	3.13425	0.00176486	0.0834907	-1.99477	AFF1
ENST00000315927	ENSG00000180667	-0.170971	8.12489	-3.13255	0.00177502	0.083881	-2.56222	YOD1
ENST00000583028	ENSG00000178607	0.183552	0.441161	3.13254	0.00177507	0.083881	-1.3478	ERN1
ENST00000390343	ENSG00000211696	-0.187408	1.78472	-3.13219	0.00177716	0.0839334	-1.40987	TRGV8
ENST00000468399	ENSG00000162946	0.136207	2.34065	3.13172	0.00177999	0.0840204	-1.47668	DISC1
ENST00000409592	ENSG00000135905	0.0779831	7.83324	3.13121	0.00178309	0.0840951	-2.50923	DOCK10
ENST00000533291	ENSG00000149403	-0.384406	-2.40397	-3.131	0.00178434	0.0840951	-1.40458	GRIK4
ENST00000229402	ENSG00000111796	-0.157521	4.58653	-3.13097	0.00178452	0.0840951	-1.82483	KLRB1
ENST00000336233	ENSG00000107798	-0.0961474	6.09899	-3.12979	0.00179163	0.0843836	-2.10558	LIPA
ENST00000356384	ENSG00000186350	-0.0591512	7.3272	-3.12913	0.00179562	0.0845149	-2.36089	RXRA
ENST00000173527	ENSG00000066583	-0.0710678	3.77854	-3.129	0.0017964	0.0845149	-1.692	ISOC1
ENST00000563629	ENSG00000083799	0.0716797	4.99257	3.12848	0.00179957	0.0845715	-1.89745	CYLD
ENST00000232607	ENSG00000114491	0.0722495	3.91274	3.12848	0.00179958	0.0845715	-1.71941	UMPS
ENST00000455989	ENSG00000135269	-0.434426	-1.91142	-3.12793	0.0018029	0.0846467	-1.42319	TES
ENST00000390520	ENSG00000211872	0.167384	0.800375	3.12789	0.00180317	0.0846467	-1.36454	TRAJ17
ENST00000495890	ENSG00000107077	0.185027	0.356857	3.12753	0.00180535	0.0847009	-1.36349	KDM4C
ENST00000567228	ENSG00000205250	-0.304041	-0.593528	-3.12737	0.0018063	0.0847009	-1.41668	E2F4
ENST00000554456	ENSG00000100567	0.117618	1.02342	3.1272	0.0018074	0.0847058	-1.36974	PSMA3
ENST00000530459	ENSG00000112699	0.415373	-1.33212	3.12536	0.00181859	0.0851836	-1.44581	GMDS
ENST00000360718	ENSG00000161011	-0.0593033	7.25466	-3.12459	0.00182337	0.0853606	-2.36484	SQSTM1
ENST00000361050	ENSG00000197629	0.0622224	8.88628	3.12427	0.00182533	0.0854057	-2.7865	MPEG1
ENST00000617071	ENSG00000271605	0.52156	0.242439	3.12367	0.001829	0.0855308	-1.37362	MILR1
ENST00000542945	ENSG00000142046	0.449546	1.45265	3.12298	0.00183329	0.0856179	-1.44463	TMEM91
ENST00000327374	ENSG00000183597	-0.441284	4.30439	-3.12292	0.00183364	0.0856179	-1.83387	TANGO2
ENST00000548411	ENSG00000151746	0.0773131	3.23284	3.12288	0.00183388	0.0856179	-1.63307	BICD1
ENST00000584250	ENSG00000168234	0.310416	0.717239	3.1221	0.00183873	0.0857975	-1.38093	TTC39C
ENST00000390606	ENSG00000211946	0.32628	-0.83534	3.1218	0.00184058	0.085837	-1.41125	IGHV3-20
ENST00000484538	ENSG00000014641	0.17714	0.177047	3.12113	0.00184472	0.0859745	-1.38491	MDH1
ENST00000508337	ENSG00000170180	-0.414696	-1.54879	-3.121	0.00184554	0.0859745	-1.44447	GYPA
ENST00000521569	ENSG00000113140	-0.436542	1.20662	-3.12082	0.00184666	0.0859797	-1.40529	SPARC
ENST00000390609	ENSG00000211949	0.190427	2.93415	3.11959	0.00185435	0.0862662	-1.60745	IGHV3-23
ENST00000405276	ENSG00000217624	0.243227	-0.479787	3.11945	0.0018552	0.0862662	-1.4225	AL627402.1
ENST00000531778	ENSG00000109956	-0.295533	1.5235	-3.11935	0.00185584	0.0862662	-1.42154	B3GAT1
ENST00000495305	ENSG00000133606	-0.456203	-1.93722	-3.11905	0.00185771	0.0863061	-1.44178	MKRN1
ENST00000509717	ENSG00000160883	-0.287312	-2.35844	-3.11785	0.00186524	0.0865675	-1.43933	HK3
ENST00000628556	ENSG00000275495	0.148552	1.76178	3.11777	0.00186572	0.0865675	-1.45214	AC114936.1
ENST00000534694	ENSG00000096070	0.640992	-1.34523	3.11767	0.00186637	0.0865675	-1.43369	BRPF3
ENST00000454393	ENSG00000148057	-0.488705	-0.423805	-3.11664	0.00187283	0.0868197	-1.40738	IDNK
ENST00000475786	ENSG00000065809	0.446868	-1.76304	3.11601	0.00187678	0.0869559	-1.469	FAM107B
ENST00000344423	ENSG00000186918	0.0771225	3.83242	3.11579	0.00187816	0.0869727	-1.74428	ZNF395
ENST00000321612	ENSG00000178445	0.299801	-3.03868	3.11548	0.00188014	0.0870169	-1.42599	GLDC
ENST00000371249	ENSG00000095637	-0.321791	-3.04634	-3.11449	0.00188641	0.0872601	-1.42581	SORBS1
ENST00000603606	ENSG00000270878	0.112613	1.71563	3.11405	0.00188918	0.0873045	-1.46079	AL136038.4
ENST00000329267	ENSG00000185198	-0.364392	-2.16814	-3.11402	0.00188942	0.0873045	-1.45774	PRSS57
ENST00000624862	ENSG00000186654	-0.410464	1.52776	-3.11352	0.00189255	0.0874021	-1.45842	PRR5
ENST00000256640	ENSG00000134245	0.295506	-2.11167	3.11307	0.00189547	0.0874896	-1.46752	WNT2B
ENST00000565832	ENSG00000177200	-0.0687329	5.09207	-3.11244	0.00189943	0.0876251	-1.96396	CHD9
ENST00000527891	ENSG00000149311	-0.412136	-0.016584	-3.11104	0.00190839	0.0879783	-1.41275	ATM
ENST00000331272	ENSG00000107829	-0.0714197	4.34976	-3.11093	0.00190915	0.0879783	-1.84073	FBXW4
ENST00000249700	ENSG00000128872	0.0645637	6.64999	3.10994	0.0019155	0.0882235	-2.27551	TMOD2
ENST00000551352	ENSG00000066117	-0.296008	-2.21251	-3.10967	0.00191718	0.0882534	-1.46993	SMARCD1
ENST00000528587	ENSG00000166927	-0.122112	2.41537	-3.10946	0.00191854	0.0882685	-1.54429	MS4A7
ENST00000374869	ENSG00000184675	0.151911	3.63596	3.10896	0.00192181	0.0883713	-1.73624	AMER1
ENST00000524363	ENSG00000170271	-0.354904	-0.0209747	-3.10862	0.00192396	0.0884225	-1.42931	FAXDC2
ENST00000251343	ENSG00000100441	0.0424284	7.27674	3.10841	0.00192532	0.088426	-2.42409	KHNYN
ENST00000463022	ENSG00000135899	0.111718	2.17488	3.10829	0.00192611	0.088426	-1.52169	SP110
ENST00000444547	ENSG00000116698	0.188468	0.609372	3.10806	0.00192761	0.0884477	-1.41501	SMG7
ENST00000632314	ENSG00000151474	-0.360349	-0.486441	-3.1078	0.0019293	0.0884775	-1.45683	FRMD4A
ENST00000403625	ENSG00000069020	0.0985982	3.62029	3.10745	0.00193154	0.0885327	-1.74092	MAST4
ENST00000632136	ENSG00000281981	-0.747952	0.0285804	-3.1071	0.00193382	0.0885571	-1.58048	TRBC1
ENST00000495203	ENSG00000167525	0.13954	1.00968	3.10676	0.00193606	0.0885571	-1.42737	PROCA1
ENST00000227758	ENSG00000110330	-0.100972	6.80429	-3.10672	0.00193627	0.0885571	-2.3255	BIRC2
ENST00000451587	ENSG00000172354	-0.6098	-0.710008	-3.1065	0.00193772	0.0885571	-1.44026	GNB2
ENST00000300022	ENSG00000166793	-0.433391	-2.38674	-3.10642	0.00193826	0.0885571	-1.46872	YPEL4
ENST00000556272	ENSG00000100731	0.0802016	4.10284	3.10641	0.00193829	0.0885571	-1.80958	PCNX1
ENST00000477974	ENSG00000188313	0.151009	2.09056	3.10612	0.00194018	0.0885961	-1.52149	PLSCR1
ENST00000583725	ENSG00000011260	-0.402122	-1.939	-3.10543	0.00194466	0.0887441	-1.48885	UTP18
ENST00000482513	ENSG00000162929	-0.159306	1.30428	-3.10531	0.0019455	0.0887441	-1.4432	KIAA1841
ENST00000367112	ENSG00000078269	0.132681	1.89175	3.10489	0.00194819	0.0888064	-1.50042	SYNJ2
ENST00000216341	ENSG00000100453	-0.15666	5.53239	-3.10463	0.00194992	0.0888064	-2.0654	GZMB
ENST00000494335	ENSG00000232126	0.720693	-1.41111	3.10448	0.00195092	0.0888064	-1.49478	HLA-B
ENST00000277141	ENSG00000083223	0.0609253	7.41429	3.10446	0.00195102	0.0888064	-2.46679	TUT7
ENST00000369367	ENSG00000139218	0.0341376	8.07716	3.10419	0.00195282	0.0888409	-2.63437	SCAF11
ENST00000409407	ENSG00000075292	0.0998241	4.87705	3.10371	0.00195592	0.0889345	-1.95292	ZNF638
ENST00000312049	ENSG00000133895	0.618051	0.100254	3.10352	0.00195717	0.088944	-1.42834	MEN1
ENST00000613887	ENSG00000275181	-0.338934	-1.55603	-3.1029	0.00196124	0.089035	-1.49415	GPR20
ENST00000413990	ENSG00000227295	-0.284044	-2.05621	-3.1029	0.00196126	0.089035	-1.49093	ELL2P1
ENST00000533041	ENSG00000115523	-0.281534	1.17584	-3.10257	0.00196342	0.0890861	-1.44561	GNLY
ENST00000310958	ENSG00000260916	0.0452646	6.44009	3.10235	0.00196486	0.0891037	-2.25497	CCPG1
ENST00000575194	ENSG00000182557	-0.520746	-1.51541	-3.10136	0.00197141	0.0893535	-1.48739	SPNS3
ENST00000477474	ENSG00000109689	0.175323	1.11568	3.10041	0.00197771	0.0895914	-1.45144	STIM2
ENST00000310803	ENSG00000172575	0.058832	6.82314	3.10017	0.00197925	0.0896136	-2.36188	RASGRP1
ENST00000458602	ENSG00000026751	-0.392075	-2.51844	-3.0999	0.00198106	0.089648	-1.48146	SLAMF7
ENST00000361716	ENSG00000139190	0.063148	5.17137	3.09949	0.00198377	0.0897232	-2.01734	VAMP1
ENST00000641276	ENSG00000177201	0.0923883	3.93232	3.09919	0.00198579	0.0897671	-1.80441	OR2T12
ENST00000489602	ENSG00000197415	-0.287375	-2.5602	-3.09871	0.00198899	0.089777	-1.48399	VEPH1
ENST00000493753	ENSG00000183486	0.126271	2.23026	3.09869	0.00198912	0.089777	-1.55932	MX2
ENST00000460915	ENSG00000122085	0.124752	1.53974	3.09868	0.00198916	0.089777	-1.48709	MTERF4
ENST00000570749	ENSG00000121060	0.112705	3.32419	3.09817	0.00199254	0.0898772	-1.7217	TRIM25
ENST00000422843	ENSG00000113263	0.0618133	7.59169	3.09803	0.00199351	0.0898772	-2.55154	ITK
ENST00000299413	ENSG00000166326	0.0402818	6.94801	3.09788	0.00199454	0.0898772	-2.38771	TRIM44
ENST00000441159	ENSG00000170379	0.077079	4.85543	3.09726	0.00199863	0.0899546	-1.97074	TCAF2
ENST00000549820	ENSG00000089127	0.221489	2.46978	3.09724	0.0019988	0.0899546	-1.59598	OAS1
ENST00000563287	ENSG00000260103	-0.203323	4.90875	-3.09715	0.00199941	0.0899546	-1.97043	AC012435.1
ENST00000369499	ENSG00000118432	0.452633	-0.287197	3.09671	0.00200234	0.0900389	-1.45462	CNR1
ENST00000368778	ENSG00000188690	0.143171	1.11833	3.09578	0.00200859	0.0902646	-1.46364	UROS
ENST00000295863	ENSG00000163606	0.423683	-1.62947	3.09562	0.00200963	0.0902646	-1.51604	CD200R1
ENST00000265981	ENSG00000110315	-0.0737556	6.47378	-3.09549	0.00201053	0.0902646	-2.28179	RNF141
ENST00000379701	ENSG00000107262	0.0938021	2.28606	3.09496	0.00201411	0.0903781	-1.57487	BAG1
ENST00000370766	ENSG00000186376	0.0414413	5.87462	3.09354	0.00202369	0.0907601	-2.17069	ZNF75D
ENST00000367553	ENSG00000135838	-0.782973	2.3569	-3.09333	0.00202513	0.0907771	-1.63255	NPL
ENST00000550657	ENSG00000177889	0.0637273	4.75344	3.0928	0.00202869	0.0908577	-1.96856	UBE2N
ENST00000505615	ENSG00000038427	0.120931	4.35652	3.09275	0.00202906	0.0908577	-1.89377	VCAN
ENST00000464589	ENSG00000154734	-0.207718	1.26318	-3.09192	0.00203466	0.0910608	-1.47849	ADAMTS1
ENST00000619322	ENSG00000196873	0.264103	1.61899	3.09161	0.00203679	0.0911084	-1.51472	CBWD3
ENST00000568799	ENSG00000103365	0.0712427	3.73693	3.09039	0.00204511	0.0914329	-1.80548	GGA2
ENST00000526511	ENSG00000137752	0.0705446	4.49448	3.08945	0.00205152	0.0916331	-1.9279	CASP1
ENST00000475663	ENSG00000001461	0.16279	1.01962	3.08942	0.00205173	0.0916331	-1.47864	NIPAL3
ENST00000250113	ENSG00000129245	-0.0513353	4.84517	-3.08905	0.00205429	0.0916992	-1.98825	FXR2
ENST00000284274	ENSG00000154124	0.0471063	7.04226	3.0885	0.00205804	0.0918151	-2.43161	OTULIN
ENST00000569591	ENSG00000260314	0.211524	0.951039	3.08835	0.00205904	0.0918151	-1.47714	MRC1
ENST00000558629	ENSG00000128829	0.202825	1.39082	3.0876	0.00206423	0.0919744	-1.50513	EIF2AK4
ENST00000492428	ENSG00000196116	0.123942	1.23696	3.08752	0.00206476	0.0919744	-1.4928	TDRD7
ENST00000496497	ENSG00000128271	-0.32919	-3.01859	-3.08688	0.00206922	0.0921248	-1.49873	ADORA2A
ENST00000282344	ENSG00000152484	-0.142511	6.75937	-3.08562	0.00207794	0.092458	-2.3818	USP12
ENST00000483919	ENSG00000189164	0.300012	-1.37581	3.08548	0.00207886	0.092458	-1.54407	ZNF527
ENST00000403263	ENSG00000114933	0.0492416	7.46932	3.08472	0.00208414	0.0926444	-2.54302	INO80D
ENST00000547153	ENSG00000166046	-0.0888877	5.01963	-3.08441	0.00208634	0.0926939	-2.03138	TCP11L2
ENST00000314442	ENSG00000135124	0.0700772	3.33003	3.08327	0.00209429	0.0929989	-1.76172	P2RX4
ENST00000464931	ENSG00000172046	-0.517554	-1.08582	-3.08289	0.00209692	0.0930206	-1.54026	USP19
ENST00000512790	ENSG00000212643	-0.506105	-0.949539	-3.08288	0.00209696	0.0930206	-1.51507
ENST00000400888	ENSG00000121807	0.0789066	6.49586	3.08237	0.00210055	0.0931315	-2.33399	CCR2
ENST00000374597	ENSG00000130052	-0.272664	2.23346	-3.08187	0.00210404	0.0932379	-1.59804	STARD8
ENST00000252445	ENSG00000130165	-0.145521	4.38726	-3.0817	0.00210525	0.0932432	-1.9357	ELOF1
ENST00000483001	ENSG00000160055	-0.365623	-2.58637	-3.08143	0.00210717	0.0932801	-1.52693	TMEM234
ENST00000361365	ENSG00000198692	-0.172148	0.891604	-3.08004	0.00211695	0.093631	-1.81447	EIF1AY
ENST00000330331	ENSG00000183054	-0.692494	-1.10827	-3.07999	0.00211729	0.093631	-1.5283	RGPD6
ENST00000293648	ENSG00000171466	0.0504801	6.12408	3.07967	0.00211951	0.0936806	-2.26076	ZNF562
ENST00000398104	ENSG00000074416	-0.564293	0.711084	-3.07951	0.00212064	0.093682	-1.49504	MGLL
ENST00000328654	ENSG00000198393	0.0510258	5.30842	3.07901	0.00212423	0.0937768	-2.10849	ZNF26
ENST00000558338	ENSG00000129003	0.161594	2.348	3.0789	0.00212498	0.0937768	-1.62889	VPS13C
ENST00000212355	ENSG00000069702	-0.121023	5.66703	-3.07859	0.00212717	0.0938248	-2.17582	TGFBR3
ENST00000563085	ENSG00000187555	0.733703	-0.0492759	3.07817	0.00213015	0.0939078	-1.4983	USP7
ENST00000362089	ENSG00000198821	-0.11214	5.48155	-3.07775	0.00213312	0.0939904	-2.14169	CD247
ENST00000462121	ENSG00000131503	0.224999	1.64687	3.07745	0.00213528	0.0940372	-1.55887	ANKHD1
ENST00000332345	ENSG00000169756	-0.303618	2.43181	-3.0767	0.00214058	0.0942219	-1.65592	LIMS1
ENST00000456990	ENSG00000130775	-0.592035	-0.341469	-3.07643	0.00214256	0.0942604	-1.51915	THEMIS2
ENST00000508821	ENSG00000164181	-0.761015	0.995747	-3.07603	0.00214537	0.0943355	-1.51696	ELOVL7
ENST00000420576	ENSG00000103342	-0.87654	0.544075	-3.0757	0.00214773	0.0943785	-1.51747	GSPT1
ENST00000330575	ENSG00000169629	0.689526	-0.313664	3.07559	0.00214856	0.0943785	-1.51234	RGPD8
ENST00000358204	ENSG00000135269	-0.0583956	6.63639	-3.07523	0.00215107	0.0944404	-2.3827	TES
ENST00000411702	ENSG00000173821	0.115706	5.53733	3.07426	0.00215805	0.0946981	-2.16226	RNF213
ENST00000648973	ENSG00000189190	-0.132898	4.71135	-3.0741	0.0021592	0.0947002	-2.01152	ZNF600
ENST00000467825	ENSG00000142541	0.154734	7.33538	3.07394	0.00216032	0.0947004	-2.68875	RPL13A
ENST00000585895	ENSG00000116017	-0.234398	-2.35919	-3.07345	0.00216383	0.0947777	-1.54514	ARID3A
ENST00000527632	ENSG00000129084	0.184743	1.03795	3.07334	0.00216462	0.0947777	-1.52385	PSMA1
ENST00000421278	ENSG00000137073	-0.160829	3.55323	-3.07298	0.00216722	0.0947777	-1.82119	UBAP2
ENST00000366623	ENSG00000143674	0.283083	-0.48511	3.07296	0.00216743	0.0947777	-1.54737	MAP3K21
ENST00000607161	ENSG00000126749	0.311682	0.288371	3.07293	0.00216763	0.0947777	-1.5119	EMG1
ENST00000462683	ENSG00000181704	-0.183873	4.23817	-3.07262	0.00216981	0.0948246	-1.94234	YIPF6
ENST00000304916	ENSG00000168672	0.0751658	4.36461	3.07237	0.00217161	0.0948549	-1.96866	FAM84B
ENST00000196371	ENSG00000083720	0.0590413	4.92773	3.07218	0.00217304	0.0948685	-2.06668	OXCT1
ENST00000354449	ENSG00000197548	0.0822157	3.97915	3.07178	0.00217591	0.0949454	-1.89231	ATG7
ENST00000285871	ENSG00000135205	0.130564	3.33047	3.07137	0.00217885	0.0950039	-1.79523	CCDC146
ENST00000373030	ENSG00000101052	-0.376287	2.37913	-3.07112	0.00218069	0.0950039	-1.66384	IFT52
ENST00000485921	ENSG00000161204	0.174793	0.62576	3.07102	0.00218139	0.0950039	-1.51692	ABCF3
ENST00000357727	ENSG00000146592	0.1034	7.46663	3.07098	0.0021817	0.0950039	-2.58713	CREB5
ENST00000475167	ENSG00000169100	0.44144	-1.12932	3.07003	0.00218861	0.0952343	-1.52304	SLC25A6
ENST00000215531	ENSG00000095932	-0.445523	-1.36398	-3.06994	0.00218922	0.0952343	-1.55613	SMIM24
ENST00000346786	ENSG00000101335	-0.403423	-0.0169998	-3.06937	0.00219337	0.0953666	-1.52857	MYL9
ENST00000505896	ENSG00000170571	0.0658519	6.31055	3.06898	0.00219623	0.0953852	-2.33472	EMB
ENST00000530769	ENSG00000166012	0.0571372	5.72622	3.06883	0.00219735	0.0953852	-2.21575	TAF1D
ENST00000308271	ENSG00000090686	-0.667373	-0.10723	-3.06874	0.00219801	0.0953852	-1.52317	USP48
ENST00000272224	ENSG00000143869	0.253709	1.7299	3.06856	0.00219932	0.0953852	-1.60155	GDF7
ENST00000544960	ENSG00000140284	0.348228	-2.47558	3.06855	0.00219939	0.0953852	-1.56611	SLC27A2
ENST00000466741	ENSG00000064886	-0.529125	0.576888	-3.06674	0.00221263	0.0958609	-1.53731	CHI3L2
ENST00000287590	ENSG00000156966	-0.16823	1.10071	-3.06674	0.00221265	0.0958609	-1.54295	B3GNT7
ENST00000360982	ENSG00000061676	-0.133889	3.11498	-3.06659	0.00221372	0.0958609	-1.7782	NCKAP1
ENST00000478830	ENSG00000163519	0.184607	0.688375	3.0656	0.00222105	0.0961296	-1.53472	TRAT1
ENST00000358028	ENSG00000001461	0.177908	1.30312	3.06506	0.002225	0.096252	-1.56445	NIPAL3
ENST00000581897	ENSG00000266338	0.569351	2.26274	3.06398	0.00223302	0.0965499	-1.71938	NBPF15
ENST00000406053	ENSG00000115239	0.0497546	6.14201	3.06294	0.00224068	0.096832	-2.31399	ASB3
ENST00000430246	ENSG00000092199	0.0617472	6.66274	3.06123	0.00225345	0.0973348	-2.43008	HNRNPC
ENST00000511430	ENSG00000004468	-0.131305	2.34816	-3.06068	0.00225752	0.0974604	-1.67562	CD38
ENST00000462527	ENSG00000107581	0.105451	2.65096	3.06053	0.00225864	0.0974604	-1.72583	EIF3A
ENST00000513482	ENSG00000051596	0.0926244	4.08234	3.06035	0.00226005	0.097472	-1.95012	THOC3
ENST00000307602	ENSG00000168172	0.0558801	6.51338	3.05973	0.00226464	0.0976205	-2.40227	HOOK3
ENST00000397171	ENSG00000010803	0.529623	-1.6976	3.05946	0.00226672	0.0976609	-1.60361	SCMH1
ENST00000427522	ENSG00000130589	0.11214	4.99866	3.05897	0.00227035	0.0977654	-2.10557	HELZ2
ENST00000504734	ENSG00000127022	-0.816819	0.152085	-3.05883	0.00227143	0.0977654	-1.56672	CANX
ENST00000400770	ENSG00000168393	0.378354	-2.76382	3.05784	0.00227891	0.0980377	-1.58559	DTYMK
ENST00000610913	ENSG00000278195	0.161652	2.11807	3.05674	0.00228716	0.0982708	-1.67175	SSTR3
ENST00000603312	ENSG00000196139	-0.276365	-2.42591	-3.05666	0.00228778	0.0982708	-1.59573	AKR1C3
ENST00000510663	ENSG00000174780	0.564375	-2.08731	3.05657	0.00228846	0.0982708	-1.60648	SRP72
ENST00000591215	ENSG00000066926	-0.419128	0.561962	-3.05651	0.00228892	0.0982708	-1.55602	FECH
ENST00000329016	ENSG00000184985	-0.301712	-1.95575	-3.05635	0.00229012	0.0982725	-1.615	SORCS2
ENST00000408045	ENSG00000115970	0.144505	3.54856	3.05551	0.00229656	0.0984996	-1.87887	THADA
ENST00000390509	ENSG00000211861	0.149046	0.97286	3.05516	0.00229916	0.0985615	-1.57416	TRAJ28
ENST00000479011	ENSG00000105856	-0.179771	0.977942	-3.05499	0.00230045	0.0985674	-1.56885	HBP1
ENST00000622373	ENSG00000215301	0.0587544	4.39953	3.05478	0.00230208	0.098588	-2.01845	DDX3X
ENST00000517325	ENSG00000147457	-0.736935	-0.365749	-3.05334	0.0023131	0.0990104	-1.57278	CHMP7
ENST00000517445	ENSG00000076554	0.295853	-1.4776	3.05298	0.0023158	0.0990762	-1.62291	TPD52
ENST00000647721	ENSG00000148841	0.12354	4.61744	3.05258	0.00231886	0.0991255	-2.0626	ITPRIP
ENST00000347528	ENSG00000029534	-0.336533	6.0266	-3.05252	0.00231935	0.0991255	-2.32812	ANK1
ENST00000605322	ENSG00000196139	-0.297198	-0.902234	-3.05238	0.00232044	0.0991255	-1.62316	AKR1C3
ENST00000412663	ENSG00000107742	0.0895387	3.3297	3.05208	0.00232276	0.0991752	-1.85779	SPOCK2
ENST00000256969	ENSG00000134548	-0.318755	-2.80029	-3.05176	0.00232517	0.0992287	-1.59728	SPX
ENST00000484562	ENSG00000132849	0.467681	3.62894	3.05124	0.00232923	0.0993201	-1.93427	PATJ
ENST00000369697	ENSG00000171385	-0.290761	-0.0470547	-3.0511	0.00233024	0.0993201	-1.5843	KCND3
ENST00000458117	ENSG00000256053	-0.440628	-1.9619	-3.05103	0.0023308	0.0993201	-1.61803	APOPT1
ENST00000648057	ENSG00000130487	0.340564	-2.81109	3.05084	0.00233228	0.0993335	-1.60111	KLHDC7B
ENST00000523926	ENSG00000113263	0.0925975	2.32245	3.05025	0.00233683	0.0994457	-1.71374	ITK
ENST00000419275	ENSG00000236334	0.0970165	4.36228	3.05019	0.00233724	0.0994457	-2.02968	PPIAL4G
ENST00000290573	ENSG00000159399	0.103682	6.33082	3.04958	0.00234196	0.0995967	-2.39347	HK2
ENST00000306801	ENSG00000141564	0.698583	0.847056	3.04918	0.00234506	0.0996792	-1.59631	RPTOR
ENST00000261187	ENSG00000118596	0.0502285	6.3284	3.04878	0.00234816	0.0997252	-2.4062	SLC16A7
ENST00000631869	ENSG00000282150	0.408412	-1.59575	3.04874	0.00234848	0.0997252	-1.61401	AC234301.3
ENST00000414921	ENSG00000160445	-0.372738	0.66882	-3.04811	0.00235341	0.0998848	-1.59986	ZER1
ENST00000397661	ENSG00000008441	-0.452901	1.4601	-3.04768	0.00235676	0.0999775	-1.63351	NFIX
ENST00000396776	ENSG00000175857	0.0934755	4.1998	3.04707	0.0023615	0.100129	-2.00719	GAPT
ENST00000442524	ENSG00000077044	0.21047	0.992235	3.04669	0.00236441	0.100202	-1.59529	DGKD
ENST00000456188	ENSG00000136682	0.157997	2.02391	3.04647	0.00236614	0.100226	-1.68599	CBWD2
ENST00000369096	ENSG00000057657	0.100541	4.66339	3.04605	0.00236946	0.10031	-2.08857	PRDM1
ENST00000390475	ENSG00000211827	-0.285789	-1.43813	-3.04582	0.00237125	0.10031	-1.64213	TRDJ2
ENST00000462232	ENSG00000135899	0.349582	-0.709842	3.04577	0.00237165	0.10031	-1.6201	SP110
ENST00000490653	ENSG00000112739	0.502225	-1.83442	3.04485	0.00237888	0.100566	-1.62768	PRPF4B
ENST00000005257	ENSG00000006451	0.0636069	4.07622	3.04435	0.00238281	0.100674	-1.99977	RALA
ENST00000317745	ENSG00000171476	-0.563287	1.26212	-3.04422	0.0023838	0.100674	-1.61898	HOPX
ENST00000430254	ENSG00000115993	-0.188447	4.51491	-3.0436	0.00238869	0.100831	-2.06482	TRAK2
ENST00000551603	ENSG00000111335	0.499916	-1.25181	3.04303	0.00239313	0.100969	-1.64384	OAS2
ENST00000264595	ENSG00000038002	-0.0842433	3.92558	-3.04206	0.00240082	0.101243	-1.97642	AGA
ENST00000379951	ENSG00000138795	0.138547	4.04099	3.04189	0.00240215	0.101245	-2.00505	LEF1
ENST00000604933	ENSG00000263482	0.126525	1.74703	3.04176	0.00240323	0.101245	-1.67191	ANTXRLP1
ENST00000297338	ENSG00000164754	0.0354205	7.33728	3.0413	0.00240682	0.101346	-2.64239	RAD21
ENST00000472152	ENSG00000137965	0.524903	-1.64329	3.04094	0.00240968	0.101417	-1.64726	IFI44
ENST00000479621	ENSG00000115652	0.103215	1.98903	3.0395	0.00242121	0.10185	-1.70456	UXS1
ENST00000357736	ENSG00000197063	0.0673648	3.84193	3.03923	0.00242334	0.10185	-1.9673	MAFG
ENST00000522276	ENSG00000156787	-0.288191	0.941204	-3.03912	0.00242423	0.10185	-1.61329	TBC1D31
ENST00000463739	ENSG00000161036	-0.473738	-2.32326	-3.03905	0.00242476	0.10185	-1.64484	LRWD1
ENST00000408993	ENSG00000173933	-0.329933	3.01908	-3.03878	0.00242696	0.101893	-1.8492	RBM4
ENST00000370253	ENSG00000137942	0.348184	-3.02473	3.03846	0.00242948	0.101948	-1.62673	FNBP1L
ENST00000381072	ENSG00000067057	0.151221	2.21898	3.0379	0.00243394	0.102054	-1.73662	PFKP
ENST00000634734	ENSG00000107262	-0.0851201	3.95021	-3.03785	0.00243437	0.102054	-1.98829	BAG1
ENST00000379561	ENSG00000150907	0.0475171	6.83408	3.03758	0.00243654	0.102056	-2.54444	FOXO1
ENST00000262139	ENSG00000070540	-0.173038	4.23778	-3.03755	0.00243681	0.102056	-2.03782	WIPI1
ENST00000479303	ENSG00000197448	0.0737054	5.19274	3.03629	0.00244687	0.102427	-2.21374	GSTK1
ENST00000218439	ENSG00000102316	-0.534019	-0.0274331	-3.03606	0.00244875	0.102455	-1.61284	MAGED2
ENST00000396198	ENSG00000158578	-0.354216	7.7059	-3.03535	0.00245448	0.102633	-2.80406	ALAS2
ENST00000466593	ENSG00000117262	0.298805	0.785325	3.03524	0.0024554	0.102633	-1.62004	GPR89A
ENST00000376117	ENSG00000204487	0.0890039	6.36944	3.03484	0.00245861	0.102717	-2.46024	LTB
ENST00000225296	ENSG00000005100	0.0632799	3.48658	3.03347	0.00246966	0.103128	-1.93203	DHX33
ENST00000473755	ENSG00000154743	0.101571	2.76243	3.03322	0.00247173	0.103159	-1.82306	TSEN2
ENST00000471753	ENSG00000143797	-0.541279	-0.281804	-3.03309	0.00247282	0.103159	-1.62818	MBOAT2
ENST00000498322	ENSG00000155542	-0.352521	-2.09201	-3.0327	0.00247595	0.103239	-1.67029	SETD9
ENST00000403729	ENSG00000163297	0.0419935	7.21245	3.03233	0.002479	0.103316	-2.63567	ANTXR2
ENST00000583778	ENSG00000178927	0.394025	0.488072	3.03187	0.00248275	0.103422	-1.62251	CYBC1
ENST00000612671	ENSG00000183718	0.0531932	5.2591	3.03112	0.00248888	0.103627	-2.24299	TRIM52
ENST00000314622	ENSG00000178694	-0.107989	5.37379	-3.03009	0.00249729	0.103926	-2.26004	NSUN3
ENST00000560028	ENSG00000166825	0.256374	-0.0438295	3.02923	0.00250435	0.104169	-1.63583	ANPEP
ENST00000334557	ENSG00000102081	0.330538	-0.0143968	3.02896	0.00250658	0.104189	-1.63399	FMR1
ENST00000252512	ENSG00000130227	-0.0853972	6.73724	-3.02888	0.00250725	0.104189	-2.54199	XPO7
ENST00000535474	ENSG00000141469	-0.533064	0.207688	-3.02858	0.00250974	0.104242	-1.63126	SLC14A1
ENST00000238508	ENSG00000242550	-0.303632	0.503218	-3.02771	0.00251688	0.104487	-1.63402	SERPINB10
ENST00000564707	ENSG00000169877	-0.392276	-1.55958	-3.02705	0.00252231	0.104662	-1.68932	AHSP
ENST00000477757	ENSG00000107438	-0.414732	-1.5821	-3.02631	0.00252852	0.10486	-1.68955	PDLIM1
ENST00000487481	ENSG00000239672	-0.285257	-1.59732	-3.02618	0.00252954	0.10486	-1.6998	NME1
ENST00000560161	ENSG00000104043	-0.286366	-2.1676	-3.02568	0.00253374	0.104983	-1.68469	ATP8B4
ENST00000389082	ENSG00000170456	0.14336	2.92417	3.02476	0.00254137	0.105248	-1.885	DENND5B
ENST00000482464	ENSG00000159023	-0.536078	6.08772	-3.02444	0.00254407	0.105309	-2.43104	EPB41
ENST00000585172	ENSG00000285417	0.117245	1.79423	3.02404	0.00254743	0.105397	-1.72439	BX571818.1
ENST00000392547	ENSG00000115935	0.0695204	8.22606	3.02362	0.00255087	0.105488	-2.92123	WIPF1
ENST00000381799	ENSG00000168421	0.0617962	4.64368	3.02307	0.00255547	0.105627	-2.16081	RHOH
ENST00000390458	ENSG00000211810	0.139098	1.42364	3.02238	0.0025613	0.105817	-1.6984	TRAV29DV5
ENST00000435030	ENSG00000168280	0.159252	3.2477	3.022	0.0025645	0.105892	-1.94109	KIF5C
ENST00000522220	ENSG00000205268	0.0688507	4.90196	3.02187	0.0025656	0.105892	-2.20671	PDE7A
ENST00000540391	ENSG00000177239	-0.304866	-2.97988	-3.02156	0.00256819	0.105948	-1.66893	MAN1B1
ENST00000526004	ENSG00000100453	-0.258817	0.691355	-3.02136	0.00256986	0.105966	-1.65194	GZMB
ENST00000330714	ENSG00000183486	0.0989007	6.71261	3.02118	0.00257142	0.105977	-2.55968	MX2
ENST00000257570	ENSG00000135114	0.184204	4.70827	3.02103	0.00257267	0.105977	-2.17382	OASL
ENST00000481952	ENSG00000154473	0.0686575	3.46207	3.02089	0.00257384	0.105977	-1.96679	BUB3
ENST00000648109	ENSG00000116667	-0.198889	2.85471	-3.02042	0.00257784	0.10609	-1.86885	C1orf21
ENST00000580203	ENSG00000146872	0.0588065	3.73847	3.01862	0.00259308	0.106616	-2.01159	TLK2
ENST00000292644	ENSG00000161057	0.277165	3.00674	3.01861	0.00259312	0.106616	-1.91267	PSMC2
ENST00000209875	ENSG00000094916	0.0765309	6.42413	3.01825	0.00259618	0.106657	-2.51429	CBX5
ENST00000485303	ENSG00000177707	0.196052	1.22258	3.01805	0.00259791	0.106657	-1.69875	NECTIN3
ENST00000040877	ENSG00000059588	0.0533342	5.4117	3.01791	0.00259904	0.106657	-2.31392	TARBP1
ENST00000520073	ENSG00000147471	0.21246	0.442195	3.01791	0.0025991	0.106657	-1.65992	PLPBP
ENST00000378621	ENSG00000147036	-0.128407	2.26948	-3.01768	0.00260108	0.106687	-1.79097	LANCL3
ENST00000551291	ENSG00000089009	-0.289774	-2.49146	-3.01692	0.00260756	0.106886	-1.69505	RPL6
ENST00000496815	ENSG00000128585	0.0799573	2.67684	3.01681	0.00260845	0.106886	-1.85326	MKLN1
ENST00000446119	ENSG00000011028	-0.435366	2.07036	-3.01614	0.00261415	0.107058	-1.78745	MRC2
ENST00000371811	ENSG00000119917	0.253899	6.60826	3.01603	0.00261515	0.107058	-2.56796	IFIT3
ENST00000409660	ENSG00000144320	-0.150344	3.80659	-3.01579	0.00261721	0.107091	-2.03401	LNPK
ENST00000478190	ENSG00000204406	0.0651422	4.99248	3.01549	0.00261976	0.107142	-2.2368	MBD5
ENST00000367568	ENSG00000135604	-0.0767172	6.23642	-3.01517	0.00262248	0.107142	-2.46711	STX11
ENST00000471281	ENSG00000146535	0.347383	0.221132	3.0151	0.0026231	0.107142	-1.66773	GNA12
ENST00000380636	ENSG00000205542	0.0560755	6.36382	3.01491	0.00262474	0.107142	-2.50369	TMSB4X
ENST00000534046	ENSG00000149294	-0.308836	-2.14222	-3.01477	0.00262595	0.107142	-1.71193	NCAM1
ENST00000421946	ENSG00000135976	0.0686106	6.05042	3.01477	0.00262597	0.107142	-2.44802	ANKRD36
ENST00000512981	ENSG00000109180	0.088043	2.90619	3.0146	0.0026274	0.107149	-1.89937	OCIAD1
ENST00000508436	ENSG00000223519	-0.282549	-2.53006	-3.01394	0.00263311	0.10728	-1.7019	KIF28P
ENST00000513115	ENSG00000154122	-0.195471	1.82541	-3.01386	0.00263376	0.10728	-1.74907	ANKH
ENST00000283206	ENSG00000153214	0.0553145	5.42886	3.01352	0.00263669	0.10728	-2.32664	TMEM87B
ENST00000512175	ENSG00000249693	-0.346072	-0.913693	-3.01352	0.00263671	0.10728	-1.7123	THEGL
ENST00000377575	ENSG00000182952	0.0536656	6.14262	3.01337	0.00263798	0.10728	-2.4681	HMGN4
ENST00000556808	ENSG00000184205	0.164983	1.20946	3.01335	0.00263814	0.10728	-1.7027	TSPYL2
ENST00000489615	ENSG00000152061	-0.126186	5.15306	-3.01296	0.00264151	0.107348	-2.26958	RABGAP1L
ENST00000414641	ENSG00000132274	0.158121	2.40855	3.01286	0.0026424	0.107348	-1.83107	TRIM22
ENST00000462751	ENSG00000067066	0.118339	3.0501	3.01272	0.0026436	0.107348	-1.92034	SP100
ENST00000374005	ENSG00000000938	-0.0898355	5.90667	-3.01214	0.00264863	0.107502	-2.43327	FGR
ENST00000370205	ENSG00000172339	0.065815	2.62045	3.01184	0.00265123	0.107534	-1.86221	ALG14
ENST00000478659	ENSG00000124357	0.10719	2.54225	3.0116	0.00265326	0.107534	-1.85108	NAGK
ENST00000649015	ENSG00000150995	-0.63625	-0.446634	-3.01157	0.00265358	0.107534	-1.69706	ITPR1
ENST00000426726	ENSG00000108309	-0.603668	0.624426	-3.01147	0.00265445	0.107534	-1.71467	RUNDC3A
ENST00000549573	ENSG00000136044	-0.325516	-1.59106	-3.01078	0.00266042	0.107724	-1.73601	APPL2
ENST00000479583	ENSG00000136682	0.0987192	3.20916	3.00982	0.00266882	0.108013	-1.95626	CBWD2
ENST00000301246	ENSG00000167644	-0.354738	-2.31139	-3.00906	0.00267537	0.108227	-1.71785	C19orf33
ENST00000544365	ENSG00000121310	0.288855	-0.690796	3.00857	0.00267969	0.108351	-1.71343	ECHDC2
ENST00000489958	ENSG00000115325	-0.310986	-3.19481	-3.00823	0.00268267	0.10842	-1.69981	DOK1
ENST00000413293	ENSG00000272779	0.0870978	3.60631	3.00785	0.00268602	0.108433	-2.02444	AC245060.4
ENST00000556754	ENSG00000198805	0.0729015	3.30499	3.00778	0.00268664	0.108433	-1.97753	PNP
ENST00000572250	ENSG00000029725	-0.131152	1.37018	-3.00776	0.0026868	0.108433	-1.72435	RABEP1
ENST00000375749	ENSG00000101346	-0.0475008	4.62885	-3.00671	0.00269603	0.108754	-2.1971	POFUT1
ENST00000538183	ENSG00000112096	0.114649	9.87894	3.00606	0.00270172	0.108932	-3.43996	SOD2
ENST00000590658	ENSG00000175931	-0.473373	-0.447596	-3.00537	0.00270784	0.10912	-1.71378	UBE2O
ENST00000612417	ENSG00000039068	-0.510976	0.590585	-3.00525	0.00270893	0.10912	-1.69763	CDH1
ENST00000295324	ENSG00000163171	0.0755242	7.16981	3.0051	0.00271024	0.109121	-2.71318	CDC42EP3
ENST00000287934	ENSG00000157240	-0.0932072	2.72208	-3.00462	0.0027145	0.109227	-1.89114	FZD1
ENST00000518737	ENSG00000042980	0.349899	-1.06606	3.00451	0.00271543	0.109227	-1.73133	ADAM28
ENST00000395159	ENSG00000100575	0.443112	-0.894395	3.00413	0.00271878	0.109256	-1.72375	TIMM9
ENST00000453724	ENSG00000197713	-0.349642	-1.71925	-3.00394	0.0027205	0.109256	-1.74418	RPE
ENST00000330010	ENSG00000162614	-0.471444	0.421715	-3.00382	0.00272156	0.109256	-1.69833	NEXN
ENST00000558770	ENSG00000140511	0.106122	3.80762	3.0038	0.00272178	0.109256	-2.07496	HAPLN3
ENST00000528278	ENSG00000118058	0.0955639	4.20437	3.00368	0.00272284	0.109256	-2.13935	KMT2A
ENST00000295888	ENSG00000163625	0.0838145	8.42783	3.00357	0.00272383	0.109256	-3.02513	WDFY3
ENST00000571084	ENSG00000153933	0.138335	0.929636	3.00332	0.00272604	0.109293	-1.71277	DGKE
ENST00000573239	ENSG00000121064	-0.543919	-1.34482	-3.00298	0.00272901	0.109362	-1.72821	SCPEP1
ENST00000399246	ENSG00000004939	-0.829955	1.23311	-3.00153	0.00274196	0.109829	-1.86753	SLC4A1
ENST00000231004	ENSG00000113083	-0.308938	-2.57374	-3.00134	0.00274369	0.109847	-1.73133	LOX
ENST00000593262	ENSG00000131469	0.0867468	2.6584	3.00075	0.00274897	0.109972	-1.90164	RPL27
ENST00000510304	ENSG00000283602	0.300995	-0.678942	3.00067	0.00274969	0.109972	-1.73604	AC116353.5
ENST00000367545	ENSG00000152818	0.0651725	9.87426	3.00056	0.00275069	0.109972	-3.46668	UTRN
ENST00000476142	ENSG00000180376	0.105082	2.05347	2.9998	0.00275744	0.11019	-1.82439	CCDC66
ENST00000392045	ENSG00000079263	0.0993567	5.71372	2.99921	0.00276276	0.110351	-2.42688	SP140
ENST00000415348	ENSG00000075340	-0.394438	-1.74796	-2.99888	0.00276572	0.110418	-1.75911	ADD2
ENST00000509066	ENSG00000196670	-0.313895	-2.32168	-2.99842	0.00276989	0.110522	-1.74812	ZFP62
ENST00000281741	ENSG00000087301	-0.0707758	4.73386	-2.99831	0.00277091	0.110522	-2.24082	TXNDC16
ENST00000544902	ENSG00000198176	-0.164921	1.94429	-2.99788	0.00277473	0.110623	-1.8063	TFDP1
ENST00000545981	ENSG00000151849	0.611498	0.24162	2.9977	0.00277641	0.110638	-1.71343	CENPJ
ENST00000529924	ENSG00000110324	0.0596528	7.06897	2.99677	0.00278479	0.110809	-2.7165	IL10RA
ENST00000546953	ENSG00000184465	0.0914854	3.20912	2.99665	0.00278587	0.110809	-1.99466	WDR27
ENST00000390632	ENSG00000211972	0.33129	-2.09088	2.99665	0.00278592	0.110809	-1.76295	IGHV3-66
ENST00000417709	ENSG00000075234	-0.276704	-2.39977	-2.99663	0.00278605	0.110809	-1.75005	TTC38
ENST00000380615	ENSG00000102781	0.0709075	3.88691	2.99651	0.00278717	0.110809	-2.10488	KATNAL1
ENST00000536558	ENSG00000111728	0.143727	2.00652	2.99613	0.00279058	0.110892	-1.83426	ST8SIA1
ENST00000611967	ENSG00000140479	-0.43229	-1.71491	-2.99542	0.0027971	0.1111	-1.76746	PCSK6
ENST00000487971	ENSG00000196187	0.220751	0.480006	2.99511	0.00279986	0.111108	-1.72104	TMEM63A
ENST00000400040	ENSG00000215328	0.946499	-0.240683	2.995	0.00280089	0.111108	-1.76115	HSPA1A
ENST00000394439	ENSG00000138735	-0.503378	3.61032	-2.99486	0.00280219	0.111108	-2.05449	PDE5A
ENST00000618026	ENSG00000273737	0.320245	-2.12907	2.99469	0.00280371	0.111108	-1.76728	IGLV1-36
ENST00000547813	ENSG00000139636	0.36562	-0.712165	2.99468	0.00280381	0.111108	-1.75525	LMBR1L
ENST00000498260	ENSG00000118520	-0.383961	-0.323374	-2.9939	0.00281096	0.11134	-1.73124	ARG1
ENST00000244669	ENSG00000124701	-0.321507	-1.36963	-2.99368	0.0028129	0.111365	-1.7763	APOBEC2
ENST00000531844	ENSG00000197721	-0.297405	1.12736	-2.99265	0.00282236	0.111688	-1.75302	CR1L
ENST00000444051	ENSG00000204623	0.0809204	4.66086	2.99225	0.00282603	0.111781	-2.24966	ZNRD1ASP
ENST00000527427	ENSG00000170631	0.103671	1.26533	2.9918	0.0028302	0.111894	-1.76374	ZNF16
ENST00000367187	ENSG00000133056	0.437731	3.05721	2.9913	0.00283478	0.112023	-2.02871	PIK3C2B
ENST00000529356	ENSG00000149294	-0.281877	1.05745	-2.98813	0.00286415	0.113132	-1.75428	NCAM1
ENST00000375266	ENSG00000121350	0.364799	-1.93098	2.98785	0.0028668	0.113178	-1.78724	PYROXD1
ENST00000499869	ENSG00000071127	-0.0426772	8.27288	-2.98772	0.00286797	0.113178	-3.02972	WDR1
ENST00000514143	ENSG00000168421	0.0928167	2.57773	2.98752	0.00286981	0.113199	-1.93483	RHOH
ENST00000261844	ENSG00000047346	0.685391	0.601056	2.98696	0.00287502	0.113352	-1.75814	FAM214A
ENST00000537723	ENSG00000150045	-0.379668	-2.00866	-2.9865	0.00287934	0.11347	-1.78483	KLRF1
ENST00000594092	ENSG00000105053	-0.667368	-0.138554	-2.98633	0.00288098	0.113482	-1.74783	VRK3
ENST00000404525	ENSG00000049323	-0.735734	-0.00875017	-2.98615	0.00288264	0.113482	-1.74665	LTBP1
ENST00000505068	ENSG00000132463	0.0866573	3.79601	2.98604	0.00288367	0.113482	-2.11992	GRSF1
ENST00000335295	ENSG00000244734	-0.299423	7.64998	-2.9859	0.00288497	0.113482	-2.98882	HBB
ENST00000495693	ENSG00000116106	0.269114	-1.18467	2.9855	0.00288867	0.113509	-1.7876	EPHA4
ENST00000378616	ENSG00000047597	-0.220751	5.77879	-2.98543	0.00288937	0.113509	-2.46856	XK
ENST00000307428	ENSG00000169116	0.288909	0.857976	2.9854	0.00288963	0.113509	-1.76657	PARM1
ENST00000544967	ENSG00000048028	-0.224188	4.26972	-2.9852	0.00289151	0.11353	-2.19443	USP28
ENST00000506842	ENSG00000138642	0.198274	0.414321	2.98486	0.00289472	0.113561	-1.7472	HERC6
ENST00000496878	ENSG00000122085	0.0840227	3.52752	2.98483	0.00289496	0.113561	-2.07967	MTERF4
ENST00000481022	ENSG00000197381	0.28905	-1.44591	2.98342	0.00290828	0.113994	-1.8046	ADARB1
ENST00000425528	ENSG00000105576	0.529588	1.10088	2.98338	0.00290865	0.113994	-1.79188	TNPO2
ENST00000392456	ENSG00000152492	0.109611	3.29276	2.98284	0.00291376	0.114103	-2.05808	CCDC50
ENST00000359564	ENSG00000111817	-0.172255	4.68489	-2.9828	0.00291411	0.114103	-2.27276	DSE
ENST00000341657	ENSG00000185722	0.0521312	6.72736	2.98252	0.00291679	0.114156	-2.67526	ANKFY1
ENST00000568674	ENSG00000090238	-0.348192	-1.23736	-2.98217	0.0029201	0.114185	-1.75415	YPEL3
ENST00000299633	ENSG00000166503	0.121601	3.20218	2.98215	0.00292022	0.114185	-2.03731	HDGFL3
ENST00000504131	ENSG00000109572	-0.741702	0.0311424	-2.98166	0.00292494	0.114317	-1.75875	CLCN3
ENST00000513997	ENSG00000137628	0.328349	-1.86804	2.98131	0.00292821	0.114393	-1.80577	DDX60
ENST00000528828	ENSG00000147548	0.0796961	3.20918	2.98096	0.00293157	0.114425	-2.03726	NSD3
ENST00000426216	ENSG00000166377	0.562088	-0.571032	2.98084	0.00293271	0.114425	-1.7692	ATP9B
ENST00000393852	ENSG00000115459	0.536314	-0.88766	2.98071	0.00293391	0.114425	-1.78437	ELMOD3
ENST00000369718	ENSG00000143110	-0.0680822	5.11609	-2.98065	0.00293451	0.114425	-2.35637	C1orf162
ENST00000555302	ENSG00000165929	0.103152	4.44266	2.98052	0.00293573	0.114425	-2.25087	TC2N
ENST00000423424	ENSG00000075420	0.485784	-1.33179	2.97993	0.00294134	0.114568	-1.78157	FNDC3B
ENST00000407811	ENSG00000152689	0.585108	-0.539651	2.97985	0.00294208	0.114568	-1.77403	RASGRP3
ENST00000613314	ENSG00000253159	-0.295916	-0.72216	-2.97881	0.00295208	0.11488	-1.80042	PCDHGA12
ENST00000329800	ENSG00000133069	-0.302354	4.09487	-2.97873	0.00295278	0.11488	-2.19856	TMCC2
ENST00000259392	ENSG00000136867	-0.0750268	6.64177	-2.97845	0.00295552	0.114934	-2.66373	SLC31A2
ENST00000531597	ENSG00000175115	-0.291588	-2.03201	-2.97769	0.00296281	0.115143	-1.80703	PACS1
ENST00000509314	ENSG00000118564	0.0974888	4.67892	2.9776	0.00296359	0.115143	-2.29531	FBXL5
ENST00000541957	ENSG00000139187	-0.262892	-1.24169	-2.97737	0.00296582	0.115177	-1.81007	KLRG1
ENST00000310544	ENSG00000173868	-0.214753	4.54529	-2.97686	0.00297073	0.115269	-2.27154	PHOSPHO1
ENST00000436063	ENSG00000067334	0.0538747	5.7815	2.97685	0.00297087	0.115269	-2.49876	DNTTIP2
ENST00000382713	ENSG00000206052	-0.320462	-1.71059	-2.97616	0.00297747	0.11544	-1.81989	DOK6
ENST00000577971	ENSG00000101751	0.0645314	3.98013	2.97583	0.00298069	0.11544	-2.17841	POLI
ENST00000502747	ENSG00000164300	0.0996064	3.38976	2.97579	0.00298105	0.11544	-2.08642	SERINC5
ENST00000645507	ENSG00000163864	0.0611472	9.10833	2.97576	0.00298136	0.11544	-3.30721	NMNAT3
ENST00000611841	ENSG00000183495	0.160773	2.19501	2.97569	0.00298203	0.11544	-1.90586	EP400
ENST00000647647	ENSG00000065618	-0.359874	-1.34557	-2.97513	0.00298739	0.115557	-1.81555	COL17A1
ENST00000517956	ENSG00000156804	0.0695497	4.15435	2.97509	0.00298777	0.115557	-2.21513	FBXO32
ENST00000631426	ENSG00000140400	0.288231	-2.10322	2.97451	0.00299343	0.115724	-1.8158	MAN2C1
ENST00000504999	ENSG00000198948	-0.427322	-0.850671	-2.97315	0.00300667	0.116183	-1.81342	MFAP3L
ENST00000620395	ENSG00000278196	0.268834	0.924184	2.97298	0.00300828	0.116193	-1.80112	IGLV2-8
ENST00000248437	ENSG00000127824	-0.0749352	6.06498	-2.97226	0.00301528	0.116392	-2.56817	TUBA4A
ENST00000380639	ENSG00000049883	0.0646236	3.94832	2.97217	0.00301616	0.116392	-2.18753	PTCD2
ENST00000491203	ENSG00000080802	0.457774	-1.54513	2.97152	0.00302252	0.116548	-1.83043	CNOT4
ENST00000479917	ENSG00000075790	0.411068	-1.76386	2.97148	0.00302293	0.116548	-1.82189	BCAP29
ENST00000254528	ENSG00000132205	0.0561132	6.56092	2.97093	0.0030283	0.11666	-2.67402	EMILIN2
ENST00000456345	ENSG00000168958	-0.400221	-1.95459	-2.9709	0.00302858	0.11666	-1.82268	MFF
ENST00000521420	ENSG00000055163	0.0484765	7.12254	2.97064	0.0030311	0.11666	-2.81185	CYFIP2
ENST00000475995	ENSG00000184470	-0.35035	-0.526251	-2.97062	0.00303129	0.11666	-1.80219	TXNRD2
ENST00000611412	ENSG00000136631	0.308326	-3.18425	2.97012	0.00303622	0.116797	-1.7978	VPS45
ENST00000472056	ENSG00000163359	-0.319575	-2.51488	-2.96998	0.0030376	0.116797	-1.81229	COL6A3
ENST00000547249	ENSG00000111145	0.244346	-0.013992	2.96983	0.00303904	0.1168	-1.78973	ELK3
ENST00000285279	ENSG00000154978	0.0477269	6.5921	2.96949	0.00304238	0.116864	-2.68894	VOPP1
ENST00000428414	ENSG00000214765	0.125883	2.05676	2.9692	0.0030452	0.116864	-1.90689	SEPT7P2
ENST00000225831	ENSG00000108691	0.302475	-2.45124	2.96913	0.0030459	0.116864	-1.81752	CCL2
ENST00000333007	ENSG00000185215	-0.857791	0.475651	-2.96911	0.00304619	0.116864	-1.933	TNFAIP2
ENST00000548311	ENSG00000135451	-0.306642	-0.809814	-2.96819	0.00305522	0.117158	-1.80812	TROAP
ENST00000317506	ENSG00000141084	-0.208386	4.71156	-2.96733	0.0030637	0.117431	-2.32647	RANBP10
ENST00000466777	ENSG00000121858	0.0842686	4.1295	2.96681	0.00306888	0.117577	-2.22844	TNFSF10
ENST00000290158	ENSG00000108424	0.0348189	7.33902	2.96623	0.00307461	0.117743	-2.8641	KPNB1
ENST00000464796	ENSG00000162367	-0.315847	-0.280319	-2.96495	0.00308731	0.118177	-1.80732	TAL1
ENST00000597724	ENSG00000130511	-0.344744	-1.99724	-2.96453	0.00309154	0.118286	-1.83695	SSBP4
ENST00000318348	ENSG00000139433	-0.0427332	5.66567	-2.96435	0.00309332	0.118301	-2.50822	GLTP
ENST00000602666	ENSG00000250771	0.0779265	4.12705	2.96356	0.00310117	0.118548	-2.23653	AC106865.1
ENST00000349995	ENSG00000136152	0.0354704	5.80531	2.96235	0.0031133	0.11871	-2.54771	COG3
ENST00000479252	ENSG00000171488	0.19806	0.168323	2.96229	0.00311393	0.11871	-1.80705	LRRC8C
ENST00000381938	ENSG00000121895	0.090419	3.33003	2.96224	0.00311438	0.11871	-2.12243	TMEM156
ENST00000646615	ENSG00000285369	0.239278	1.90711	2.96222	0.00311465	0.11871	-1.92644	AC270286.1
ENST00000455060	ENSG00000143393	-0.343618	-1.966	-2.96219	0.00311495	0.11871	-1.84723	PI4KB
ENST00000264956	ENSG00000072840	0.262676	-0.0593009	2.96219	0.00311496	0.11871	-1.81034	EVC
ENST00000288607	ENSG00000157778	-0.13393	2.4648	-2.96217	0.00311514	0.11871	-1.97896	PSMG3
ENST00000468321	ENSG00000035115	0.0911928	3.46664	2.96114	0.0031255	0.119052	-2.14487	SH3YL1
ENST00000621016	ENSG00000039068	0.364193	-2.70056	2.96058	0.00313114	0.119214	-1.83401	CDH1
ENST00000495394	ENSG00000168028	0.0633101	3.88515	2.96001	0.00313693	0.119377	-2.21237	RPSA
ENST00000346213	ENSG00000108774	-0.0577058	6.175	-2.95988	0.00313822	0.119377	-2.62105	RAB5C
ENST00000292614	ENSG00000005075	-0.0764457	4.28697	-2.95952	0.00314181	0.119436	-2.27537	POLR2J
ENST00000376499	ENSG00000196781	-0.132575	2.2716	-2.95945	0.00314258	0.119436	-1.9594	TLE1
ENST00000376355	ENSG00000125246	0.129234	1.39251	2.95924	0.00314467	0.119439	-1.86594	CLYBL
ENST00000487505	ENSG00000114354	0.31191	0.463583	2.95916	0.00314545	0.119439	-1.81729	TFG
ENST00000580094	ENSG00000204177	0.0816535	4.73459	2.95793	0.00315801	0.119863	-2.36347	BMS1P1
ENST00000611116	ENSG00000277734	0.0676664	7.76732	2.95769	0.00316041	0.119901	-3.02089	TRAC
ENST00000314124	ENSG00000088726	-0.400139	-1.90093	-2.95727	0.00316466	0.120009	-1.85637	TMEM40
ENST00000537253	ENSG00000124789	-0.395827	4.00253	-2.95655	0.003172	0.12017	-2.27159	NUP153
ENST00000326005	ENSG00000180304	-0.0767355	6.41391	-2.95653	0.00317225	0.12017	-2.6847	OAZ2
ENST00000567815	ENSG00000167526	0.0987536	8.8125	2.95644	0.00317315	0.12017	-3.30303	RPL13
ENST00000473515	ENSG00000146285	0.138728	2.82771	2.95536	0.00318418	0.120535	-2.06103	SCML4
ENST00000457903	ENSG00000225691	1.18267	2.01447	2.95519	0.00318596	0.120549	-1.97537	HLA-C
ENST00000378467	ENSG00000065809	-0.447873	2.59703	-2.95481	0.00318982	0.120641	-2.03475	FAM107B
ENST00000497931	ENSG00000198960	-0.16064	2.4333	-2.95453	0.0031927	0.120697	-1.99818	ARMCX6
ENST00000562623	ENSG00000121281	-0.19395	-0.772173	-2.95436	0.00319447	0.12071	-1.82739	ADCY7
ENST00000490393	ENSG00000183145	-0.250758	-1.10175	-2.95417	0.0031964	0.12073	-1.87292	RIPPLY3
ENST00000392452	ENSG00000180611	0.121041	2.46602	2.95387	0.00319953	0.12075	-2.0078	MB21D2
ENST00000397755	ENSG00000214189	0.0635676	4.5753	2.95384	0.00319977	0.12075	-2.3401	ZNF788P
ENST00000369864	ENSG00000181754	0.0828865	3.83817	2.95364	0.00320183	0.120775	-2.22874	AMIGO1
ENST00000534016	ENSG00000166927	-0.28435	1.4756	-2.9533	0.00320538	0.120817	-1.89679	MS4A7
ENST00000461879	ENSG00000165699	-0.119647	1.32478	-2.95326	0.00320579	0.120817	-1.86812	TSC1
ENST00000467638	ENSG00000059378	0.104794	3.04557	2.95277	0.0032109	0.120864	-2.09363	PARP12
ENST00000313367	ENSG00000070882	0.0591593	5.24325	2.95273	0.00321123	0.120864	-2.47053	OSBPL3
ENST00000452931	ENSG00000115677	-0.513911	-1.1762	-2.95273	0.00321127	0.120864	-1.83119	HDLBP
ENST00000370763	ENSG00000162616	-0.118314	2.58344	-2.95169	0.00322201	0.121215	-2.02738	DNAJB4
ENST00000389022	ENSG00000205309	-0.46766	0.8977	-2.95115	0.00322762	0.121372	-1.8535	NT5M
ENST00000343257	ENSG00000188037	-0.281623	-2.50111	-2.95086	0.00323062	0.121432	-1.86007	CLCN1
ENST00000395905	ENSG00000163827	-0.22722	0.301657	-2.95063	0.003233	0.121468	-1.83668	LRRC2
ENST00000485662	ENSG00000137965	0.318883	0.694683	2.95046	0.00323477	0.121481	-1.8475	IFI44
ENST00000557156	ENSG00000170581	0.22375	0.195987	2.94956	0.00324411	0.121778	-1.83968	STAT2
ENST00000644698	ENSG00000185010	0.218395	0.953106	2.94915	0.00324842	0.121886	-1.85669	F8
ENST00000509694	ENSG00000146021	0.276693	-2.27835	2.9489	0.00325104	0.121931	-1.87592	KLHL3
ENST00000366139	ENSG00000149557	-0.311968	-2.12012	-2.94868	0.00325331	0.121963	-1.8748	FEZ1
ENST00000339468	ENSG00000100027	-0.0758027	4.08716	-2.94803	0.00326012	0.122164	-2.27332	YPEL1
ENST00000219689	ENSG00000103404	-0.0544592	4.37658	-2.9476	0.00326465	0.12228	-2.32501	USP31
ENST00000578181	ENSG00000198242	0.262784	0.91218	2.94685	0.00327253	0.122522	-1.86794	RPL23A
ENST00000374136	ENSG00000138835	-0.137767	2.6618	-2.94605	0.00328097	0.122784	-2.05143	RGS3
ENST00000628884	ENSG00000275495	0.273318	-0.592784	2.94569	0.00328471	0.12287	-1.8718	AC114936.1
ENST00000357559	ENSG00000114416	0.05172	5.20517	2.94507	0.00329124	0.123061	-2.48407	FXR1
ENST00000588767	ENSG00000013306	-0.371301	1.06197	-2.94429	0.00329954	0.123287	-1.88347	SLC25A39
ENST00000506453	ENSG00000132463	0.509342	-1.53809	2.94423	0.00330017	0.123287	-1.89396	GRSF1
ENST00000419185	ENSG00000047634	-0.305519	-1.52055	-2.94402	0.00330232	0.123313	-1.89967	SCML1
ENST00000313777	ENSG00000010361	-0.544316	-0.978855	-2.94352	0.00330771	0.12346	-1.8611	FUZ
ENST00000309268	ENSG00000156508	0.106944	11.5729	2.94333	0.00330971	0.123471	-4.2236	EEF1A1
ENST00000489749	ENSG00000134321	0.3541	0.692855	2.94322	0.00331089	0.123471	-1.86467	RSAD2
ENST00000226328	ENSG00000018189	0.0684935	4.053	2.94206	0.00332317	0.123875	-2.28953	RUFY3
ENST00000567172	ENSG00000103245	0.314323	-1.65249	2.94174	0.00332662	0.12395	-1.90615	CIAO3
ENST00000447404	ENSG00000165209	0.121863	3.79203	2.94156	0.00332848	0.123965	-2.25821	STRBP
ENST00000368865	ENSG00000154473	0.0477511	5.99241	2.94104	0.00333405	0.124118	-2.65027	BUB3
ENST00000261263	ENSG00000080371	0.028361	6.64054	2.94065	0.00333822	0.124219	-2.78023	RAB21
ENST00000559447	ENSG00000181827	0.0466229	5.68111	2.94048	0.00334004	0.124227	-2.5929	RFX7
ENST00000398398	ENSG00000134046	0.475545	0.308725	2.94036	0.00334132	0.124227	-1.86334	MBD2
ENST00000390498	ENSG00000211850	0.160309	0.72014	2.93986	0.00334669	0.124372	-1.87634	TRAJ39
ENST00000415933	ENSG00000196262	0.565136	1.62989	2.93883	0.00335778	0.12473	-1.99354	PPIA
ENST00000585618	ENSG00000129657	-0.641324	1.93739	-2.93866	0.00335961	0.124743	-1.98921	SEC14L1
ENST00000398015	ENSG00000154928	0.187206	2.51465	2.93788	0.00336802	0.125001	-2.05688	EPHB1
ENST00000613844	ENSG00000274803	0.670099	0.1594	2.9377	0.00336989	0.125017	-1.87015	BDP1
ENST00000577226	ENSG00000109118	0.079044	4.67954	2.93732	0.00337407	0.125063	-2.40841	PHF12
ENST00000586899	ENSG00000177051	-0.301484	-2.82112	-2.93721	0.00337519	0.125063	-1.88586	FBXO46
ENST00000602506	ENSG00000141084	-0.315574	0.129317	-2.93718	0.00337554	0.125063	-1.87278	RANBP10
ENST00000216211	ENSG00000100373	-0.311102	-0.885106	-2.93677	0.00337995	0.125172	-1.90262	UPK3A
ENST00000517970	ENSG00000123124	0.166916	4.92866	2.9357	0.00339151	0.125546	-2.47037	WWP1
ENST00000374921	ENSG00000119509	0.0983413	2.22337	2.9352	0.00339701	0.125695	-2.02588	INVS
ENST00000494282	ENSG00000146416	-0.34908	1.88168	-2.93469	0.00340253	0.125845	-1.98186	AIG1
ENST00000443963	ENSG00000156976	0.676837	-0.846721	2.93453	0.00340434	0.125858	-1.89723	EIF4A2
ENST00000247225	ENSG00000126821	-0.0574457	4.8523	-2.93373	0.00341305	0.126123	-2.45039	SGPP1
ENST00000591829	ENSG00000198858	-0.324443	2.29993	-2.9336	0.00341448	0.126123	-2.05922	R3HDM4
ENST00000358918	ENSG00000142192	-0.166405	4.01822	-2.93254	0.00342598	0.126491	-2.30797	APP
ENST00000586346	ENSG00000181513	0.406003	-2.47532	2.93241	0.00342739	0.126491	-1.90991	ACBD4
ENST00000467810	ENSG00000047410	0.1584	2.30419	2.93172	0.00343499	0.126717	-2.04538	TPR
ENST00000519418	ENSG00000156787	-0.467843	-0.843379	-2.93133	0.00343928	0.12682	-1.90093	TBC1D31
ENST00000534317	ENSG00000152270	0.0654115	5.55142	2.93088	0.00344419	0.126946	-2.587	PDE3B
ENST00000279022	ENSG00000101335	-0.359103	0.066443	-2.9307	0.00344628	0.126968	-1.88909	MYL9
ENST00000373674	ENSG00000164530	0.239933	1.87562	2.93029	0.00345074	0.127078	-1.9996	PI16
ENST00000369081	ENSG00000198825	0.378557	-1.70732	2.92993	0.0034547	0.127169	-1.92995	INPP5F
ENST00000543697	ENSG00000127314	-0.554572	-0.459439	-2.92951	0.00345931	0.127284	-1.89199	RAP1B
ENST00000502311	ENSG00000174227	0.0891511	1.92247	2.92903	0.00346468	0.127362	-1.99858	PIGG
ENST00000490164	ENSG00000180628	-0.146587	6.48598	-2.92893	0.00346574	0.127362	-2.78159	PCGF5
ENST00000523867	ENSG00000048052	-0.454765	-2.08659	-2.92892	0.00346591	0.127362	-1.92423	HDAC9
ENST00000447540	ENSG00000177200	-0.747279	-0.275088	-2.92854	0.00347012	0.127462	-1.89436	CHD9
ENST00000534905	ENSG00000168010	0.090412	3.47712	2.92763	0.00348014	0.127775	-2.23017	ATG16L2
ENST00000381007	ENSG00000197860	0.0453959	6.04868	2.92744	0.00348226	0.127788	-2.69971	SGTB
ENST00000445649	ENSG00000115042	0.320944	-1.40362	2.92733	0.00348349	0.127788	-1.91814	FAHD2A
ENST00000327492	ENSG00000183864	0.0593436	4.23944	2.92718	0.00348523	0.127797	-2.36274	TOB2
ENST00000394670	ENSG00000010244	0.0535057	8.09115	2.92686	0.00348875	0.127871	-3.16857	ZNF207
ENST00000527698	ENSG00000154237	-0.375299	-1.85461	-2.92642	0.00349364	0.127996	-1.93611	LRRK1
ENST00000496846	ENSG00000235859	0.0469338	4.41798	2.92606	0.00349772	0.12809	-2.39328	AC006978.1
ENST00000489399	ENSG00000172005	0.214399	0.10928	2.92492	0.00351044	0.128501	-1.90323	MAL
ENST00000478653	ENSG00000142794	0.0843362	2.6691	2.92464	0.00351352	0.128559	-2.11693	NBPF3
ENST00000540082	ENSG00000255987	0.0710845	3.81878	2.92406	0.00352005	0.128743	-2.30413	TOMM20P2
ENST00000261778	ENSG00000103047	0.0401042	5.5235	2.92342	0.0035273	0.128904	-2.60748	TANGO6
ENST00000261530	ENSG00000089916	0.0417116	7.27981	2.9234	0.00352747	0.128904	-2.97623	GPATCH2L
ENST00000568004	ENSG00000040199	-0.358675	3.14253	-2.923	0.00353194	0.128987	-2.18853	PHLPP2
ENST00000559610	ENSG00000248905	0.292623	-2.43186	2.92293	0.00353277	0.128987	-1.93454	FMN1
ENST00000489793	ENSG00000151690	0.148877	0.456381	2.92218	0.00354123	0.129152	-1.91158	MFSD6
ENST00000408918	ENSG00000221978	0.0513313	5.03217	2.92215	0.00354154	0.129152	-2.51536	CCNL2
ENST00000510711	ENSG00000164327	0.063496	4.66311	2.92211	0.00354204	0.129152	-2.44694	RICTOR
ENST00000273853	ENSG00000145241	0.0556124	5.63799	2.92199	0.00354335	0.129152	-2.63174	CENPC
ENST00000509777	ENSG00000109452	0.129087	3.58235	2.92153	0.00354852	0.129286	-2.27552	INPP4B
ENST00000264934	ENSG00000150712	-0.581152	-0.520841	-2.92109	0.00355355	0.129414	-1.9173	MTMR12
ENST00000435076	ENSG00000115866	0.397936	-0.00355123	2.92058	0.00355936	0.12957	-1.91458	DARS
ENST00000225655	ENSG00000108518	-0.0755737	7.07013	-2.92024	0.00356321	0.129606	-2.94176	PFN1
ENST00000356056	ENSG00000066933	0.0450263	6.00527	2.92022	0.00356337	0.129606	-2.71499	MYO9A
ENST00000548283	ENSG00000198270	0.0771164	2.87047	2.9198	0.00356822	0.12966	-2.16302	TMEM116
ENST00000557275	ENSG00000176438	0.0581127	6.94944	2.91973	0.00356904	0.12966	-2.91279	SYNE3
ENST00000622473	ENSG00000276173	0.40931	1.67921	2.91969	0.00356942	0.12966	-2.02997	IGHA2
ENST00000496060	ENSG00000144026	0.0721019	4.69491	2.91931	0.00357376	0.129763	-2.4677	ZNF514
ENST00000349379	ENSG00000112335	-0.266457	1.16128	-2.91897	0.00357767	0.12985	-1.96139	SNX3
ENST00000478738	ENSG00000134326	0.529247	0.226633	2.91881	0.00357942	0.129858	-1.91953	CMPK2
ENST00000317586	ENSG00000162946	0.14062	2.00215	2.9183	0.00358531	0.129996	-2.04267	DISC1
ENST00000618921	ENSG00000196873	0.115685	3.51889	2.91821	0.00358629	0.129996	-2.26293	CBWD3
ENST00000493328	ENSG00000163867	0.0645695	4.10157	2.91729	0.00359682	0.130323	-2.36595	ZMYM6
ENST00000418976	ENSG00000175854	-0.331946	0.843199	-2.91669	0.00360369	0.130516	-1.94258	SWI5
ENST00000517298	ENSG00000185015	-0.339254	-0.824704	-2.91607	0.00361083	0.13072	-1.95091	CA13
ENST00000510437	ENSG00000132465	0.62774	-0.638806	2.91557	0.00361661	0.130874	-1.92767	JCHAIN
ENST00000310512	ENSG00000146834	-0.0742664	4.61555	-2.91518	0.00362102	0.130978	-2.4592	MEPCE
ENST00000307886	ENSG00000172543	-0.139423	4.56609	-2.91477	0.00362579	0.131095	-2.45283	CTSW
ENST00000546500	ENSG00000135486	0.0603484	5.6064	2.91459	0.00362788	0.131115	-2.65449	HNRNPA1
ENST00000555233	ENSG00000027075	0.144044	1.32449	2.91328	0.00364306	0.131608	-1.98796	PRKCH
ENST00000479950	ENSG00000124596	0.0581371	4.24144	2.9131	0.00364514	0.131627	-2.40541	OARD1
ENST00000394855	ENSG00000140403	-0.710315	2.3307	-2.91231	0.00365427	0.131901	-2.11943	DNAJA4
ENST00000420999	ENSG00000183690	-0.104436	2.80474	-2.91183	0.00365989	0.131999	-2.16829	EFHC2
ENST00000620567	ENSG00000278259	0.353208	-0.871798	2.91181	0.00366008	0.131999	-1.96339	MYO19
ENST00000644641	ENSG00000165646	-0.433315	0.899564	-2.91166	0.00366183	0.132007	-1.95502	SLC18A2
ENST00000434709	ENSG00000235193	0.175977	0.978265	2.91128	0.00366626	0.132111	-1.96175	AC006987.2
ENST00000548047	ENSG00000065357	0.142938	3.28822	2.911	0.0036695	0.132172	-2.25192	DGKA
ENST00000496357	ENSG00000272670	-0.310212	-1.19487	-2.91084	0.00367142	0.132185	-1.98026	DOC2B
ENST00000359175	ENSG00000196542	-0.298113	-0.15395	-2.90967	0.00368508	0.132621	-1.94354	SPTSSB
ENST00000476477	ENSG00000121310	0.233224	0.435343	2.90923	0.00369024	0.132724	-1.94575	ECHDC2
ENST00000615863	ENSG00000275302	-0.212485	2.91893	-2.90916	0.00369106	0.132724	-2.19158	CCL4
ENST00000533729	ENSG00000213465	0.423502	-2.51922	2.90856	0.00369808	0.132921	-1.96481	ARL2
ENST00000638087	ENSG00000169554	-0.237183	3.04156	-2.9082	0.00370225	0.133015	-2.20904	ZEB2
ENST00000491300	ENSG00000126088	-0.30255	-3.14289	-2.90805	0.00370407	0.133024	-1.95287	UROD
ENST00000631767	ENSG00000278211	0.536982	-1.04017	2.90784	0.00370656	0.13304	-1.96702	TRIM69
ENST00000498588	ENSG00000156860	0.127805	1.05996	2.90757	0.00370968	0.13304	-1.97517	FBRS
ENST00000534754	ENSG00000137642	0.0819675	6.0038	2.90748	0.00371073	0.13304	-2.74303	SORL1
ENST00000337630	ENSG00000111305	0.0747194	3.12133	2.90748	0.00371074	0.13304	-2.23276	GSG1
ENST00000497655	ENSG00000159348	0.12291	1.28014	2.90637	0.00372384	0.133451	-1.99403	CYB5R1
ENST00000426186	ENSG00000233673	0.323147	-1.45491	2.90625	0.00372532	0.133451	-1.98781	ANAPC1P1
ENST00000361112	ENSG00000205045	0.0621467	6.37076	2.90568	0.00373205	0.133574	-2.83427	SLFN12L
ENST00000560526	ENSG00000134146	0.308086	-0.898004	2.90557	0.0037333	0.133574	-1.96983	DPH6
ENST00000490936	ENSG00000196924	-0.086951	5.63525	-2.90556	0.00373345	0.133574	-2.68135	FLNA
ENST00000399423	ENSG00000092330	-0.0353289	6.56757	-2.90451	0.00374588	0.133963	-2.86786	TINF2
ENST00000268835	ENSG00000141127	-0.147685	4.31835	-2.90417	0.00374998	0.134032	-2.44103	PRPSAP2
ENST00000469197	ENSG00000107099	0.102762	2.32414	2.90408	0.00375097	0.134032	-2.12139	DOCK8
ENST00000550557	ENSG00000123358	-0.296977	-2.44655	-2.90354	0.00375748	0.134209	-1.97709	NR4A1
ENST00000564328	ENSG00000173517	-0.499117	-0.903465	-2.90318	0.00376175	0.1343	-1.97811	PEAK1
ENST00000629731	ENSG00000275495	0.292049	0.504627	2.90306	0.00376318	0.1343	-1.96543	AC114936.1
ENST00000493025	ENSG00000204487	0.101865	5.03339	2.90275	0.00376691	0.134322	-2.58415	LTB
ENST00000344096	ENSG00000127334	0.0503279	7.71432	2.90263	0.00376835	0.134322	-3.15844	DYRK2
ENST00000524328	ENSG00000123908	-0.23182	1.58322	-2.90256	0.00376911	0.134322	-2.03077	AGO2
ENST00000497571	ENSG00000067082	0.0396096	8.54427	2.90248	0.00377008	0.134322	-3.35186	KLF6
ENST00000587084	ENSG00000168813	0.0623075	4.75398	2.90155	0.00378119	0.134511	-2.52932	ZNF507
ENST00000495096	ENSG00000099889	-0.368971	-0.974695	-2.90154	0.0037813	0.134511	-1.99429	ARVCF
ENST00000304621	ENSG00000168234	0.339304	2.72523	2.90154	0.00378132	0.134511	-2.20838	TTC39C
ENST00000531120	ENSG00000149100	0.0598752	4.04903	2.90145	0.00378237	0.134511	-2.40462	EIF3M
ENST00000550078	ENSG00000257315	0.0749124	7.15528	2.90138	0.00378326	0.134511	-3.02385	ZBED6
ENST00000264245	ENSG00000031081	0.0658109	4.92483	2.90112	0.00378634	0.134565	-2.55455	ARHGAP31
ENST00000337471	ENSG00000197549	0.303455	-2.30263	2.90079	0.00379035	0.134651	-1.9921	PRAMENP
ENST00000498435	ENSG00000244575	0.279193	0.423193	2.90036	0.00379552	0.134779	-1.97246	IGKV1-27
ENST00000566595	ENSG00000090238	-0.403636	-0.761406	-2.90014	0.00379815	0.134816	-1.98592	YPEL3
ENST00000453909	ENSG00000251192	0.118977	1.54411	2.89989	0.00380116	0.134867	-2.03676	ZNF674
ENST00000618352	ENSG00000262621	0.226495	-0.101115	2.89963	0.00380429	0.134922	-1.96968	AC025283.2
ENST00000463037	ENSG00000132196	-0.325876	-1.01868	-2.89913	0.00381031	0.135038	-2.00143	HSD17B7
ENST00000424284	ENSG00000267060	-0.166717	0.856814	-2.89904	0.0038114	0.135038	-1.98292	PTGES3L
ENST00000422687	ENSG00000163171	0.192424	0.885432	2.89896	0.0038123	0.135038	-1.98979	CDC42EP3
ENST00000219022	ENSG00000102837	-0.395649	2.15902	-2.89831	0.00382027	0.135264	-2.11645	OLFM4
ENST00000376052	ENSG00000134900	0.0583267	6.01447	2.89732	0.00383224	0.135632	-2.78304	TPP2
ENST00000565479	ENSG00000090238	-0.251367	3.48014	-2.89699	0.00383624	0.135717	-2.37638	YPEL3
ENST00000542812	ENSG00000256708	0.292032	-1.21168	2.89611	0.00384686	0.136015	-2.00845	AC007458.1
ENST00000440859	ENSG00000105879	0.0547707	4.74921	2.89598	0.00384852	0.136015	-2.5452	CBLL1
ENST00000419502	ENSG00000164398	-0.348309	-1.70235	-2.8959	0.00384944	0.136015	-2.01102	ACSL6
ENST00000587354	ENSG00000153896	0.119175	1.23052	2.89465	0.00386476	0.1365	-2.02301	ZNF599
ENST00000534003	ENSG00000109920	0.0546185	5.5522	2.8945	0.00386656	0.136507	-2.6951	FNBP4
ENST00000506679	ENSG00000250361	-0.360376	-0.322712	-2.89371	0.00387619	0.136791	-1.98947	GYPB
ENST00000265382	ENSG00000107242	-0.161717	3.30829	-2.8921	0.00389595	0.137431	-2.30183	PIP5K1B
ENST00000396496	ENSG00000183323	-0.064959	4.79103	-2.89119	0.00390718	0.13777	-2.55257	CCDC125
ENST00000639443	ENSG00000178445	0.302153	-2.28787	2.89104	0.00390911	0.137782	-2.01564	GLDC
ENST00000475367	ENSG00000197694	0.103775	2.48303	2.89084	0.00391158	0.137797	-2.18256	SPTAN1
ENST00000599256	ENSG00000221983	-0.141249	2.1977	-2.89074	0.00391277	0.137797	-2.14086	UBA52
ENST00000565915	ENSG00000077238	0.135522	2.41436	2.8896	0.00392686	0.138236	-2.18336	IL4R
ENST00000647209	ENSG00000166340	-0.544586	3.1241	-2.88919	0.00393199	0.13836	-2.2886	TPP1
ENST00000371121	ENSG00000102038	-0.318916	-2.02969	-2.88903	0.00393396	0.138372	-2.02365	SMARCA1
ENST00000298649	ENSG00000156515	-0.316007	4.21806	-2.88851	0.00394041	0.138542	-2.46541	HK1
ENST00000637771	ENSG00000127951	-0.0975645	5.30818	-2.88809	0.00394567	0.138607	-2.67122	FGL2
ENST00000494798	ENSG00000153283	0.0862877	4.64277	2.88809	0.0039457	0.138607	-2.55648	CD96
ENST00000302386	ENSG00000170296	-0.0932117	3.82549	-2.88785	0.00394862	0.138607	-2.40311	GABARAP
ENST00000557459	ENSG00000100906	-0.147791	2.13789	-2.88784	0.00394875	0.138607	-2.13665	NFKBIA
ENST00000497028	ENSG00000172671	-0.177814	1.23705	-2.88745	0.0039537	0.138724	-2.03876	ZFAND4
ENST00000239223	ENSG00000120129	-0.072659	7.92333	-2.88718	0.00395707	0.138785	-3.22511	DUSP1
ENST00000474473	ENSG00000163565	0.0928812	4.91675	2.88662	0.00396405	0.138898	-2.5923	IFI16
ENST00000537119	ENSG00000256223	-0.305303	-2.69555	-2.8866	0.00396425	0.138898	-2.01375	ZNF10
ENST00000569622	ENSG00000261740	0.258501	1.78837	2.88653	0.00396517	0.138898	-2.10607	BOLA2-SMG1P6
ENST00000461821	ENSG00000066422	0.0623057	3.42757	2.88595	0.00397239	0.139094	-2.34376	ZBTB11
ENST00000639235	ENSG00000124155	0.358198	-2.99373	2.88578	0.00397453	0.139112	-2.01127	PIGT
ENST00000474872	ENSG00000134321	0.223266	0.542576	2.88523	0.00398143	0.139296	-2.01008	RSAD2
ENST00000635323	ENSG00000283050	0.0989973	2.93349	2.88489	0.00398576	0.139318	-2.26893	GTF2IP12
ENST00000509647	ENSG00000083857	-0.372211	-0.725279	-2.88485	0.00398621	0.139318	-2.02056	FAT1
ENST00000465721	ENSG00000080802	0.320083	-2.61586	2.88479	0.00398696	0.139318	-2.02191	CNOT4
ENST00000452576	ENSG00000146530	0.513346	-0.433718	2.88449	0.00399076	0.139394	-2.01074	VWDE
ENST00000550736	ENSG00000120832	-0.270452	-2.47912	-2.88411	0.00399557	0.139505	-2.02534	MTERF2
ENST00000393845	ENSG00000206530	0.080638	3.90187	2.88356	0.00400245	0.139688	-2.43154	CFAP44
ENST00000475946	ENSG00000124782	0.0711619	5.22126	2.88255	0.00401518	0.139972	-2.6654	RREB1
ENST00000370132	ENSG00000137992	0.038513	4.77043	2.88241	0.00401702	0.139972	-2.58358	DBT
ENST00000242057	ENSG00000106546	0.0765035	6.48078	2.88235	0.0040178	0.139972	-2.91759	AHR
ENST00000373493	ENSG00000162521	0.0422563	6.29465	2.88232	0.00401812	0.139972	-2.87873	RBBP4
ENST00000294507	ENSG00000162511	0.0468324	9.17037	2.88227	0.00401876	0.139972	-3.5861	LAPTM5
ENST00000378142	ENSG00000171659	0.242841	2.04418	2.88143	0.00402941	0.140286	-2.16649	GPR34
ENST00000421707	ENSG00000076770	-0.217922	5.26651	-2.8813	0.00403111	0.140288	-2.68173	MBNL3
ENST00000507224	ENSG00000198589	0.0686031	7.82647	2.88078	0.00403764	0.140438	-3.24728	LRBA
ENST00000580958	ENSG00000141380	0.0796537	2.47327	2.8807	0.00403871	0.140438	-2.20855	SS18
ENST00000469971	ENSG00000170417	0.0528342	5.51218	2.88045	0.00404185	0.14049	-2.72483	TMEM182
ENST00000543365	ENSG00000180448	-0.695572	2.93885	-2.88029	0.00404394	0.140505	-2.38887	ARHGAP45
ENST00000562680	ENSG00000196628	0.116292	2.61093	2.87997	0.004048	0.140589	-2.23726	TCF4
ENST00000621048	ENSG00000141664	0.152347	2.89356	2.87972	0.00405115	0.140641	-2.281	ZCCHC2
ENST00000341255	ENSG00000188636	0.0669177	4.30769	2.87946	0.00405455	0.140702	-2.5113	RTL6
ENST00000614293	ENSG00000107331	-0.511415	0.39512	-2.87927	0.00405696	0.140729	-2.12429	ABCA2
ENST00000546800	ENSG00000111331	0.293992	-2.83675	2.87893	0.00406127	0.140821	-2.03105	OAS3
ENST00000299502	ENSG00000197632	0.236126	1.0969	2.87879	0.00406311	0.140827	-2.0616	SERPINB2
ENST00000534183	ENSG00000162174	-0.281484	-0.98966	-2.87828	0.00406955	0.140994	-2.04909	ASRGL1
ENST00000638732	ENSG00000117400	-0.339841	-1.79666	-2.87719	0.00408363	0.141424	-2.05649	MPL
ENST00000444316	ENSG00000153064	0.323243	4.18983	2.87672	0.00408966	0.141575	-2.55549	BANK1
ENST00000261652	ENSG00000240505	0.357836	-1.69626	2.87551	0.00410517	0.142055	-2.05518	TNFRSF13B
ENST00000317551	ENSG00000139624	-0.13518	4.13492	-2.87526	0.00410846	0.142102	-2.48872	CERS5
ENST00000489775	ENSG00000188313	0.155838	2.8055	2.87504	0.00411132	0.142102	-2.27976	PLSCR1
ENST00000374303	ENSG00000117640	-0.374455	3.19811	-2.87502	0.00411151	0.142102	-2.34818	MTFR1L
ENST00000510038	ENSG00000113648	-0.486642	0.928864	-2.87449	0.0041184	0.142276	-2.11818	H2AFY
ENST00000481541	ENSG00000115486	0.325953	-0.356274	2.87415	0.00412277	0.142276	-2.03828	GGCX
ENST00000533004	ENSG00000203499	0.14157	0.42733	2.87412	0.0041232	0.142276	-2.0335	IQANK1
ENST00000486146	ENSG00000135899	0.0863118	3.17483	2.87412	0.00412321	0.142276	-2.3315	SP110
ENST00000306085	ENSG00000169871	0.0442076	7.49453	2.87357	0.0041304	0.142411	-3.16872	TRIM56
ENST00000531922	ENSG00000167994	-0.372336	-0.640108	-2.87356	0.00413046	0.142411	-2.04489	RAB3IL1
ENST00000240185	ENSG00000120948	0.0495328	6.46672	2.87312	0.00413625	0.142553	-2.9401	TARDBP
ENST00000309680	ENSG00000172867	-0.244713	-2.44347	-2.87271	0.00414149	0.142643	-2.05232	KRT2
ENST00000261438	ENSG00000109787	-0.0289123	8.22964	-2.87257	0.00414339	0.142643	-3.35376	KLF3
ENST00000647724	ENSG00000182307	-0.365799	-2.96082	-2.87253	0.00414386	0.142643	-2.04351	C8orf33
ENST00000545043	ENSG00000166548	0.464648	-2.14072	2.87233	0.00414645	0.142674	-2.06012	TK2
ENST00000344517	ENSG00000135776	-0.0810987	5.60629	-2.87201	0.00415063	0.142757	-2.76452	ABCB10
ENST00000484909	ENSG00000152689	0.168586	1.03407	2.87189	0.00415219	0.142757	-2.06989	RASGRP3
ENST00000492938	ENSG00000184903	0.24259	-0.0634107	2.87169	0.00415478	0.142789	-2.03815	IMMP2L
ENST00000565768	ENSG00000260549	-0.373458	-0.378408	-2.87136	0.0041592	0.142883	-2.04653	MT1L
ENST00000491210	ENSG00000163563	0.0703052	6.03747	2.87113	0.00416217	0.142927	-2.85348	MNDA
ENST00000378460	ENSG00000030066	0.0363477	6.06213	2.87028	0.00417331	0.143252	-2.86582	NUP160
ENST00000453772	ENSG00000234651	-0.587741	0.72005	-2.87012	0.00417535	0.143265	-2.05531	BAG6
ENST00000398409	ENSG00000101439	0.273002	5.20585	2.86979	0.00417967	0.143314	-2.7493	CST3
ENST00000427149	ENSG00000185485	0.084731	3.29786	2.86976	0.00418014	0.143314	-2.36552	SDHAP1
ENST00000537388	ENSG00000180537	-0.664316	0.374461	-2.86919	0.00418761	0.143411	-2.04986	RNF182
ENST00000592787	ENSG00000104904	-0.221571	5.56957	-2.86908	0.00418908	0.143411	-2.87901	OAZ1
ENST00000460868	ENSG00000102786	-0.388636	-1.14888	-2.86905	0.00418948	0.143411	-2.06852	INTS6
ENST00000607619	ENSG00000051825	0.267818	-0.897218	2.86893	0.00419096	0.143411	-2.06566	MPHOSPH9
ENST00000535284	ENSG00000140853	0.151686	2.11119	2.8689	0.00419137	0.143411	-2.19204	NLRC5
ENST00000508604	ENSG00000138750	0.216744	0.69467	2.86859	0.00419541	0.143492	-2.05858	NUP54
ENST00000618612	ENSG00000088832	0.633082	0.564885	2.86844	0.00419744	0.143504	-2.07039	FKBP1A
ENST00000344113	ENSG00000054654	0.0793575	9.85531	2.86745	0.00421054	0.143894	-3.85646	SYNE2
ENST00000307641	ENSG00000168256	-0.581365	0.409841	-2.86706	0.0042157	0.143985	-2.05921	NKIRAS2
ENST00000613020	ENSG00000275885	-0.559182	-0.265828	-2.86698	0.00421669	0.143985	-2.04947	PRPF31
ENST00000561158	ENSG00000259698	0.22029	0.474393	2.86686	0.00421826	0.143985	-2.05752	FAM30C
ENST00000458108	ENSG00000234737	0.236307	0.123469	2.86666	0.00422102	0.144022	-2.05036	KRT18P15
ENST00000568107	ENSG00000261609	0.0438434	5.06095	2.86638	0.00422462	0.144087	-2.68036	GAN
ENST00000507994	ENSG00000070190	0.0889363	3.87876	2.8662	0.0042271	0.144114	-2.47137	DAPP1
ENST00000316763	ENSG00000105053	-0.158844	4.30359	-2.86501	0.00424286	0.144594	-2.54516	VRK3
ENST00000243440	ENSG00000123685	-0.394359	-1.18715	-2.86474	0.00424644	0.144648	-2.07766	BATF3
ENST00000290649	ENSG00000159461	-0.075898	6.75493	-2.86464	0.00424782	0.144648	-3.02226	AMFR
ENST00000481982	ENSG00000117543	0.110977	1.275	2.86446	0.00425018	0.14467	-2.10957	DPH5
ENST00000551402	ENSG00000177426	0.191451	1.15434	2.86408	0.0042553	0.144758	-2.09926	TGIF1
ENST00000497658	ENSG00000173889	0.0725003	3.918	2.86397	0.00425678	0.144758	-2.48409	PHC3
ENST00000463434	ENSG00000241549	0.0881227	2.91512	2.86389	0.00425784	0.144758	-2.32339	GUSBP2
ENST00000643018	ENSG00000285223	-0.24347	-2.73694	-2.86357	0.00426201	0.144824	-2.06834	AC270253.2
ENST00000496420	ENSG00000127980	0.0702367	3.24587	2.86349	0.00426316	0.144824	-2.37451	PEX1
ENST00000437687	ENSG00000184903	0.294248	-0.443087	2.86313	0.00426799	0.144877	-2.06316	IMMP2L
ENST00000522926	ENSG00000145901	0.0912261	1.72357	2.86312	0.00426813	0.144877	-2.15338	TNIP1
ENST00000368189	ENSG00000143297	0.223637	3.43209	2.86279	0.00427255	0.14496	-2.42397	FCRL5
ENST00000305958	ENSG00000088826	-0.506899	2.31231	-2.86257	0.00427543	0.14496	-2.23456	SMOX
ENST00000421144	ENSG00000224830	0.298591	-1.4216	2.86256	0.00427564	0.14496	-2.08998	OR2X1P
ENST00000628219	ENSG00000281078	0.311281	-2.18535	2.86221	0.00428025	0.145037	-2.08662	IGKV1D-8
ENST00000477437	ENSG00000159445	0.156501	1.02612	2.86213	0.00428133	0.145037	-2.0967	THEM4
ENST00000390539	ENSG00000211890	0.388594	-2.21805	2.86186	0.00428497	0.145103	-2.06653	IGHA2
ENST00000502908	ENSG00000138760	0.234608	1.34191	2.86133	0.00429208	0.145286	-2.12634	SCARB2
ENST00000506262	ENSG00000121892	0.112806	1.233	2.86062	0.00430171	0.145509	-2.114	PDS5A
ENST00000561940	ENSG00000157106	0.161963	1.15432	2.86059	0.00430207	0.145509	-2.10637	SMG1
ENST00000595213	ENSG00000099785	-0.149119	1.54524	-2.85935	0.00431883	0.146018	-2.14237	2021-03-02
ENST00000634433	ENSG00000012048	-0.431622	-0.652122	-2.85918	0.00432113	0.146038	-2.08164	BRCA1
ENST00000313421	ENSG00000013725	0.0638435	5.53331	2.85861	0.00432883	0.146241	-2.80156	CD6
ENST00000342437	ENSG00000151623	0.210887	3.97154	2.85835	0.00433235	0.146302	-2.52532	NR3C2
ENST00000539642	ENSG00000069943	-0.474655	-0.448713	-2.85821	0.00433424	0.146308	-2.07463	PIGB
ENST00000553614	ENSG00000092199	0.0990108	4.31013	2.85732	0.00434629	0.146656	-2.572	HNRNPC
ENST00000472780	ENSG00000174738	0.212188	0.455448	2.8566	0.00435608	0.146855	-2.08152	NR1D2
ENST00000428826	ENSG00000108799	0.0497279	6.39281	2.85637	0.00435919	0.146855	-2.96579	EZH1
ENST00000416701	ENSG00000127084	0.0681259	5.56508	2.85635	0.00435948	0.146855	-2.80653	FGD3
ENST00000396037	ENSG00000111728	0.105293	3.15193	2.85634	0.00435966	0.146855	-2.38954	ST8SIA1
ENST00000479075	ENSG00000176261	-0.26894	-1.48578	-2.85626	0.00436076	0.146855	-2.10484	ZBTB8OS
ENST00000580389	ENSG00000108622	-0.395584	-2.33946	-2.85602	0.004364	0.146905	-2.09208	ICAM2
ENST00000447426	ENSG00000106066	-0.450894	-1.50797	-2.85587	0.00436602	0.146905	-2.10628	CPVL
ENST00000639828	ENSG00000243335	0.0924347	4.62032	2.85577	0.00436741	0.146905	-2.63556	KCTD7
ENST00000519817	ENSG00000104497	-0.335323	-1.96175	-2.85521	0.00437516	0.147108	-2.10664	SNX16
ENST00000402285	ENSG00000143947	0.284636	-3.03696	2.85508	0.00437694	0.14711	-2.08561	RPS27A
ENST00000537045	ENSG00000070413	0.704114	1.30358	2.85455	0.00438414	0.147292	-2.26314	DGCR2
ENST00000551241	ENSG00000089127	0.214993	1.05085	2.85435	0.0043869	0.147292	-2.11612	OAS1
ENST00000539463	ENSG00000139726	0.210507	0.0238363	2.8543	0.00438755	0.147292	-2.08161	DENR
ENST00000483146	ENSG00000114744	0.126662	0.534168	2.85386	0.00439364	0.147439	-2.08837	COMMD2
ENST00000477096	ENSG00000132485	0.0613744	5.82634	2.85364	0.00439666	0.147482	-2.86733	ZRANB2
ENST00000286800	ENSG00000156273	0.0544249	8.86751	2.85334	0.00440077	0.147562	-3.58375	BACH1
ENST00000342456	ENSG00000006534	-0.0818562	4.54092	-2.85316	0.00440317	0.147571	-2.61294	ALDH3B1
ENST00000414145	ENSG00000228582	-0.510584	-2.59723	-2.85307	0.0044045	0.147571	-2.09527	TAP2
ENST00000376745	ENSG00000172531	-0.0590462	6.17769	-2.85275	0.00440887	0.147656	-2.93236	PPP1CA
ENST00000251250	ENSG00000104047	0.0557525	4.01848	2.85263	0.00441048	0.147656	-2.53637	DTWD1
ENST00000308448	ENSG00000138138	0.0612596	4.72449	2.85161	0.00442459	0.14807	-2.66629	ATAD1
ENST00000555759	ENSG00000176438	0.0782463	4.34186	2.85123	0.0044298	0.148187	-2.59347	SYNE3
ENST00000377026	ENSG00000125814	-0.651655	-0.19061	-2.85067	0.0044376	0.14839	-2.09017	NAPB
ENST00000507489	ENSG00000170448	0.693448	-0.346787	2.85037	0.00444179	0.148472	-2.09088	NFXL1
ENST00000575669	ENSG00000134419	0.0661603	3.66998	2.84985	0.00444895	0.148595	-2.48457	RPS15A
ENST00000486459	ENSG00000175066	-0.308165	-0.965688	-2.84976	0.00445023	0.148595	-2.11589	GK5
ENST00000370162	ENSG00000166169	-0.675505	-0.227366	-2.84973	0.0044507	0.148595	-2.09382	POLL
ENST00000508290	ENSG00000164466	0.26712	-0.568595	2.84956	0.00445307	0.148616	-2.09833	SFXN1
ENST00000487363	ENSG00000164985	0.179251	1.99686	2.84898	0.00446107	0.148809	-2.23137	PSIP1
ENST00000505366	ENSG00000056097	0.442788	-0.772325	2.84879	0.00446377	0.148809	-2.10918	ZFR
ENST00000360338	ENSG00000197714	0.043781	6.73398	2.84877	0.00446408	0.148809	-3.06808	ZNF460
ENST00000421840	ENSG00000238105	0.10434	1.78377	2.84854	0.00446719	0.148846	-2.20703	GOLGA2P5
ENST00000418596	ENSG00000155744	0.0570865	7.98128	2.84826	0.00447114	0.148846	-3.36362	FAM126B
ENST00000551983	ENSG00000166598	0.0978345	3.08172	2.84826	0.00447117	0.148846	-2.39328	HSP90B1
ENST00000413697	ENSG00000135945	0.135117	3.74216	2.84819	0.00447216	0.148846	-2.50255	REV1
ENST00000491977	ENSG00000243264	0.360135	-1.44396	2.84791	0.00447597	0.148915	-2.1178	IGKV2D-29
ENST00000393134	ENSG00000119950	-0.575318	0.228195	-2.84759	0.00448047	0.14896	-2.11241	MXI1
ENST00000550804	ENSG00000012822	-0.188069	4.46979	-2.84757	0.0044808	0.14896	-2.61607	CALCOCO1
ENST00000341285	ENSG00000118564	0.054838	7.82972	2.84729	0.00448465	0.14903	-3.32405	FBXL5
ENST00000380466	ENSG00000141504	0.4458	0.115775	2.84657	0.0044948	0.149309	-2.10082	SAT2
ENST00000472310	ENSG00000005059	0.204341	1.47536	2.8457	0.00450701	0.149656	-2.18306	MCUB
ENST00000521591	ENSG00000145901	-0.360673	-2.97295	-2.84545	0.00451054	0.149665	-2.10647	TNIP1
ENST00000265734	ENSG00000105810	0.0532063	6.54926	2.84542	0.00451094	0.149665	-3.04158	CDK6
ENST00000436258	ENSG00000189212	0.224172	0.106638	2.84531	0.00451253	0.149665	-2.1035	DPY19L2P1
ENST00000430881	ENSG00000121858	0.0981309	2.15268	2.84494	0.00451763	0.149737	-2.26022	TNFSF10
ENST00000464470	ENSG00000139597	0.0632462	2.8807	2.8449	0.00451819	0.149737	-2.36828	N4BP2L1
ENST00000464902	ENSG00000158552	0.462845	0.783165	2.84469	0.00452126	0.14978	-2.13016	ZFAND2B
ENST00000535202	ENSG00000061936	0.307801	-0.474803	2.84445	0.0045246	0.149833	-2.11503	SFSWAP
ENST00000569441	ENSG00000161999	0.285644	-3.1	2.84418	0.00452836	0.149899	-2.11112	JMJD8
ENST00000559487	ENSG00000259630	0.140795	0.933106	2.84393	0.00453192	0.149959	-2.13348	AC104046.1
ENST00000443798	ENSG00000129657	-0.098223	7.0619	-2.84376	0.0045343	0.149978	-3.14407	SEC14L1
ENST00000506490	ENSG00000198237	0.176634	2.78357	2.84364	0.00453602	0.149978	-2.36088	AC131392.1
ENST00000491847	ENSG00000114737	0.0908511	5.21746	2.84324	0.00454162	0.150103	-2.77825	CISH
ENST00000469266	ENSG00000188313	0.131476	3.35162	2.84293	0.00454602	0.150103	-2.44956	PLSCR1
ENST00000447750	ENSG00000203879	-0.049088	5.52519	-2.84283	0.00454755	0.150103	-2.82891	GDI1
ENST00000264805	ENSG00000138735	-0.429909	1.37862	-2.84278	0.00454822	0.150103	-2.17736	PDE5A
ENST00000374134	ENSG00000138835	-0.434285	1.44718	-2.84275	0.00454859	0.150103	-2.17575	RGS3
ENST00000587882	ENSG00000033627	0.135668	1.26499	2.8426	0.0045507	0.150115	-2.16059	ATP6V0A1
ENST00000473612	ENSG00000131374	0.17141	0.295314	2.84163	0.00456459	0.150515	-2.11398	TBC1D5
ENST00000236147	ENSG00000188404	0.0643607	10.1334	2.84144	0.00456729	0.150546	-4.00109	SELL
ENST00000589856	ENSG00000168591	-0.0920903	2.2536	-2.84122	0.00457039	0.150567	-2.2782	TMUB2
ENST00000487997	ENSG00000119314	0.323786	-1.34423	2.84114	0.00457146	0.150567	-2.14126	PTBP3
ENST00000359440	ENSG00000188869	-0.237014	-2.40918	-2.84056	0.00457971	0.150781	-2.1315	TMC3
ENST00000485330	ENSG00000163607	-0.181465	0.368384	-2.84024	0.00458427	0.15086	-2.11736	GTPBP8
ENST00000567804	ENSG00000188603	-0.317332	-2.59001	-2.84015	0.00458565	0.15086	-2.12786	CLN3
ENST00000265070	ENSG00000113384	-0.0296054	6.4317	-2.83958	0.00459376	0.151011	-3.02497	GOLPH3
ENST00000371818	ENSG00000119917	0.176614	6.35472	2.83952	0.0045947	0.151011	-3.01513	IFIT3
ENST00000541544	ENSG00000165458	-0.308042	-1.31285	-2.83945	0.00459554	0.151011	-2.14807	INPPL1
ENST00000621290	ENSG00000275736	0.326477	-3.09295	2.83931	0.00459755	0.151019	-2.12368	OSCAR
ENST00000519938	ENSG00000104365	0.0855579	3.24348	2.83906	0.00460119	0.151037	-2.43816	IKBKB
ENST00000637569	ENSG00000152582	0.336961	0.220521	2.83891	0.00460328	0.151037	-2.1214	SPEF2
ENST00000339562	ENSG00000153234	-0.336978	-2.03206	-2.83891	0.0046034	0.151037	-2.1371	NR4A2
ENST00000426229	ENSG00000159346	-0.257599	3.03577	-2.83877	0.00460539	0.151044	-2.39881	ADIPOR1
ENST00000526580	ENSG00000198431	-0.315189	-0.0692342	-2.83862	0.00460749	0.151055	-2.12076	TXNRD1
ENST00000379328	ENSG00000107485	0.265175	1.88629	2.83835	0.00461144	0.151127	-2.25525	GATA3
ENST00000370507	ENSG00000101187	0.276779	-2.66318	2.8378	0.00461931	0.151327	-2.13374	SLCO4A1
ENST00000482660	ENSG00000143924	0.185324	0.346784	2.83681	0.00463352	0.151734	-2.12737	EML4
ENST00000304788	ENSG00000170191	-0.0804486	2.42549	-2.83633	0.00464038	0.1519	-2.3202	NANP
ENST00000245457	ENSG00000125384	0.0587361	5.70196	2.83612	0.00464354	0.151926	-2.89243	PTGER2
ENST00000380701	ENSG00000164989	-0.110579	1.90594	-2.83603	0.00464473	0.151926	-2.25371	CCDC171
ENST00000473341	ENSG00000059378	0.093525	4.87776	2.83561	0.00465078	0.152043	-2.73239	PARP12
ENST00000433557	ENSG00000152818	-0.0790465	2.99828	-2.83549	0.00465263	0.152043	-2.40126	UTRN
ENST00000568101	ENSG00000159720	-0.293512	-2.63275	-2.83542	0.00465363	0.152043	-2.1382	ATP6V0D1
ENST00000425753	ENSG00000104522	-0.255399	4.73567	-2.83459	0.00466571	0.152332	-2.71129	TSTA3
ENST00000572297	ENSG00000140993	-0.314272	-2.44744	-2.83456	0.00466605	0.152332	-2.14396	TIGD7
ENST00000473814	ENSG00000186591	-0.36752	0.441778	-2.83421	0.00467109	0.15236	-2.13877	UBE2H
ENST00000472396	ENSG00000186591	-0.503981	-0.934526	-2.83413	0.00467223	0.15236	-2.14484	UBE2H
ENST00000469529	ENSG00000076604	0.295861	-2.89466	2.83399	0.00467426	0.15236	-2.13881	TRAF4
ENST00000534564	ENSG00000074266	0.100226	2.00009	2.83397	0.00467458	0.15236	-2.27102	EED
ENST00000325139	ENSG00000105443	-0.406134	-1.16992	-2.83389	0.00467583	0.15236	-2.15239	CYTH2
ENST00000542720	ENSG00000131023	-0.318562	-3.05211	-2.83338	0.00468317	0.152521	-2.13713	LATS1
ENST00000485841	ENSG00000188529	0.047193	6.05843	2.83325	0.00468507	0.152521	-2.97169	SRSF10
ENST00000392088	ENSG00000127824	-0.409269	0.110863	-2.83318	0.00468611	0.152521	-2.13725	TUBA4A
ENST00000549857	ENSG00000258315	-0.128098	0.823531	-2.83289	0.0046903	0.152599	-2.15209	C17orf49
ENST00000470143	ENSG00000101361	0.125792	1.0239	2.83268	0.00469337	0.152624	-2.16773	NOP56
ENST00000480697	ENSG00000196139	-0.274182	-0.320019	-2.8326	0.00469463	0.152624	-2.14118	AKR1C3
ENST00000389863	ENSG00000197381	0.164964	3.08476	2.83194	0.00470414	0.152875	-2.44355	ADARB1
ENST00000356493	ENSG00000165283	-0.0795053	4.79886	-2.83101	0.00471784	0.153235	-2.72999	STOML2
ENST00000498582	ENSG00000148019	-0.302986	-0.542392	-2.83094	0.00471882	0.153235	-2.14481	CEP78
ENST00000509046	ENSG00000251135	-0.221622	-0.502773	-2.83031	0.0047281	0.153478	-2.14707	AC008565.1
ENST00000261651	ENSG00000128438	0.264539	0.010956	2.82996	0.00473316	0.153562	-2.14159	TBC1D27P
ENST00000624687	ENSG00000280411	0.434035	-0.865925	2.82989	0.00473427	0.153562	-2.14378	IGHV1-69D
ENST00000536358	ENSG00000189046	0.238101	-0.112174	2.82964	0.00473789	0.153621	-2.14237	ALKBH2
ENST00000649102	ENSG00000285932	-0.211677	-0.125833	-2.82907	0.00474626	0.153834	-2.14583	AL133353.2
ENST00000221431	ENSG00000104835	0.468985	-1.39167	2.82805	0.00476129	0.154263	-2.15317	SARS2
ENST00000373731	ENSG00000112078	-0.0400221	7.32108	-2.82781	0.00476497	0.154323	-3.25386	KCTD20
ENST00000401624	ENSG00000100346	0.2723	-2.82996	2.82764	0.00476737	0.154343	-2.15457	CACNA1I
ENST00000525973	ENSG00000149294	-0.282582	-2.64602	-2.82619	0.00478891	0.154981	-2.16013	NCAM1
ENST00000481780	ENSG00000176393	0.222818	-3.37297	2.82586	0.00479384	0.155043	-2.15358	RNPEP
ENST00000591511	ENSG00000267680	-0.140245	1.37954	-2.82572	0.00479586	0.155043	-2.21259	ZNF224
ENST00000358602	ENSG00000132466	0.128941	4.90889	2.82559	0.00479784	0.155043	-2.77575	ANKRD17
ENST00000375249	ENSG00000130956	0.0756427	3.45521	2.82557	0.00479808	0.155043	-2.52165	HABP4
ENST00000574997	ENSG00000121060	0.0913853	2.77737	2.82543	0.00480019	0.155052	-2.40579	TRIM25
ENST00000564133	ENSG00000067365	-0.25542	-1.10652	-2.8253	0.00480214	0.155057	-2.1785	METTL22
ENST00000268797	ENSG00000141098	-0.21773	3.47393	-2.82504	0.00480601	0.155109	-2.51968	GFOD2
ENST00000553755	ENSG00000131981	-0.398583	0.0700337	-2.82462	0.0048123	0.155109	-2.15953	LGALS3
ENST00000586834	ENSG00000141664	0.223579	4.03023	2.8246	0.00481265	0.155109	-2.62038	ZCCHC2
ENST00000587751	ENSG00000267796	-0.242956	-2.54144	-2.82446	0.00481463	0.155109	-2.16653	LIN37
ENST00000301180	ENSG00000066084	0.0454324	8.01316	2.82444	0.00481494	0.155109	-3.43209	DIP2B
ENST00000312994	ENSG00000081177	0.166458	1.85679	2.82436	0.00481622	0.155109	-2.28011	EXD2
ENST00000548954	ENSG00000135678	0.356102	-2.49459	2.82434	0.00481647	0.155109	-2.16758	CPM
ENST00000463346	ENSG00000253882	0.423862	-1.07861	2.82368	0.00482631	0.155257	-2.17523	AC099548.2
ENST00000568702	ENSG00000261371	-0.353737	1.62547	-2.82357	0.00482797	0.155257	-2.28673	PECAM1
ENST00000554969	ENSG00000092199	-0.56276	1.65065	-2.82357	0.00482799	0.155257	-2.27563	HNRNPC
ENST00000443227	ENSG00000003402	-0.390056	1.65787	-2.82355	0.00482834	0.155257	-2.26391	CFLAR
ENST00000471651	ENSG00000117448	0.122881	1.61945	2.82317	0.00483388	0.155377	-2.25124	AKR1A1
ENST00000309733	ENSG00000174749	0.104504	8.89838	2.82285	0.0048387	0.155473	-3.68093	FAM241A
ENST00000544145	ENSG00000137198	-0.337641	-2.43613	-2.82225	0.0048477	0.155704	-2.17323	GMPR
ENST00000390492	ENSG00000211844	0.162067	0.400731	2.82118	0.00486379	0.156162	-2.1705	TRAJ45
ENST00000490121	ENSG00000183597	-0.269453	-2.16767	-2.8208	0.00486952	0.156242	-2.183	TANGO2
ENST00000514492	ENSG00000248769	0.371757	0.779598	2.82078	0.00486993	0.156242	-2.19689	AC139495.2
ENST00000371625	ENSG00000107317	-0.383744	-0.957063	-2.82035	0.00487631	0.156388	-2.17079	PTGDS
ENST00000557830	ENSG00000092330	0.108694	1.31063	2.82011	0.0048799	0.156436	-2.22218	TINF2
ENST00000373371	ENSG00000136856	-0.419715	-2.13606	-2.82	0.00488168	0.156436	-2.17858	SLC2A8
ENST00000526038	ENSG00000197816	0.129285	1.70429	2.81989	0.00488331	0.156436	-2.2687	CCDC180
ENST00000529720	ENSG00000100697	-0.310073	-0.729623	-2.81973	0.00488574	0.156455	-2.18142	DICER1
ENST00000390339	ENSG00000211692	-0.2687	-1.81644	-2.81906	0.00489579	0.156719	-2.18834	TRGJP1
ENST00000484625	ENSG00000243280	0.226124	-0.835042	2.8187	0.00490129	0.156836	-2.1866	AC093663.2
ENST00000388712	ENSG00000135052	-0.452905	2.17252	-2.81843	0.00490548	0.156911	-2.32793	GOLM1
ENST00000489243	ENSG00000107077	0.0809876	3.95068	2.81779	0.00491508	0.157115	-2.62081	KDM4C
ENST00000369531	ENSG00000130830	-0.346237	-1.99117	-2.81776	0.00491554	0.157115	-2.19096	MPP1
ENST00000462741	ENSG00000010327	0.375866	-2.05859	2.81734	0.00492197	0.157181	-2.18935	STAB1
ENST00000610315	ENSG00000261115	0.294185	-1.19946	2.81721	0.00492402	0.157181	-2.19638	TMEM178B
ENST00000455824	ENSG00000100380	-0.3566	2.42497	-2.81721	0.00492403	0.157181	-2.3832	ST13
ENST00000609596	ENSG00000237438	0.0766185	2.70625	2.81713	0.00492524	0.157181	-2.41689	CECR7
ENST00000620947	ENSG00000143384	0.0825679	7.91426	2.81682	0.00492985	0.157181	-3.54458	MCL1
ENST00000442010	ENSG00000225051	0.210345	-2.69269	2.81672	0.00493137	0.157181	-2.1821	HMGB3P22
ENST00000502913	ENSG00000138646	0.455193	-2.22603	2.81672	0.00493138	0.157181	-2.19173	HERC5
ENST00000490673	ENSG00000054277	-0.259836	2.3688	-2.81666	0.0049323	0.157181	-2.3698	OPN3
ENST00000341516	ENSG00000139990	0.065437	5.39305	2.8163	0.00493789	0.1573	-2.88316	DCAF5
ENST00000580070	ENSG00000266412	-0.500582	-1.2487	-2.81559	0.00494872	0.157586	-2.19055	NCOA4
ENST00000495390	ENSG00000090520	0.0609303	3.63833	2.81533	0.00495259	0.157651	-2.57097	DNAJB11
ENST00000371856	ENSG00000124214	-0.100341	4.58692	-2.81518	0.004955	0.157669	-2.73312	STAU1
ENST00000225441	ENSG00000108309	-0.328807	2.63995	-2.81485	0.00496008	0.15772	-2.40864	RUNDC3A
ENST00000373934	ENSG00000164649	0.518072	-0.00619406	2.81483	0.00496031	0.15772	-2.17925	CDCA7L
ENST00000360156	ENSG00000125354	0.0714055	4.84383	2.81434	0.00496784	0.157901	-2.79092	2021-09-06
ENST00000479715	ENSG00000125818	-0.503645	-2.03528	-2.81401	0.00497285	0.157951	-2.18637	PSMF1
ENST00000417392	ENSG00000073849	0.301356	-2.85467	2.8139	0.00497457	0.157951	-2.187	ST6GAL1
ENST00000281455	ENSG00000151726	0.0889543	9.68434	2.81383	0.00497571	0.157951	-3.94383	ACSL1
ENST00000473208	ENSG00000163785	0.0754229	3.12678	2.81375	0.00497683	0.157951	-2.49395	RYK
ENST00000399777	ENSG00000099968	-0.274683	3.42677	-2.81324	0.00498474	0.158144	-2.54085	BCL2L13
ENST00000558763	ENSG00000166949	0.166435	0.832405	2.81222	0.00500044	0.158583	-2.21152	SMAD3
ENST00000419600	ENSG00000156298	-0.383017	-1.08693	-2.81176	0.00500763	0.158752	-2.20577	TSPAN7
ENST00000525389	ENSG00000136573	0.235645	0.451484	2.81159	0.00501018	0.158774	-2.19653	BLK
ENST00000463897	ENSG00000107140	-0.262331	-2.30441	-2.81133	0.0050142	0.158842	-2.20246	TESK1
ENST00000318010	ENSG00000214013	0.0575176	4.85778	2.81063	0.00502504	0.159127	-2.79677	GANC
ENST00000572107	ENSG00000132530	0.188638	0.951917	2.81037	0.00502915	0.159161	-2.22122	XAF1
ENST00000406555	ENSG00000172889	-0.324093	-2.5794	-2.81017	0.00503219	0.159161	-2.19678	EGFL7
ENST00000477836	ENSG00000099956	0.1524	0.718912	2.8101	0.00503334	0.159161	-2.20757	SMARCB1
ENST00000573548	ENSG00000173821	0.21255	2.22023	2.81005	0.00503411	0.159161	-2.3613	RNF213
ENST00000586358	ENSG00000118046	-0.230499	1.88282	-2.80988	0.00503676	0.159161	-2.42255	STK11
ENST00000603197	ENSG00000271503	-0.12688	7.81386	-2.80977	0.00503846	0.159161	-3.44802	CCL5
ENST00000637228	ENSG00000185271	-0.443936	1.17462	-2.80972	0.00503916	0.159161	-2.23144	KLHL33
ENST00000486554	ENSG00000157514	-0.0865399	3.92795	-2.8095	0.00504266	0.159213	-2.62855	TSC22D3
ENST00000350697	ENSG00000157020	-0.0837999	4.80428	-2.80797	0.00506658	0.159909	-2.79285	SEC13
ENST00000588516	ENSG00000049759	0.267942	-1.93681	2.80778	0.00506948	0.159941	-2.21751	NEDD4L
ENST00000397356	ENSG00000063854	-0.113964	3.01081	-2.8076	0.00507236	0.159973	-2.48447	HAGH
ENST00000376322	ENSG00000102007	0.217701	1.21484	2.80724	0.00507793	0.16009	-2.24864	PLP2
ENST00000404816	ENSG00000049323	-0.353958	2.05061	-2.80696	0.00508227	0.160167	-2.34418	LTBP1
ENST00000400762	ENSG00000159674	-0.113145	2.14142	-2.80682	0.00508445	0.160177	-2.35368	SPON2
ENST00000352151	ENSG00000161791	-0.0783314	3.6877	-2.80647	0.00508998	0.160292	-2.60339	FMNL3
ENST00000539843	ENSG00000151148	-0.322549	0.746726	-2.80631	0.00509249	0.160312	-2.21565	UBE3B
ENST00000619985	ENSG00000171101	-0.313475	-0.404455	-2.80589	0.00509906	0.16046	-2.20721	SIGLEC17P
ENST00000507307	ENSG00000127022	-0.350017	-0.730533	-2.80573	0.00510155	0.160479	-2.20684	CANX
ENST00000409688	ENSG00000180354	-0.15533	2.80242	-2.80532	0.0051081	0.160626	-2.45867	MTURN
ENST00000216962	ENSG00000100994	-0.060728	5.56319	-2.80439	0.00512276	0.161028	-2.94434	PYGB
ENST00000340342	ENSG00000135047	-0.206265	2.76487	-2.80417	0.00512619	0.161076	-2.46098	CTSL
ENST00000528878	ENSG00000213462	0.0654996	4.73369	2.80346	0.00513751	0.161372	-2.79032	ERV3-1
ENST00000450976	ENSG00000175182	-0.367211	-1.63296	-2.80333	0.00513957	0.161378	-2.22077	FAM131A
ENST00000529655	ENSG00000175224	-0.615316	0.0543162	-2.80316	0.0051422	0.161401	-2.2093	ATG13
ENST00000372728	ENSG00000133169	-0.266799	-2.30758	-2.80303	0.00514424	0.161406	-2.22105	BEX1
ENST00000321348	ENSG00000071967	-0.0968645	5.78666	-2.80258	0.00515138	0.161547	-2.98647	CYBRD1
ENST00000362012	ENSG00000095303	-0.352992	5.19387	-2.80251	0.00515251	0.161547	-2.88594	PTGS1
ENST00000617735	ENSG00000144407	-0.255196	-0.734969	-2.80207	0.00515944	0.161705	-2.22604	PTH2R
ENST00000492108	ENSG00000113924	-0.317861	-1.56197	-2.80169	0.00516556	0.161837	-2.23502	HGD
ENST00000284856	ENSG00000154620	-0.0954906	-0.858854	-2.80119	0.00517355	0.161973	-2.2503	TMSB4Y
ENST00000460612	ENSG00000121310	0.0884418	2.87739	2.80116	0.00517399	0.161973	-2.49338	ECHDC2
ENST00000551248	ENSG00000135407	0.258293	-0.36891	2.80106	0.00517557	0.161973	-2.21485	AVIL
ENST00000466082	ENSG00000137070	0.267808	-2.47799	2.8009	0.00517812	0.161993	-2.22527	IL11RA
ENST00000588179	ENSG00000141469	-0.457336	-1.29692	-2.80067	0.00518177	0.162048	-2.23271	SLC14A1
ENST00000413079	ENSG00000067057	0.275543	-2.34807	2.8002	0.00518922	0.162222	-2.23004	PFKP
ENST00000529565	ENSG00000196954	0.0587805	6.81028	2.79971	0.00519713	0.162409	-3.21456	CASP4
ENST00000545606	ENSG00000111530	0.0404595	6.1516	2.79932	0.00520333	0.162544	-3.08518	CAND1
ENST00000572221	ENSG00000038358	0.242889	2.09274	2.79908	0.00520715	0.162587	-2.3796	EDC4
ENST00000533635	ENSG00000179532	0.38059	-2.0504	2.7989	0.00521006	0.162587	-2.23733	DNHD1
ENST00000476238	ENSG00000026297	0.521213	-1.06333	2.79888	0.00521044	0.162587	-2.28896	RNASET2
ENST00000641759	ENSG00000177000	-0.468992	-0.292883	-2.79874	0.00521263	0.162596	-2.2211	MTHFR
ENST00000561178	ENSG00000235194	0.0655302	2.94644	2.79823	0.00522075	0.162736	-2.50608	PPP1R3E
ENST00000571217	ENSG00000132530	0.229967	3.67242	2.79818	0.00522165	0.162736	-2.63877	XAF1
ENST00000585831	ENSG00000105058	-0.32373	-1.7055	-2.79811	0.00522281	0.162736	-2.24131	FAM32A
ENST00000443016	ENSG00000148429	0.152861	1.53694	2.79776	0.00522838	0.162831	-2.30834	USP6NL
ENST00000565891	ENSG00000197912	-0.369216	-2.49554	-2.79755	0.00523177	0.162831	-2.22989	SPG7
ENST00000480842	ENSG00000112110	-0.39729	-0.454825	-2.79736	0.0052348	0.162831	-2.22475	MRPL18
ENST00000372231	ENSG00000122359	0.0763722	6.68279	2.79729	0.00523595	0.162831	-3.19803	ANXA11
ENST00000426585	ENSG00000100181	-0.171117	2.7194	-2.79728	0.00523601	0.162831	-2.46684	TPTEP1
ENST00000413259	ENSG00000130830	-0.372221	2.13449	-2.7972	0.00523731	0.162831	-2.38055	MPP1
ENST00000481868	ENSG00000131724	0.277134	-0.360015	2.79708	0.00523923	0.162832	-2.22362	IL13RA1
ENST00000473674	ENSG00000103148	-0.41977	2.3445	-2.79692	0.00524185	0.162854	-2.42877	NPRL3
ENST00000350669	ENSG00000111716	0.0984655	7.39486	2.79678	0.00524407	0.162864	-3.38163	LDHB
ENST00000636834	ENSG00000182389	-0.396237	-1.63226	-2.79658	0.00524744	0.162909	-2.24339	CACNB4
ENST00000306793	ENSG00000168546	0.358041	-1.53921	2.79643	0.0052498	0.162923	-2.24344	GFRA2
ENST00000463328	ENSG00000136527	0.0645109	3.63026	2.79545	0.00526554	0.163352	-2.62685	TRA2B
ENST00000312943	ENSG00000146094	0.128721	3.11332	2.79467	0.00527825	0.163687	-2.55253	DOK3
ENST00000395611	ENSG00000107643	-0.632863	1.54884	-2.79389	0.00529086	0.163985	-2.32242	MAPK8
ENST00000485065	ENSG00000165832	0.227708	0.222862	2.79384	0.00529171	0.163985	-2.23266	TRUB1
ENST00000504211	ENSG00000109332	-0.464888	-0.182147	-2.79306	0.00530447	0.16431	-2.23139	UBE2D3
ENST00000525674	ENSG00000112303	0.521525	-0.2764	2.79296	0.00530602	0.16431	-2.23157	VNN2
ENST00000278071	ENSG00000148841	0.0607909	6.49391	2.79234	0.00531625	0.164567	-3.17053	ITPRIP
ENST00000369724	ENSG00000013392	0.0874693	2.01082	2.79174	0.00532601	0.164809	-2.38671	RWDD2A
ENST00000636789	ENSG00000107863	0.409582	0.12483	2.7915	0.00532991	0.164817	-2.2368	ARHGAP21
ENST00000305768	ENSG00000121289	0.0658823	2.75981	2.79129	0.00533326	0.164817	-2.49389	CEP89
ENST00000561349	ENSG00000169118	-0.346332	-3.02473	-2.79125	0.00533404	0.164817	-2.23856	CSNK1G1
ENST00000255688	ENSG00000133321	-0.0917092	5.19455	-2.7912	0.00533479	0.164817	-2.91617	RARRES3
ENST00000535381	ENSG00000164241	0.0744501	3.23889	2.79113	0.00533591	0.164817	-2.57612	C5orf63
ENST00000511991	ENSG00000188850	-0.24373	-1.91945	-2.7909	0.00533977	0.164877	-2.2557	AC114947.1
ENST00000471981	ENSG00000213064	-0.264824	-0.171491	-2.79053	0.00534583	0.165004	-2.23823	SFT2D2
ENST00000296530	ENSG00000164125	0.179874	4.3798	2.79026	0.00535023	0.165032	-2.77232	FAM198B
ENST00000526145	ENSG00000134954	0.0886644	6.61543	2.79024	0.00535059	0.165032	-3.22217	ETS1
ENST00000517490	ENSG00000085719	-0.0390407	6.86646	-2.78998	0.0053549	0.165105	-3.25749	CPNE3
ENST00000467067	ENSG00000116285	-0.268032	-2.39133	-2.78963	0.00536063	0.165222	-2.25085	ERRFI1
ENST00000461730	ENSG00000183066	0.175821	-0.0188964	2.78939	0.0053645	0.165282	-2.24017	WBP2NL
ENST00000395068	ENSG00000178719	-0.260518	5.235	-2.789	0.00537094	0.165421	-2.92278	GRINA
ENST00000446231	ENSG00000157106	0.0676946	8.34907	2.78833	0.00538206	0.165703	-3.6316	SMG1
ENST00000374472	ENSG00000188822	0.0736289	4.29833	2.78807	0.00538622	0.165715	-2.76662	CNR2
ENST00000375255	ENSG00000115827	0.468567	3.34848	2.78806	0.00538644	0.165715	-2.62462	DCAF17
ENST00000393879	ENSG00000168256	0.0771939	3.51202	2.78795	0.00538826	0.165715	-2.62447	NKIRAS2
ENST00000590235	ENSG00000168591	0.312164	-3.1221	2.78731	0.00539879	0.165978	-2.24756	TMUB2
ENST00000469439	ENSG00000131018	-0.122698	2.24651	-2.7872	0.00540071	0.165978	-2.41829	SYNE1
ENST00000370151	ENSG00000166171	-0.215585	1.7165	-2.78686	0.00540635	0.166073	-2.35488	DPCD
ENST00000484817	ENSG00000241294	0.269735	-0.0688556	2.78678	0.00540767	0.166073	-2.24683	IGKV2-24
ENST00000406925	ENSG00000242028	0.0584356	4.2063	2.78658	0.00541092	0.1661	-2.74649	HYPK
ENST00000432301	ENSG00000131503	-0.706169	-0.723796	-2.78647	0.00541275	0.1661	-2.24798	ANKHD1
ENST00000487987	ENSG00000152061	0.393768	-1.23016	2.78637	0.00541439	0.1661	-2.2675	RABGAP1L
ENST00000442218	ENSG00000211584	-0.137957	3.46086	-2.78611	0.0054187	0.166109	-2.61649	SLC48A1
ENST00000417956	ENSG00000048740	0.172547	6.99993	2.78594	0.00542151	0.166109	-3.3013	CELF2
ENST00000585494	ENSG00000066926	-0.363173	2.64314	-2.78584	0.0054233	0.166109	-2.49009	FECH
ENST00000392748	ENSG00000110002	-0.103794	2.93767	-2.78578	0.00542419	0.166109	-2.53413	VWA5A
ENST00000512027	ENSG00000183258	0.251122	-2.61271	2.78577	0.0054244	0.166109	-2.25736	DDX41
ENST00000538851	ENSG00000081760	-0.249126	-2.41487	-2.78504	0.00543662	0.166424	-2.26217	AACS
ENST00000408980	ENSG00000198176	-0.533035	-1.17269	-2.7847	0.00544225	0.166536	-2.2567	TFDP1
ENST00000585089	ENSG00000109083	-0.469122	-1.4626	-2.78452	0.00544516	0.166538	-2.26881	IFT20
ENST00000486411	ENSG00000167110	-0.273745	-2.63144	-2.78446	0.00544626	0.166538	-2.25904	GOLGA2
ENST00000509645	ENSG00000152495	0.164908	2.08878	2.78434	0.00544815	0.166538	-2.42694	CAMK4
ENST00000259050	ENSG00000136536	0.0494042	6.99253	2.78412	0.0054518	0.16659	-3.30244	2021-03-07
ENST00000265316	ENSG00000115657	-0.498148	-0.950766	-2.78387	0.00545608	0.166661	-2.26165	ABCB6
ENST00000312521	ENSG00000174738	0.0596633	5.92029	2.78362	0.00546017	0.166668	-3.08811	NR1D2
ENST00000403593	ENSG00000139410	-0.351918	-2.18544	-2.78362	0.00546019	0.166668	-2.26619	SDSL
ENST00000470606	ENSG00000122034	0.0851059	3.09699	2.78333	0.00546513	0.166759	-2.57327	GTF3A
ENST00000620026	ENSG00000130338	0.0692374	2.8841	2.78319	0.0054674	0.166768	-2.54137	TULP4
ENST00000449290	ENSG00000124900	0.250341	-2.48506	2.78281	0.00547384	0.166905	-2.2659	TRIM51
ENST00000341148	ENSG00000184863	0.0610314	7.07706	2.78259	0.00547744	0.166955	-3.32076	RBM33
ENST00000229634	ENSG00000111912	-0.384035	2.3353	-2.78242	0.00548033	0.166984	-2.45043	NCOA7
ENST00000368924	ENSG00000203797	-0.368287	-2.16226	-2.78219	0.00548418	0.167042	-2.26863	DDO
ENST00000568115	ENSG00000103528	-0.307134	-2.22489	-2.78198	0.00548779	0.167092	-2.27034	SYT17
ENST00000514252	ENSG00000132466	0.285395	1.01678	2.78175	0.00549154	0.167133	-2.30536	ANKRD17
ENST00000517464	ENSG00000147364	-0.238762	-1.02962	-2.78166	0.00549306	0.167133	-2.27776	FBXO25
ENST00000258317	ENSG00000135838	0.65746	2.73031	2.78135	0.00549838	0.167236	-2.58286	NPL
ENST00000445150	ENSG00000153037	0.108968	1.62954	2.7808	0.00550765	0.167458	-2.3629	SRP19
ENST00000485846	ENSG00000105856	-0.555401	-1.13667	-2.78067	0.00550975	0.167462	-2.26715	HBP1
ENST00000423616	ENSG00000144468	-0.183021	3.53874	-2.78052	0.00551234	0.167478	-2.64531	RHBDD1
ENST00000649676	ENSG00000122218	0.240834	-3.37006	2.78041	0.00551419	0.167478	-2.26245	COPA
ENST00000426395	ENSG00000104870	-0.104282	6.0548	-2.77979	0.00552456	0.167733	-3.10848	FCGRT
ENST00000269703	ENSG00000171954	-0.350609	-2.37317	-2.77964	0.0055271	0.167751	-2.27297	CYP4F22
ENST00000309859	ENSG00000103365	0.0481182	6.54253	2.77908	0.00553666	0.167887	-3.22506	GGA2
ENST00000374919	ENSG00000204271	0.619672	-0.893647	2.77894	0.00553906	0.167887	-2.26581	SPIN3
ENST00000565117	ENSG00000058600	0.0977972	2.71975	2.77892	0.00553938	0.167887	-2.52584	POLR3E
ENST00000390473	ENSG00000211825	-0.245018	-0.395186	-2.7789	0.00553974	0.167887	-2.26897	TRDJ1
ENST00000547701	ENSG00000175215	-0.336614	2.08676	-2.7788	0.00554143	0.167887	-2.47456	CTDSP2
ENST00000395384	ENSG00000103485	-0.177351	0.715249	-2.77868	0.00554339	0.167887	-2.28372	QPRT
ENST00000481132	ENSG00000003436	0.0534964	6.69417	2.77849	0.00554662	0.167887	-3.25263	TFPI
ENST00000320868	ENSG00000206172	-0.279788	7.30885	-2.77844	0.0055475	0.167887	-3.45669	HBA1
ENST00000358252	ENSG00000149115	0.478268	-0.23393	2.77833	0.00554929	0.167887	-2.26739	TNKS1BP1
ENST00000618644	ENSG00000278293	0.286535	-0.551761	2.77819	0.00555175	0.1679	-2.26994	IGLV7-43
ENST00000632860	ENSG00000274829	-0.314886	-2.96145	-2.77808	0.00555364	0.1679	-2.26991	PARN
ENST00000272645	ENSG00000144231	0.0424945	4.7748	2.77793	0.00555616	0.167917	-2.87345	POLR2D
ENST00000397910	ENSG00000181143	0.300693	-0.961177	2.77777	0.00555888	0.16794	-2.28046	MUC16
ENST00000622405	ENSG00000100902	-0.314148	-2.77754	-2.77759	0.00556187	0.167971	-2.27337	PSMA6
ENST00000498497	ENSG00000185630	-0.267397	-1.03551	-2.77721	0.00556843	0.16811	-2.28729	PBX1
ENST00000442690	ENSG00000071909	-0.269198	-2.93121	-2.77664	0.00557806	0.168341	-2.2738	MYO3B
ENST00000637503	ENSG00000283288	0.242589	-0.997858	2.77642	0.00558193	0.168363	-2.28631	SMIM33
ENST00000506007	ENSG00000198677	0.100241	1.6098	2.77637	0.00558272	0.168363	-2.37289	TTC37
ENST00000575112	ENSG00000129197	0.0546167	4.32485	2.77592	0.0055903	0.168532	-2.80017	RPAIN
ENST00000332220	ENSG00000065978	-0.205232	1.31986	-2.77577	0.00559295	0.168552	-2.34378	YBX1
ENST00000609421	ENSG00000173171	-0.100736	3.76874	-2.77559	0.00559608	0.168587	-2.69761	MTX1
ENST00000506297	ENSG00000109452	0.159463	2.04775	2.7752	0.00560262	0.168626	-2.44375	INPP4B
ENST00000551007	ENSG00000111331	0.338464	-0.659763	2.77519	0.00560293	0.168626	-2.2815	OAS3
ENST00000567697	ENSG00000140650	0.0747112	3.67983	2.77516	0.00560342	0.168626	-2.69204	PMM2
ENST00000565474	ENSG00000090863	0.288412	-0.100081	2.77505	0.00560528	0.168626	-2.27468	GLG1
ENST00000570773	ENSG00000074370	-0.294915	-1.01477	-2.77483	0.00560907	0.168681	-2.29182	ATP2A3
ENST00000614840	ENSG00000276569	0.244697	-1.41095	2.77447	0.00561529	0.168808	-2.2975	AL138709.1
ENST00000230859	ENSG00000112941	0.0480637	4.56606	2.77423	0.0056194	0.168873	-2.84523	TENT4A
ENST00000258679	ENSG00000106086	0.292801	-0.573197	2.77362	0.00562986	0.169098	-2.28178	PLEKHA8
ENST00000491511	ENSG00000144815	0.0516438	4.96762	2.77347	0.0056324	0.169098	-2.921	NXPE3
ENST00000531421	ENSG00000133818	0.235925	-0.318914	2.77344	0.00563285	0.169098	-2.27923	RRAS2
ENST00000465798	ENSG00000132849	0.227663	0.240248	2.77309	0.005639	0.169223	-2.28436	PATJ
ENST00000398712	ENSG00000179526	-0.237692	4.20734	-2.77221	0.00565413	0.169566	-2.78767	SHARPIN
ENST00000460526	ENSG00000182185	-0.294344	-2.86968	-2.77203	0.00565723	0.169566	-2.28567	RAD51B
ENST00000291232	ENSG00000159958	0.122804	2.7182	2.77167	0.0056634	0.169566	-2.5537	TNFRSF13C
ENST00000416377	ENSG00000232215	0.266251	-2.26856	2.77163	0.00566417	0.169566	-2.29696	OR2L6P
ENST00000479900	ENSG00000241549	0.132803	1.2733	2.7716	0.00566464	0.169566	-2.34679	GUSBP2
ENST00000570099	ENSG00000090238	-0.38628	0.297942	-2.77156	0.00566535	0.169566	-2.28775	YPEL3
ENST00000311277	ENSG00000164114	0.0974136	2.74865	2.77153	0.00566586	0.169566	-2.5613	MAP9
ENST00000478380	ENSG00000107099	0.0521571	5.30368	2.7715	0.00566628	0.169566	-2.98421	DOCK8
ENST00000583361	ENSG00000154229	0.193636	0.821932	2.77124	0.00567081	0.169573	-2.31275	PRKCA
ENST00000601151	ENSG00000167554	0.284266	-0.840702	2.77107	0.00567385	0.169573	-2.29674	ZNF610
ENST00000468690	ENSG00000153187	0.0687175	4.52683	2.77089	0.00567695	0.169573	-2.84342	HNRNPU
ENST00000601685	ENSG00000182472	0.241626	0.155409	2.77077	0.00567899	0.169573	-2.28706	CAPN12
ENST00000473525	ENSG00000147140	0.0671375	3.46587	2.77074	0.00567951	0.169573	-2.66315	NONO
ENST00000490818	ENSG00000198825	0.271778	-2.07424	2.77072	0.00567983	0.169573	-2.30035	INPP5F
ENST00000572363	ENSG00000132522	0.313297	0.580277	2.77061	0.00568177	0.169573	-2.30003	GPS2
ENST00000294740	ENSG00000162702	0.0498377	6.78909	2.77057	0.0056824	0.169573	-3.29438	ZNF281
ENST00000525183	ENSG00000198382	0.200173	0.310536	2.7702	0.00568889	0.169707	-2.28962	UVRAG
ENST00000296518	ENSG00000164116	-0.487393	1.72899	-2.76993	0.00569361	0.169789	-2.40856	GUCY1A1
ENST00000491035	ENSG00000147403	0.0927448	4.96356	2.76943	0.00570228	0.169988	-2.93185	RPL10
ENST00000533400	ENSG00000137752	0.0543189	7.14492	2.76894	0.00571073	0.170136	-3.37837	CASP1
ENST00000532383	ENSG00000110321	0.0513549	6.08541	2.76888	0.00571185	0.170136	-3.14773	EIF4G2
ENST00000480612	ENSG00000157578	-0.272059	-1.99846	-2.76872	0.00571467	0.170136	-2.30728	LCA5L
ENST00000511799	ENSG00000164181	-0.381472	-1.43397	-2.76868	0.00571522	0.170136	-2.30775	ELOVL7
ENST00000439231	ENSG00000176915	0.121088	1.74537	2.76842	0.0057198	0.170213	-2.40914	ANKLE2
ENST00000650480	ENSG00000145354	-0.164788	4.4935	-2.76821	0.00572352	0.170252	-2.85042	CISD2
ENST00000543196	ENSG00000139629	-0.0805533	4.55913	-2.76806	0.00572615	0.170252	-2.85175	GALNT6
ENST00000362091	ENSG00000134452	-0.39688	3.93944	-2.76801	0.00572708	0.170252	-2.79399	FBH1
ENST00000535873	ENSG00000151065	0.0717342	2.5808	2.76755	0.00573495	0.170427	-2.53369	DCP1B
ENST00000366582	ENSG00000119285	0.0546963	5.92437	2.76716	0.00574188	0.170573	-3.1275	HEATR1
ENST00000478212	ENSG00000115866	0.320422	-0.740371	2.7668	0.00574815	0.170648	-2.30266	DARS
ENST00000269159	ENSG00000141401	-0.103527	4.62877	-2.76665	0.00575083	0.170648	-2.86615	IMPA2
ENST00000637091	ENSG00000283529	-0.253528	-2.09312	-2.76662	0.00575133	0.170648	-2.30752	AL035685.1
ENST00000418698	ENSG00000141384	0.279233	3.04569	2.76645	0.00575437	0.170648	-2.62746	TAF4B
ENST00000381035	ENSG00000099785	-0.344872	1.26324	-2.76642	0.00575476	0.170648	-2.36582	2021-03-02
ENST00000474595	ENSG00000064225	0.188907	-0.344598	2.76633	0.00575636	0.170648	-2.29621	ST3GAL6
ENST00000353234	ENSG00000165138	0.0772679	2.70217	2.76579	0.00576591	0.170679	-2.55672	ANKS6
ENST00000527527	ENSG00000110697	0.307844	-2.95732	2.76573	0.00576695	0.170679	-2.29986	PITPNM1
ENST00000560473	ENSG00000169926	0.300837	-1.75647	2.76562	0.00576891	0.170679	-2.3141	KLF13
ENST00000329378	ENSG00000185261	0.0908383	3.22344	2.76561	0.00576903	0.170679	-2.63976	KIAA0825
ENST00000571220	ENSG00000072818	0.0704033	3.78858	2.76554	0.0057703	0.170679	-2.7334	ACAP1
ENST00000523371	ENSG00000073605	-0.26835	-2.80781	-2.7655	0.00577091	0.170679	-2.30089	GSDMB
ENST00000507395	ENSG00000164466	0.263061	-0.8577	2.76547	0.0057714	0.170679	-2.30812	SFXN1
ENST00000648595	ENSG00000166947	-0.506264	3.48211	-2.76525	0.0057753	0.170735	-2.67806	EPB42
ENST00000558121	ENSG00000128915	0.175775	2.09108	2.76471	0.00578495	0.170961	-2.4689	ICE2
ENST00000340368	ENSG00000186480	-0.056534	5.76238	-2.76454	0.00578781	0.170987	-3.09101	INSIG1
ENST00000378116	ENSG00000148468	0.118825	1.36256	2.76441	0.00579016	0.170997	-2.38078	FAM171A1
ENST00000519382	ENSG00000196459	0.13605	1.46634	2.76414	0.005795	0.171077	-2.39139	TRAPPC2
ENST00000459755	ENSG00000107643	0.0878606	2.04725	2.76403	0.00579687	0.171077	-2.4575	MAPK8
ENST00000568278	ENSG00000051523	-0.316226	-2.57817	-2.76341	0.00580776	0.171323	-2.30866	CYBA
ENST00000230565	ENSG00000112796	-0.407593	0.449629	-2.76319	0.00581163	0.171323	-2.31308	ENPP5
ENST00000448173	ENSG00000174353	0.0729311	3.77872	2.76296	0.00581583	0.171323	-2.74072	STAG3L3
ENST00000377705	ENSG00000162408	0.0421192	5.43567	2.76273	0.00581992	0.171323	-3.03739	NOL9
ENST00000553776	ENSG00000258565	0.110613	1.42463	2.76269	0.00582053	0.171323	-2.38469	BLZF2P
ENST00000438106	ENSG00000158517	-0.351108	-0.633313	-2.76268	0.00582075	0.171323	-2.31119	NCF1
ENST00000229268	ENSG00000111667	-0.320853	3.07261	-2.76264	0.00582153	0.171323	-2.6252	USP5
ENST00000474216	ENSG00000171824	0.111033	1.91199	2.76257	0.00582268	0.171323	-2.44576	EXOSC10
ENST00000539990	ENSG00000157168	0.371069	-2.25623	2.76254	0.00582328	0.171323	-2.31649	NRG1
ENST00000588787	ENSG00000197256	-0.446044	0.955583	-2.76194	0.00583383	0.171575	-2.34051	KANK2
ENST00000428707	ENSG00000093010	-0.246562	-0.997698	-2.7617	0.0058382	0.171644	-2.32482	COMT
ENST00000392952	ENSG00000099204	0.0696192	7.28211	2.76119	0.00584727	0.171852	-3.4526	ABLIM1
ENST00000409887	ENSG00000181350	-0.18062	2.16135	-2.76094	0.00585168	0.171899	-2.47857	LRRC75A
ENST00000265077	ENSG00000038427	0.102474	9.11283	2.76087	0.00585291	0.171899	-3.93098	VCAN
ENST00000462823	ENSG00000168405	0.291494	0.727868	2.76059	0.0058578	0.171984	-2.33423	CMAHP
ENST00000522111	ENSG00000253368	-0.261951	-0.807286	-2.76035	0.00586223	0.172055	-2.31793	TRNP1
ENST00000561073	ENSG00000140471	0.117163	2.3856	2.76014	0.00586586	0.172062	-2.51846	LINS1
ENST00000459803	ENSG00000244026	-0.337286	-2.81924	-2.75999	0.00586856	0.172062	-2.31394	FAM86DP
ENST00000314727	ENSG00000177570	0.162864	1.38473	2.7599	0.00587012	0.172062	-2.39521	SAMD12
ENST00000609104	ENSG00000148429	0.0646365	4.50953	2.7598	0.00587194	0.172062	-2.8758	USP6NL
ENST00000593233	ENSG00000174886	-0.305059	-1.16275	-2.75977	0.00587254	0.172062	-2.33022	NDUFA11
ENST00000646717	ENSG00000285339	-0.278254	0.908242	-2.7596	0.00587557	0.172092	-2.34466	VPS28
ENST00000433010	ENSG00000175166	-0.341855	1.82456	-2.75938	0.00587951	0.172148	-2.45834	PSMD2
ENST00000493143	ENSG00000197746	-0.0722833	4.13298	-2.75904	0.00588562	0.172268	-2.80136	PSAP
ENST00000597037	ENSG00000196081	0.189086	-0.21417	2.75892	0.00588773	0.172271	-2.31442	ZNF724
ENST00000416382	ENSG00000048740	0.100253	6.93207	2.75878	0.00589016	0.172283	-3.36263	CELF2
ENST00000647718	ENSG00000147099	0.114509	2.41534	2.75845	0.00589617	0.172399	-2.52622	HDAC8
ENST00000636909	ENSG00000049618	0.107115	1.40367	2.75829	0.00589893	0.172421	-2.39415	ARID1B
ENST00000569896	ENSG00000103769	-0.268171	2.99524	-2.75816	0.00590126	0.17243	-2.6228	RAB11A
ENST00000324309	ENSG00000181982	0.217784	-0.00062156	2.7576	0.00591133	0.172665	-2.31652	CCDC149
ENST00000368884	ENSG00000159352	-0.056472	6.29431	-2.75709	0.00592048	0.172792	-3.22093	PSMD4
ENST00000615107	ENSG00000110934	-0.0555187	7.51977	-2.75705	0.00592133	0.172792	-3.5008	BIN2
ENST00000421708	ENSG00000156030	0.256563	0.383335	2.75686	0.00592465	0.172792	-2.32564	ELMSAN1
ENST00000361488	ENSG00000169122	-0.212234	-0.401192	-2.75682	0.0059253	0.172792	-2.32276	FAM110B
ENST00000287008	ENSG00000156453	-0.293231	-2.74362	-2.75663	0.00592876	0.172792	-2.32207	PCDH1
ENST00000322153	ENSG00000096996	-0.060461	3.88442	-2.75661	0.00592924	0.172792	-2.76822	IL12RB1
ENST00000479679	ENSG00000183597	-0.232676	1.80311	-2.75657	0.00592983	0.172792	-2.43897	TANGO2
ENST00000390523	ENSG00000211875	0.148118	0.528833	2.75578	0.00594407	0.173148	-2.33738	TRAJ14
ENST00000458539	ENSG00000226025	0.307894	-2.53163	2.75535	0.00595186	0.173308	-2.32971	LGALS17A
ENST00000554076	ENSG00000205659	-0.302543	-1.32616	-2.75526	0.00595362	0.173308	-2.34137	LIN52
ENST00000395111	ENSG00000141905	-0.315538	-2.92807	-2.75504	0.00595759	0.173365	-2.32444	NFIC
ENST00000355281	ENSG00000197454	0.295442	-1.108	2.75433	0.00597034	0.173625	-2.33837	OR2L5
ENST00000452726	ENSG00000148218	-0.28073	-1.91205	-2.75432	0.0059706	0.173625	-2.34134	ALAD
ENST00000436881	ENSG00000232434	-0.306292	0.425778	-2.75393	0.00597756	0.173768	-2.33495	AJM1
ENST00000229405	ENSG00000065029	0.120547	2.17607	2.7537	0.00598172	0.17383	-2.50541	ZNF76
ENST00000453943	ENSG00000143774	-0.593337	-0.849573	-2.75339	0.0059874	0.173903	-2.38542	GUK1
ENST00000415298	ENSG00000152056	0.349983	-2.84652	2.75334	0.00598832	0.173903	-2.33034	AP1S3
ENST00000585953	ENSG00000141425	0.0553168	4.03524	2.75286	0.0059971	0.174099	-2.80808	RPRD1A
ENST00000439203	ENSG00000151914	-0.470037	-0.913462	-2.75259	0.006002	0.174109	-2.33579	DST
ENST00000346192	ENSG00000073792	-0.413121	3.04101	-2.75251	0.00600347	0.174109	-2.6544	IGF2BP2
ENST00000606025	ENSG00000258881	0.254686	-1.67215	2.7525	0.00600356	0.174109	-2.34918	AC007040.2
ENST00000417963	ENSG00000157601	0.481983	-1.10524	2.75157	0.00602053	0.174538	-2.34181	MX1
ENST00000604689	ENSG00000074935	0.086933	2.15703	2.75147	0.00602244	0.174538	-2.51207	TUBE1
ENST00000343736	ENSG00000005379	-0.393612	-0.985841	-2.75087	0.00603339	0.174768	-2.3324	TSPOAP1
ENST00000376572	ENSG00000116685	-0.0515363	5.44905	-2.75081	0.00603445	0.174768	-3.06475	KIAA2013
ENST00000488550	ENSG00000143995	-0.315948	-1.69993	-2.75068	0.00603688	0.174779	-2.34957	MEIS1
ENST00000381055	ENSG00000049192	0.272921	0.761983	2.74939	0.00606045	0.175402	-2.37135	ADAMTS6
ENST00000288670	ENSG00000157827	-0.166131	2.01256	-2.7489	0.00606961	0.175608	-2.48613	FMNL2
ENST00000425518	ENSG00000173473	-0.566275	-1.71905	-2.74871	0.00607304	0.175624	-2.34094	SMARCC1
ENST00000464567	ENSG00000010671	-0.276845	-0.656271	-2.74864	0.00607427	0.175624	-2.34346	BTK
ENST00000261637	ENSG00000120800	0.0444653	5.49688	2.74751	0.00609512	0.176167	-3.09645	UTP20
ENST00000456707	ENSG00000198700	-0.360207	-2.35328	-2.74735	0.00609819	0.176196	-2.34823	IPO9
ENST00000368814	ENSG00000159445	0.127212	3.22778	2.74705	0.0061037	0.176295	-2.6977	THEM4
ENST00000490112	ENSG00000153560	0.380144	-1.44008	2.74667	0.00611072	0.176438	-2.3617	UBP1
ENST00000509557	ENSG00000249188	-0.273717	-2.36797	-2.74615	0.00612033	0.176656	-2.35151	ENPP7P1
ENST00000503190	ENSG00000181381	0.16686	1.37267	2.74592	0.00612454	0.176663	-2.42184	DDX60L
ENST00000581737	ENSG00000141551	0.330509	-2.65497	2.74582	0.00612636	0.176663	-2.34864	CSNK1D
ENST00000438747	ENSG00000130305	-0.402683	1.1633	-2.7458	0.00612676	0.176663	-2.45146	NSUN5
ENST00000371095	ENSG00000087460	-0.0875168	7.42867	-2.74535	0.00613511	0.176811	-3.50369	GNAS
ENST00000533455	ENSG00000164733	-0.269913	2.38535	-2.7453	0.00613605	0.176811	-3.00981	CTSB
ENST00000420722	ENSG00000133812	0.290446	1.09155	2.74508	0.00614026	0.176873	-2.40663	SBF2
ENST00000510089	ENSG00000164180	0.0472743	5.35467	2.74466	0.00614809	0.177014	-3.07273	TMEM161B
ENST00000464848	ENSG00000105948	0.337278	1.61222	2.74459	0.00614928	0.177014	-2.47047	TTC26
ENST00000372236	ENSG00000170734	0.0441284	4.73577	2.74442	0.00615239	0.177043	-2.95882	POLH
ENST00000409207	ENSG00000180398	-0.34131	-2.41577	-2.74413	0.00615784	0.177121	-2.35339	MCFD2
ENST00000372731	ENSG00000197694	0.13551	6.13755	2.74405	0.00615928	0.177121	-3.23893	SPTAN1
ENST00000333129	ENSG00000182263	-0.240007	-2.69309	-2.74395	0.0061613	0.177121	-2.35253	FIGN
ENST00000525239	ENSG00000133316	0.330898	2.68541	2.74369	0.00616616	0.177166	-2.60675	WDR74
ENST00000438724	ENSG00000139746	0.0513015	5.72492	2.74364	0.00616701	0.177166	-3.148	RBM26
ENST00000426246	ENSG00000106346	-0.351842	-0.884836	-2.74325	0.00617433	0.177317	-2.35817	USP42
ENST00000563000	ENSG00000104164	-0.314351	-2.25047	-2.7429	0.00618093	0.177379	-2.36049	BLOC1S6
ENST00000524969	ENSG00000166086	-0.355559	-2.67036	-2.74283	0.00618211	0.177379	-2.35574	JAM3
ENST00000581711	ENSG00000101596	0.0875627	4.08556	2.7428	0.00618273	0.177379	-2.84169	SMCHD1
ENST00000309451	ENSG00000173272	-0.282441	-0.814503	-2.74219	0.00619407	0.17756	-2.39284	MZT2A
ENST00000305631	ENSG00000168350	-0.295727	-1.99692	-2.7421	0.00619573	0.17756	-2.36462	DEGS2
ENST00000395857	ENSG00000141027	-0.639815	-0.218432	-2.74207	0.00619634	0.17756	-2.36196	NCOR1
ENST00000434663	ENSG00000148180	0.337917	-2.17502	2.74202	0.00619737	0.17756	-2.36547	GSN
ENST00000464461	ENSG00000213203	0.0778122	2.43927	2.74169	0.00620342	0.177674	-2.57766	GIMAP1
ENST00000303277	ENSG00000168936	-0.577443	-0.237182	-2.74149	0.00620723	0.177724	-2.35466	TMEM129
ENST00000621600	ENSG00000277943	-0.332449	2.22644	-2.74074	0.00622134	0.178068	-2.5398	CCL4
ENST00000549525	ENSG00000111775	0.195524	-0.117665	2.73995	0.00623621	0.178434	-2.35821	COX6A1
ENST00000464858	ENSG00000143774	-0.452395	-0.678122	-2.73955	0.00624368	0.178588	-2.35925	GUK1
ENST00000335727	ENSG00000100354	0.0769441	7.76406	2.73923	0.00624978	0.178636	-3.60853	TNRC6B
ENST00000549545	ENSG00000135469	0.162371	0.541626	2.73916	0.00625115	0.178636	-2.3751	COQ10A
ENST00000538273	ENSG00000140853	0.222323	2.50767	2.73913	0.00625163	0.178636	-2.60002	NLRC5
ENST00000514325	ENSG00000138668	0.0446784	5.53204	2.73876	0.00625868	0.178777	-3.11809	HNRNPD
ENST00000466781	ENSG00000100099	0.0734199	3.65275	2.73837	0.00626615	0.178919	-2.78258	HPS4
ENST00000394536	ENSG00000156453	-0.484271	-0.450023	-2.73828	0.00626783	0.178919	-2.36239	PCDH1
ENST00000483271	ENSG00000162852	0.195507	2.40304	2.73808	0.00627151	0.178927	-2.58591	CNST
ENST00000522098	ENSG00000120885	-0.482238	-0.101247	-2.73804	0.00627231	0.178927	-2.36606	CLU
ENST00000489383	ENSG00000059378	0.160235	0.975886	2.73761	0.00628057	0.17908	-2.40346	PARP12
ENST00000369660	ENSG00000102178	-0.0581837	4.75789	-2.73749	0.00628282	0.17908	-2.97853	UBL4A
ENST00000320955	ENSG00000137877	-0.160012	1.47721	-2.73735	0.00628541	0.17908	-2.45034	SPTBN5
ENST00000380274	ENSG00000145945	0.370806	-0.00821092	2.73732	0.00628604	0.17908	-2.36725	FAM50B
ENST00000161863	ENSG00000047188	0.0446816	5.62482	2.7365	0.0063015	0.179393	-3.14744	YTHDC2
ENST00000381774	ENSG00000103381	-0.0707719	7.99705	-2.73649	0.00630168	0.179393	-3.66615	CPPED1
ENST00000390495	ENSG00000211847	0.158463	0.369085	2.73641	0.00630332	0.179393	-2.37933	TRAJ42
ENST00000474174	ENSG00000015285	0.347203	-0.749652	2.7359	0.0063131	0.179611	-2.37249	WAS
ENST00000354855	ENSG00000150045	-0.368284	-2.70439	-2.73567	0.00631737	0.179673	-2.37157	KLRF1
ENST00000373482	ENSG00000167081	-0.350245	-2.16298	-2.73514	0.00632742	0.179899	-2.37936	PBX3
ENST00000397609	ENSG00000171262	0.0519165	3.94147	2.73472	0.00633545	0.180067	-2.8451	FAM98B
ENST00000377669	ENSG00000118922	0.0474253	7.56838	2.73455	0.00633883	0.180089	-3.59383	KLF12
ENST00000528973	ENSG00000160613	0.0727947	5.75149	2.73411	0.00634721	0.180089	-3.18285	PCSK7
ENST00000622669	ENSG00000118855	-0.699276	2.42199	-2.73402	0.00634888	0.180089	-2.75651	MFSD1
ENST00000644866	ENSG00000138685	-0.335192	-1.89772	-2.73402	0.006349	0.180089	-2.38489	FGF2
ENST00000297438	ENSG00000164823	0.464401	0.444176	2.73392	0.00635094	0.180089	-2.39041	OSGIN2
ENST00000521329	ENSG00000113643	-0.289658	-2.50267	-2.73387	0.00635174	0.180089	-2.37806	RARS
ENST00000559384	ENSG00000131873	-0.247809	-1.33588	-2.73386	0.00635204	0.180089	-2.3899	CHSY1
ENST00000648678	ENSG00000043514	0.0889873	2.33396	2.73376	0.00635393	0.180089	-2.58251	TRIT1
ENST00000492996	ENSG00000148634	0.0620952	4.25829	2.73369	0.0063552	0.180089	-2.89643	HERC4
ENST00000505514	ENSG00000163743	0.069168	2.7002	2.73263	0.00637557	0.180607	-2.63556	RCHY1
ENST00000261318	ENSG00000111412	0.0331499	5.5393	2.73232	0.00638167	0.18072	-3.14023	C12orf49
ENST00000627032	ENSG00000090863	0.178899	4.27364	2.73201	0.00638763	0.180807	-2.92744	GLG1
ENST00000381297	ENSG00000182162	0.0382548	6.41799	2.73193	0.006389	0.180807	-3.32176	P2RY8
ENST00000367843	ENSG00000143164	-0.244635	3.91161	-2.73123	0.00640252	0.180965	-2.83943	DCAF6
ENST00000480719	ENSG00000143365	0.131536	1.38305	2.73122	0.00640277	0.180965	-2.46749	RORC
ENST00000468198	ENSG00000147996	0.0788236	3.34946	2.73122	0.00640277	0.180965	-2.74806	CBWD5
ENST00000650491	ENSG00000282988	0.10912	3.29261	2.73121	0.00640306	0.180965	-2.7413	AL031777.3
ENST00000616985	ENSG00000273535	-0.361147	-1.33457	-2.73107	0.00640574	0.180981	-2.3942	NCR1
ENST00000217961	ENSG00000101846	-0.0697761	3.84542	-2.7309	0.00640895	0.181012	-2.82664	STS
ENST00000282296	ENSG00000204519	0.0527356	4.84452	2.73056	0.00641553	0.181103	-3.0189	ZNF551
ENST00000467680	ENSG00000197343	0.0529259	5.12752	2.73046	0.0064175	0.181103	-3.06664	ZNF655
ENST00000234739	ENSG00000116128	0.103933	2.16543	2.73041	0.00641853	0.181103	-2.5695	BCL9
ENST00000604604	ENSG00000133131	0.0458349	7.05831	2.72997	0.006427	0.181228	-3.46453	MORC4
ENST00000219905	ENSG00000174197	0.467022	5.49939	2.72996	0.0064272	0.181228	-3.20199	MGA
ENST00000398938	ENSG00000157551	-0.46142	3.49596	-2.72876	0.00645054	0.181826	-2.80392	KCNJ15
ENST00000587424	ENSG00000263465	-0.052942	5.86666	-2.72852	0.00645514	0.18187	-3.21723	SRSF8
ENST00000505323	ENSG00000151422	0.394285	-1.59176	2.72846	0.00645637	0.18187	-2.40078	FER
ENST00000528339	ENSG00000137642	0.0804916	7.70968	2.72818	0.00646166	0.181906	-3.62161	SORL1
ENST00000544028	ENSG00000078618	0.402497	-2.45704	2.72817	0.00646189	0.181906	-2.39223	NRDC
ENST00000340607	ENSG00000148344	-0.372758	-1.61178	-2.72803	0.00646464	0.181907	-2.40163	PTGES
ENST00000562070	ENSG00000007376	-0.224587	-0.134034	-2.72791	0.00646697	0.181907	-2.38665	RPUSD1
ENST00000493454	ENSG00000121579	0.136197	2.80474	2.72784	0.00646831	0.181907	-2.67414	NAA50
ENST00000602887	ENSG00000141084	-0.380226	1.31231	-2.72751	0.00647472	0.181993	-2.45677	RANBP10
ENST00000488996	ENSG00000160991	-0.280726	-2.85888	-2.72747	0.00647563	0.181993	-2.38932	ORAI2
ENST00000476935	ENSG00000087460	0.338127	-2.07015	2.72734	0.00647817	0.182004	-2.38839	GNAS
ENST00000561748	ENSG00000170989	0.0701801	3.87029	2.72717	0.00648136	0.182034	-2.85868	S1PR1
ENST00000482769	ENSG00000244116	0.319338	1.76811	2.726	0.00650426	0.182617	-2.54339	IGKV2-28
ENST00000394765	ENSG00000167671	-0.459484	4.00189	-2.72584	0.00650743	0.182646	-2.9394	UBXN6
ENST00000632657	ENSG00000146122	-0.245135	-2.557	-2.72526	0.0065188	0.182905	-2.39675	DAAM2
ENST00000517982	ENSG00000156471	0.110665	1.37481	2.72488	0.00652617	0.182999	-2.47722	PTDSS1
ENST00000321250	ENSG00000104660	0.051971	6.53711	2.72487	0.00652641	0.182999	-3.3709	LEPROTL1
ENST00000537317	ENSG00000090615	-0.12785	0.515604	-2.72463	0.00653125	0.183074	-2.40613	GOLGA3
ENST00000466159	ENSG00000131018	-0.221865	2.65039	-2.72425	0.00653857	0.183219	-2.63953	SYNE1
ENST00000474363	ENSG00000177565	0.0668325	5.70542	2.72397	0.00654406	0.183312	-3.19651	TBL1XR1
ENST00000357119	ENSG00000197114	-0.418063	-1.20378	-2.72382	0.00654703	0.183312	-2.39644	ZGPAT
ENST00000614088	ENSG00000197062	0.593716	-1.36248	2.72375	0.00654849	0.183312	-2.40968	ZSCAN26
ENST00000506691	ENSG00000145335	-0.436725	0.948401	-2.72365	0.00655053	0.183312	-2.44389	SNCA
ENST00000337738	ENSG00000119383	-0.538655	-0.636296	-2.72354	0.00655259	0.183312	-2.39735	PTPA
ENST00000356798	ENSG00000005844	0.0643658	7.35465	2.72273	0.00656859	0.183699	-3.55736	ITGAL
ENST00000368213	ENSG00000152894	-0.287243	-3.25885	-2.7219	0.00658502	0.18404	-2.40069	PTPRK
ENST00000603027	ENSG00000272916	0.0926895	3.43402	2.72187	0.00658571	0.18404	-2.78752	AC022400.6
ENST00000569101	ENSG00000205336	-0.373932	-0.531706	-2.72179	0.00658724	0.18404	-2.40125	ADGRG1
ENST00000500626	ENSG00000246203	-0.202645	-0.0391444	-2.72167	0.00658965	0.184046	-2.4012	AL353807.3
ENST00000533724	ENSG00000110172	0.0457606	5.06816	2.72152	0.00659251	0.184046	-3.07941	CHORDC1
ENST00000480786	ENSG00000160221	0.263767	-2.86551	2.72135	0.00659591	0.184046	-2.40413	GATD3A
ENST00000343625	ENSG00000105122	-0.0605388	4.96581	-2.72116	0.00659965	0.184046	-3.05768	RASAL3
ENST00000502935	ENSG00000108039	-0.11725	4.86397	-2.7211	0.00660086	0.184046	-3.04357	XPNPEP1
ENST00000345514	ENSG00000127152	0.127557	6.51635	2.72107	0.00660146	0.184046	-3.38925	BCL11B
ENST00000341400	ENSG00000185864	0.416869	-2.32385	2.72102	0.00660253	0.184046	-2.41094	NPIPB4
ENST00000498774	ENSG00000240429	0.110875	2.05574	2.72061	0.00661065	0.184212	-2.57576	LRRFIP1P1
ENST00000470323	ENSG00000137965	0.393369	1.72606	2.72049	0.00661303	0.184218	-2.5416	IFI44
ENST00000478905	ENSG00000115966	0.110596	1.63723	2.72033	0.00661623	0.184247	-2.51773	ATF2
ENST00000246554	ENSG00000126267	-0.123898	2.92175	-2.72007	0.00662136	0.18433	-2.70616	COX6B1
ENST00000394258	ENSG00000166965	0.268505	-0.172783	2.71965	0.00662963	0.184474	-2.40627	RCCD1
ENST00000474390	ENSG00000115904	0.261931	-0.341275	2.71949	0.00663286	0.184474	-2.40679	SOS1
ENST00000560115	ENSG00000172349	0.32345	-1.62434	2.71949	0.006633	0.184474	-2.41657	IL16
ENST00000336505	ENSG00000173611	0.0509642	4.68266	2.71926	0.00663754	0.18449	-3.01575	SCAI
ENST00000613640	ENSG00000211898	0.19808	3.01685	2.71924	0.00663795	0.18449	-2.74876	IGHD
ENST00000338146	ENSG00000176422	0.0510611	4.14278	2.71903	0.006642	0.18449	-2.92102	SPRYD4
ENST00000490517	ENSG00000171962	-0.261768	-2.35708	-2.71902	0.00664222	0.18449	-2.41476	DRC3
ENST00000494699	ENSG00000115694	-0.398618	-2.08662	-2.71864	0.00664983	0.184614	-2.41379	STK25
ENST00000504202	ENSG00000169567	0.390243	-1.32606	2.71841	0.00665452	0.184614	-2.41315	HINT1
ENST00000382581	ENSG00000179010	-0.0419144	6.7211	-2.71829	0.00665689	0.184614	-3.42067	MRFAP1
ENST00000412364	ENSG00000075711	0.225583	-0.409637	2.71825	0.00665773	0.184614	-2.41037	DLG1
ENST00000494851	ENSG00000121858	0.14316	2.66758	2.71819	0.00665888	0.184614	-2.67275	TNFSF10
ENST00000515378	ENSG00000123933	-0.260118	0.0103399	-2.71815	0.00665966	0.184614	-2.40989	MXD4
ENST00000553874	ENSG00000155465	-0.273806	-2.45008	-2.71798	0.00666312	0.18465	-2.41523	SLC7A7
ENST00000551228	ENSG00000166046	-0.103638	2.69203	-2.71765	0.00666964	0.184771	-2.67078	TCP11L2
ENST00000439174	ENSG00000120063	0.0282881	8.41233	2.71728	0.00667702	0.184915	-3.836	GNA13
ENST00000540243	ENSG00000143033	-0.453013	-1.78839	-2.71714	0.00667986	0.184934	-2.4224	MTF2
ENST00000401642	ENSG00000184178	-0.0806871	4.03859	-2.71695	0.00668379	0.184968	-2.90601	SCFD2
ENST00000495864	ENSG00000163818	-0.119414	0.940532	-2.71686	0.00668541	0.184968	-2.44917	LZTFL1
ENST00000445930	ENSG00000100519	0.32086	0.184612	2.71673	0.0066881	0.184978	-2.42025	PSMC6
ENST00000395468	ENSG00000168175	0.0458357	5.68906	2.71649	0.00669299	0.184978	-3.21065	MAPK1IP1L
ENST00000482776	ENSG00000146731	0.258789	0.365306	2.71639	0.00669498	0.184978	-2.42892	CCT6A
ENST00000376325	ENSG00000187902	-0.312265	-1.93328	-2.7163	0.00669679	0.184978	-2.4239	SHISA7
ENST00000390526	ENSG00000211878	0.128031	1.02084	2.71618	0.00669919	0.184978	-2.47093	TRAJ11
ENST00000373191	ENSG00000126070	0.0425096	6.70558	2.71616	0.0066996	0.184978	-3.42235	AGO3
ENST00000470940	ENSG00000067066	0.0859898	3.15729	2.71609	0.00670092	0.184978	-2.75508	SP100
ENST00000570320	ENSG00000140750	0.182683	0.535264	2.71595	0.00670377	0.184981	-2.43271	ARHGAP17
ENST00000358671	ENSG00000072694	0.154325	2.82216	2.71583	0.00670626	0.184981	-2.70882	FCGR2B
ENST00000267436	ENSG00000087299	0.05418	4.87151	2.7157	0.00670883	0.184981	-3.05652	L2HGDH
ENST00000484803	ENSG00000025796	0.312098	-1.3258	2.71566	0.0067097	0.184981	-2.42887	SEC63
ENST00000474443	ENSG00000134897	0.277009	-1.49975	2.71536	0.00671574	0.185077	-2.42535	BIVM
ENST00000484925	ENSG00000115241	-0.28354	-2.87887	-2.71527	0.00671753	0.185077	-2.41756	PPM1G
ENST00000602565	ENSG00000198964	0.0639472	2.66191	2.71473	0.0067284	0.185317	-2.67851	SGMS1
ENST00000644694	ENSG00000100983	-0.29615	-2.22179	-2.71459	0.00673127	0.185319	-2.42552	GSS
ENST00000586748	ENSG00000130733	-0.374325	-1.04996	-2.71451	0.00673279	0.185319	-2.42186	YIPF2
ENST00000482986	ENSG00000096872	-0.296804	-2.64287	-2.71418	0.00673952	0.185444	-2.42196	IFT74
ENST00000367634	ENSG00000116191	0.103329	5.82607	2.7135	0.00675322	0.185711	-3.26382	RALGPS2
ENST00000642726	ENSG00000127616	-0.233969	-3.39359	-2.71348	0.00675357	0.185711	-2.42028	SMARCA4
ENST00000275358	ENSG00000146530	0.520915	-0.668574	2.71319	0.00675959	0.185817	-2.42306	VWDE
ENST00000560571	ENSG00000170776	0.105128	1.54303	2.71265	0.00677051	0.186057	-2.53034	AKAP13
ENST00000602980	ENSG00000227855	-0.306651	-1.77971	-2.71242	0.00677524	0.186127	-2.43591	DPY19L2P3
ENST00000455446	ENSG00000063854	-0.427734	0.712909	-2.71212	0.00678132	0.186235	-2.45929	HAGH
ENST00000413243	ENSG00000114745	-0.271841	-2.48795	-2.71163	0.00679124	0.186439	-2.42919	GORASP1
ENST00000401787	ENSG00000107077	0.191385	1.55921	2.71154	0.00679315	0.186439	-2.54031	KDM4C
ENST00000398129	ENSG00000087274	-0.136366	6.01514	-2.71143	0.00679541	0.186442	-3.28571	ADD1
ENST00000280346	ENSG00000150768	0.522363	0.517695	2.71073	0.00680963	0.186725	-2.53689	DLAT
ENST00000369026	ENSG00000143384	0.0495327	10.6572	2.7107	0.00681012	0.186725	-4.53097	MCL1
ENST00000547008	ENSG00000050426	0.384301	-1.2384	2.71023	0.00681978	0.186834	-2.4384	LETMD1
ENST00000443503	ENSG00000144677	-0.616491	-0.240905	-2.71023	0.0068198	0.186834	-2.42793	CTDSPL
ENST00000627498	ENSG00000214837	0.0930851	3.09714	2.71019	0.00682064	0.186834	-2.76143	LINC01347
ENST00000368130	ENSG00000163568	0.114672	3.7039	2.71	0.00682442	0.186864	-2.8678	AIM2
ENST00000420057	ENSG00000167397	0.306732	-2.42685	2.70992	0.00682612	0.186864	-2.43432	VKORC1
ENST00000338130	ENSG00000124588	0.107158	3.49614	2.7095	0.0068348	0.187042	-2.83074	NQO2
ENST00000500655	ENSG00000145365	0.203794	1.93636	2.70933	0.00683825	0.187042	-2.61251	TIFA
ENST00000508641	ENSG00000125089	-0.28436	-2.63493	-2.70928	0.00683919	0.187042	-2.4327	SH3TC1
ENST00000554331	ENSG00000140105	-0.426308	1.19299	-2.70904	0.00684423	0.18712	-2.49621	WARS
ENST00000394295	ENSG00000196975	-0.117081	3.34799	-2.7088	0.00684911	0.187194	-2.80802	ANXA4
ENST00000446921	ENSG00000160584	-0.384204	-0.904097	-2.70738	0.00687819	0.187928	-2.445	SIK3
ENST00000303735	ENSG00000169507	-0.286358	0.411855	-2.70718	0.00688228	0.18798	-2.44783	SLC38A11
ENST00000417443	ENSG00000178947	0.176842	0.167367	2.70677	0.00689081	0.188136	-2.44051	SMIM10L2A
ENST00000370318	ENSG00000164430	0.337227	-0.348782	2.70669	0.00689238	0.188136	-2.43608	CGAS
ENST00000509886	ENSG00000075539	0.0961627	3.30276	2.70634	0.00689959	0.188272	-2.80491	FRYL
ENST00000552997	ENSG00000135655	0.0934276	2.71972	2.70589	0.00690897	0.188468	-2.71167	USP15
ENST00000520093	ENSG00000133742	-0.312541	-2.1264	-2.70563	0.00691438	0.188546	-2.44679	CA1
ENST00000462189	ENSG00000115275	0.297663	2.56373	2.70545	0.00691817	0.188546	-2.71397	MOGS
ENST00000611925	ENSG00000055163	0.162651	1.33449	2.70515	0.00692422	0.188546	-2.51991	CYFIP2
ENST00000441788	ENSG00000105325	-0.0726045	4.83658	-2.70512	0.00692501	0.188546	-3.07588	FZR1
ENST00000588551	ENSG00000105171	-0.168926	0.280481	-2.70511	0.00692505	0.188546	-2.44434	POP4
ENST00000572400	ENSG00000186260	0.0813519	2.19829	2.70501	0.00692714	0.188546	-2.6374	MRTFB
ENST00000460190	ENSG00000136167	0.0622861	3.67776	2.70501	0.00692726	0.188546	-2.87008	LCP1
ENST00000342315	ENSG00000111335	0.368435	3.25264	2.70457	0.0069363	0.188566	-2.81895	OAS2
ENST00000467246	ENSG00000107521	-0.238504	4.48365	-2.70454	0.00693695	0.188566	-3.02435	HPS1
ENST00000515440	ENSG00000168785	-0.332442	0.101703	-2.70452	0.00693727	0.188566	-2.44664	TSPAN5
ENST00000498631	ENSG00000101940	-0.265068	-1.35197	-2.70443	0.00693917	0.188566	-2.45975	WDR13
ENST00000639767	ENSG00000284491	-0.43742	-1.73703	-2.70431	0.00694168	0.188566	-2.44367	THSD8
ENST00000344785	ENSG00000132819	-0.394894	2.36208	-2.70428	0.00694231	0.188566	-2.67677	RBM38
ENST00000367103	ENSG00000162889	-0.044977	6.29005	-2.70423	0.00694347	0.188566	-3.35759	MAPKAPK2
ENST00000283147	ENSG00000153162	-0.13979	3.03134	-2.70364	0.00695565	0.188837	-2.76505	BMP6
ENST00000464591	ENSG00000143110	-0.0575756	4.54894	-2.70335	0.00696159	0.188938	-3.02421	C1orf162
ENST00000569745	ENSG00000166946	-0.621937	-0.406348	-2.7027	0.00697523	0.18922	-2.46568	CCNDBP1
ENST00000416602	ENSG00000106610	0.0679038	2.78434	2.70264	0.00697642	0.18922	-2.73313	STAG3L4
ENST00000512972	ENSG00000164300	0.27931	1.43596	2.70247	0.00697999	0.189257	-2.55195	SERINC5
ENST00000245817	ENSG00000125657	0.265811	-1.83506	2.70221	0.00698537	0.189317	-2.45869	TNFSF9
ENST00000519192	ENSG00000147454	-0.157431	8.01494	-2.70211	0.00698745	0.189317	-3.76859	SLC25A37
ENST00000522653	ENSG00000081059	0.10141	5.12822	2.70191	0.00699165	0.189317	-3.16025	TCF7
ENST00000344920	ENSG00000112992	-0.149151	4.03663	-2.70183	0.0069934	0.189317	-2.95782	NNT
ENST00000284425	ENSG00000154262	-0.329719	-0.686043	-2.70179	0.00699416	0.189317	-2.45129	ABCA6
ENST00000294066	ENSG00000168067	0.071824	4.37023	2.70173	0.00699551	0.189317	-3.00349	MAP4K2
ENST00000471652	ENSG00000105939	0.0626101	6.56785	2.70158	0.00699857	0.189319	-3.43233	ZC3HAV1
ENST00000344691	ENSG00000159216	0.490523	2.54172	2.70152	0.00699998	0.189319	-2.79684	RUNX1
ENST00000619747	ENSG00000104341	-0.125465	2.54831	-2.70129	0.00700473	0.189383	-2.69639	LAPTM4B
ENST00000610073	ENSG00000183087	0.286042	-2.98297	2.70119	0.00700679	0.189383	-2.44981	GAS6
ENST00000512588	ENSG00000157796	0.339939	-1.61117	2.70099	0.00701101	0.189437	-2.46284	WDR19
ENST00000483127	ENSG00000132781	0.246024	-1.05285	2.7006	0.00701912	0.189596	-2.45991	MUTYH
ENST00000414818	ENSG00000182670	0.3655	-2.26282	2.70048	0.00702157	0.189602	-2.45716	TTC3
ENST00000494604	ENSG00000005059	0.114682	2.01705	2.70032	0.00702492	0.189633	-2.6251	MCUB
ENST00000511412	ENSG00000183684	-0.242769	-2.24315	-2.70014	0.00702873	0.189667	-2.45878	ALYREF
ENST00000590729	ENSG00000196365	0.359106	-3.06038	2.70005	0.00703063	0.189667	-2.45215	LONP1
ENST00000471266	ENSG00000118855	0.323406	-2.21548	2.69974	0.00703717	0.189784	-2.45895	MFSD1
ENST00000608362	ENSG00000122566	0.0789664	2.87382	2.69957	0.00704083	0.189808	-2.7541	HNRNPA2B1
ENST00000483704	ENSG00000205309	-0.36917	0.35844	-2.69949	0.00704253	0.189808	-2.46171	NT5M
ENST00000373691	ENSG00000186810	0.376067	-1.17239	2.69936	0.0070453	0.189823	-2.45896	CXCR3
ENST00000366809	ENSG00000130396	-0.27747	-3.07351	-2.69896	0.00705351	0.189831	-2.45419	AFDN
ENST00000314117	ENSG00000181826	0.249902	0.504374	2.69896	0.00705368	0.189831	-2.46995	RELL1
ENST00000396522	ENSG00000165819	0.0924547	2.63224	2.69895	0.00705374	0.189831	-2.71691	METTL3
ENST00000505885	ENSG00000096063	0.110881	1.38694	2.69892	0.00705448	0.189831	-2.5417	SRPK1
ENST00000506741	ENSG00000249138	0.0990291	3.32599	2.6986	0.00706114	0.18995	-2.83112	SLED1
ENST00000493650	ENSG00000126226	0.0535695	4.38486	2.69837	0.00706604	0.190022	-3.01504	PCID2
ENST00000571720	ENSG00000184939	0.0752556	4.36419	2.69824	0.00706884	0.190038	-3.01416	ZFP90
ENST00000234371	ENSG00000116014	0.332369	-2.08138	2.69795	0.00707487	0.19014	-2.46469	KISS1R
ENST00000636427	ENSG00000283199	0.154979	1.21708	2.69741	0.00708632	0.190388	-2.53357	C13orf46
ENST00000393158	ENSG00000170962	-0.193846	3.21545	-2.69724	0.00709	0.190427	-2.80926	PDGFD
ENST00000038176	ENSG00000035681	0.0403852	5.65309	2.69703	0.00709442	0.190486	-3.25632	NSMAF
ENST00000389744	ENSG00000126214	0.0647809	5.901	2.6967	0.00710134	0.190612	-3.30358	KLC1
ENST00000525415	ENSG00000116337	-0.197388	1.71582	-2.69619	0.00711219	0.190808	-2.58758	AMPD2
ENST00000569674	ENSG00000085491	0.0759093	2.40922	2.69607	0.00711482	0.190808	-2.68969	SLC25A24
ENST00000437468	ENSG00000197465	-0.305147	-0.651034	-2.69599	0.00711647	0.190808	-2.46432	GYPE
ENST00000586331	ENSG00000160439	0.283373	-0.204988	2.69583	0.00711989	0.190808	-2.46128	RDH13
ENST00000431532	ENSG00000117174	0.0665512	3.57856	2.69577	0.00712117	0.190808	-2.8856	ZNHIT6
ENST00000587740	ENSG00000125912	-0.279786	-3.12762	-2.69567	0.00712325	0.190808	-2.46178	NCLN
ENST00000443095	ENSG00000172331	-0.200399	1.55147	-2.69556	0.00712557	0.190808	-2.56858	BPGM
ENST00000505625	ENSG00000015479	0.0647019	5.10743	2.69551	0.00712652	0.190808	-3.15966	MATR3
ENST00000647129	ENSG00000109323	0.168231	2.7192	2.6953	0.00713102	0.190869	-2.73691	MANBA
ENST00000487745	ENSG00000187609	0.353046	-2.0281	2.69495	0.00713863	0.190999	-2.47004	EXD3
ENST00000397299	ENSG00000243789	-0.375973	1.08755	-2.69485	0.00714071	0.190999	-2.52567	JMJD7
ENST00000521262	ENSG00000008988	0.692875	0.678041	2.69476	0.00714261	0.190999	-2.77548	RPS20
ENST00000248975	ENSG00000128245	-0.0857143	4.67864	-2.69418	0.00715489	0.191185	-3.07378	YWHAH
ENST00000510382	ENSG00000151150	0.111049	2.34609	2.69416	0.00715535	0.191185	-2.69049	ANK3
ENST00000373024	ENSG00000204084	0.407805	2.16978	2.69412	0.00715625	0.191185	-2.6748	INPP5B
ENST00000648124	ENSG00000178105	0.456813	-0.202025	2.69392	0.00716047	0.191238	-2.46642	DDX10
ENST00000325385	ENSG00000144535	0.501068	-1.90367	2.69362	0.0071668	0.191347	-2.46681	DIS3L2
ENST00000462910	ENSG00000143493	0.263745	-1.03847	2.69336	0.00717243	0.191437	-2.47531	INTS7
ENST00000407471	ENSG00000138867	-0.734085	2.68258	-2.69277	0.00718517	0.191717	-2.77747	GUCD1
ENST00000490732	ENSG00000117543	0.299126	-1.63885	2.69229	0.00719535	0.191929	-2.47818	DPH5
ENST00000459729	ENSG00000162367	-0.342486	2.92579	-2.69205	0.00720052	0.192007	-2.7892	TAL1
ENST00000454806	ENSG00000099290	0.29303	-1.40729	2.69143	0.00721388	0.192303	-2.48253	WASHC2A
ENST00000253697	ENSG00000131379	0.299838	-1.50226	2.69109	0.0072211	0.192377	-2.48467	C3orf20
ENST00000425381	ENSG00000237217	0.210493	0.0448557	2.69096	0.00722387	0.192377	-2.47432	AC008074.1
ENST00000434724	ENSG00000103342	-0.0959215	7.02039	-2.69096	0.00722397	0.192377	-3.56761	GSPT1
ENST00000489060	ENSG00000181458	0.0956338	8.53531	2.69086	0.00722602	0.192377	-3.93932	TMEM45A
ENST00000536494	ENSG00000177990	0.174161	-0.119222	2.69076	0.00722827	0.192377	-2.47418	DPY19L2
ENST00000478722	ENSG00000171723	0.443125	-0.285927	2.69065	0.0072306	0.192377	-2.47401	GPHN
ENST00000475580	ENSG00000156931	-0.299815	-1.99086	-2.69057	0.00723239	0.192377	-2.47591	VPS8
ENST00000425534	ENSG00000163412	0.0815416	7.21561	2.69032	0.00723767	0.192386	-3.60294	EIF4E3
ENST00000445755	ENSG00000007080	-0.370146	-1.08538	-2.69029	0.00723829	0.192386	-2.47477	CCDC124
ENST00000521791	ENSG00000169398	-0.330934	-1.97634	-2.69024	0.00723951	0.192386	-2.48152	PTK2
ENST00000581286	ENSG00000146872	0.103945	1.36665	2.68993	0.0072462	0.192497	-2.56198	TLK2
ENST00000239882	ENSG00000120690	0.0290464	7.89535	2.68984	0.00724817	0.192497	-3.77796	ELF1
ENST00000425248	ENSG00000158623	-0.0841192	3.91333	-2.68967	0.00725185	0.192535	-2.95208	COPG2
ENST00000344825	ENSG00000134539	-0.337794	1.51443	-2.68936	0.00725855	0.192653	-2.59147	KLRD1
ENST00000559963	ENSG00000156958	0.341475	0.192821	2.68817	0.00728421	0.193274	-2.48492	GALK2
ENST00000527401	ENSG00000135365	0.0785606	5.23886	2.68797	0.00728857	0.193329	-3.19845	PHF21A
ENST00000569234	ENSG00000166848	-0.311446	-0.539461	-2.68772	0.00729395	0.193412	-2.48189	TERF2IP
ENST00000330236	ENSG00000198315	0.0483638	5.92171	2.68748	0.00729913	0.193489	-3.33763	ZKSCAN8
ENST00000261700	ENSG00000087302	0.0447609	4.8078	2.68673	0.00731542	0.193804	-3.12425	RTRAF
ENST00000374298	ENSG00000127423	-0.263231	-2.44379	-2.6866	0.00731823	0.193804	-2.4866	AUNIP
ENST00000074304	ENSG00000040933	0.0421241	7.31837	2.68652	0.00731998	0.193804	-3.63929	INPP4A
ENST00000618043	ENSG00000103064	0.712284	-0.654507	2.68651	0.0073203	0.193804	-2.48286	SLC7A6
ENST00000546571	ENSG00000110880	-0.237519	-0.139417	-2.68642	0.00732234	0.193804	-2.48299	CORO1C
ENST00000536525	ENSG00000067798	0.302771	-2.87518	2.6858	0.00733585	0.194019	-2.48532	NAV3
ENST00000511844	ENSG00000186468	0.228382	-0.772982	2.68572	0.00733744	0.194019	-2.48823	RPS23
ENST00000482993	ENSG00000214279	-0.307053	-0.760222	-2.68557	0.00734068	0.194019	-2.48788	SCART1
ENST00000457226	ENSG00000080503	-0.270294	0.0155834	-2.68555	0.00734115	0.194019	-2.49691	SMARCA2
ENST00000611547	ENSG00000277626	-0.245784	-2.59484	-2.68552	0.00734181	0.194019	-2.48741	WNT3
ENST00000469710	ENSG00000114013	-0.377016	1.78594	-2.68531	0.00734653	0.194083	-2.6565	CD86
ENST00000541365	ENSG00000166037	0.373958	-1.36443	2.68492	0.00735503	0.194248	-2.49416	CEP57
ENST00000549436	ENSG00000075884	0.0556014	4.65681	2.68448	0.00736451	0.194325	-3.09914	ARHGAP15
ENST00000437044	ENSG00000161911	-0.320027	-2.44587	-2.68439	0.00736658	0.194325	-2.49113	TREML1
ENST00000426576	ENSG00000115355	0.164035	1.72798	2.68423	0.00737015	0.194325	-2.62084	CCDC88A
ENST00000322716	ENSG00000178567	0.0469821	6.63554	2.68422	0.00737025	0.194325	-3.49497	EPM2AIP1
ENST00000511613	ENSG00000152620	0.343756	-1.07302	2.68419	0.007371	0.194325	-2.493	NADK2
ENST00000579810	ENSG00000010244	0.0587422	3.65179	2.68416	0.00737159	0.194325	-2.92264	ZNF207
ENST00000294338	ENSG00000162366	-0.183798	5.18502	-2.6838	0.00737963	0.194477	-3.19773	PDZK1IP1
ENST00000380310	ENSG00000099364	0.483139	-1.99183	2.68351	0.00738593	0.194574	-2.49269	FBXL19
ENST00000368564	ENSG00000196911	0.0420366	7.75695	2.68342	0.00738788	0.194574	-3.76189	KPNA5
ENST00000648165	ENSG00000132669	0.297818	-2.37008	2.68308	0.00739529	0.19466	-2.49567	RIN2
ENST00000486289	ENSG00000206406	0.382444	-2.50472	2.68306	0.00739569	0.19466	-2.49429	CSNK2B
ENST00000261890	ENSG00000103769	-0.0331636	6.04774	-2.68266	0.00740449	0.194809	-3.36908	RAB11A
ENST00000568700	ENSG00000205336	-0.199671	0.409141	-2.68248	0.0074086	0.194809	-2.50125	ADGRG1
ENST00000367511	ENSG00000135842	0.0836979	9.87334	2.68245	0.00740928	0.194809	-4.35223	FAM129A
ENST00000571047	ENSG00000132510	-0.339987	-1.31256	-2.68236	0.00741128	0.194809	-2.49417	KDM6B
ENST00000486498	ENSG00000115806	0.1006	1.99223	2.68218	0.00741516	0.194809	-2.6649	GORASP2
ENST00000645531	ENSG00000029534	-0.471416	-1.45842	-2.6821	0.00741685	0.194809	-2.50022	ANK1
ENST00000552951	ENSG00000151131	0.0909439	8.05038	2.68208	0.00741733	0.194809	-3.83479	C12orf45
ENST00000506488	ENSG00000197530	-0.259663	-2.99128	-2.68017	0.00745958	0.195792	-2.49744	MIB2
ENST00000292782	ENSG00000043093	-0.0495409	5.85088	-2.68002	0.00746282	0.195792	-3.33745	DCUN1D1
ENST00000567139	ENSG00000103249	-0.406344	-1.11942	-2.67999	0.00746353	0.195792	-2.50278	CLCN7
ENST00000340766	ENSG00000186298	-0.411501	-0.569567	-2.67997	0.00746392	0.195792	-2.49836	PPP1CC
ENST00000616051	ENSG00000274523	0.336483	-0.491282	2.67984	0.00746677	0.195807	-2.49898	RCC1L
ENST00000483421	ENSG00000075292	0.271758	0.582041	2.67958	0.00747252	0.195897	-2.53209	ZNF638
ENST00000520228	ENSG00000137575	0.13853	2.21514	2.67942	0.00747609	0.195931	-2.70347	SDCBP
ENST00000520864	ENSG00000204764	-0.262553	-2.65106	-2.67928	0.00747934	0.195956	-2.50094	RANBP17
ENST00000426344	ENSG00000143740	-0.500499	-0.612129	-2.67898	0.00748598	0.19607	-2.50016	SNAP47
ENST00000371917	ENSG00000124198	0.0297199	6.68322	2.67856	0.00749523	0.196252	-3.52246	ARFGEF2
ENST00000263966	ENSG00000058056	0.0592546	3.67665	2.67835	0.00750005	0.196297	-2.94751	USP13
ENST00000524240	ENSG00000168546	0.282912	-2.69397	2.67821	0.00750303	0.196297	-2.50374	GFRA2
ENST00000624931	ENSG00000165494	0.0435248	5.72758	2.67813	0.00750482	0.196297	-3.31974	PCF11
ENST00000304004	ENSG00000171453	0.265573	0.680538	2.67801	0.00750747	0.196297	-2.53144	POLR1C
ENST00000496250	ENSG00000112062	0.0708041	5.96397	2.67797	0.00750845	0.196297	-3.36318	MAPK14
ENST00000229955	ENSG00000112218	0.17964	0.435549	2.67786	0.00751089	0.196301	-2.52062	GPR63
ENST00000461511	ENSG00000187098	-0.222237	-0.813428	-2.67758	0.00751706	0.196402	-2.50934	MITF
ENST00000426077	ENSG00000226479	0.0502088	4.57584	2.67724	0.00752479	0.196544	-3.10249	TMEM185B
ENST00000534440	ENSG00000149273	0.318614	4.33969	2.67691	0.00753209	0.196675	-3.11875	RPS3
ENST00000448155	ENSG00000251546	0.499225	0.91835	2.67658	0.00753941	0.196805	-2.58284	IGKV1D-39
ENST00000484726	ENSG00000173068	-0.352609	-1.48778	-2.67624	0.00754709	0.196817	-2.51723	BNC2
ENST00000216517	ENSG00000100629	-0.366105	1.05967	-2.67613	0.00754942	0.196817	-2.58198	CEP128
ENST00000400256	ENSG00000158270	0.0945334	1.44707	2.67608	0.00755055	0.196817	-2.60179	COLEC12
ENST00000296122	ENSG00000213639	-0.0711754	7.05595	-2.67596	0.00755339	0.196817	-3.61485	PPP1CB
ENST00000598088	ENSG00000063176	0.456673	-0.937457	2.67594	0.00755371	0.196817	-2.51203	SPHK2
ENST00000290866	ENSG00000159640	0.324426	-2.2093	2.67589	0.00755482	0.196817	-2.51346	ACE
ENST00000440884	ENSG00000075413	-0.459075	-0.365503	-2.67584	0.00755598	0.196817	-2.53755	MARK3
ENST00000465395	ENSG00000163466	0.0971714	3.92681	2.67507	0.00757322	0.197153	-2.99522	ARPC2
ENST00000474248	ENSG00000125520	0.293534	-2.0696	2.67506	0.0075735	0.197153	-2.50908	SLC2A4RG
ENST00000523540	ENSG00000078674	-0.185835	2.16916	-2.67495	0.0075759	0.197156	-2.70941	PCM1
ENST00000611391	ENSG00000276566	0.363265	-1.59504	2.6747	0.0075816	0.197194	-2.51081	IGKV1D-13
ENST00000514028	ENSG00000081189	0.449451	-0.49379	2.67468	0.00758199	0.197194	-2.50992	MEF2C
ENST00000480304	ENSG00000164924	0.0714958	4.12988	2.67432	0.00759002	0.197343	-3.03414	YWHAZ
ENST00000630287	ENSG00000117394	-0.103102	5.29569	-2.67399	0.00759754	0.197427	-3.24656	SLC2A1
ENST00000422190	ENSG00000017260	-0.463678	-2.69795	-2.67398	0.00759787	0.197427	-2.51274	ATP2C1
ENST00000492097	ENSG00000175066	-0.380086	0.0549963	-2.6734	0.00761088	0.197705	-2.51549	GK5
ENST00000523482	ENSG00000147416	0.0651989	7.11448	2.67279	0.00762451	0.197973	-3.62512	ATP6V1B2
ENST00000530876	ENSG00000160058	-0.275775	0.12178	-2.67274	0.00762585	0.197973	-2.51711	BSDC1
ENST00000350878	ENSG00000071054	0.206765	6.14359	2.67219	0.00763831	0.198236	-3.42552	MAP4K4
ENST00000572314	ENSG00000140750	0.124662	2.76959	2.67207	0.00764099	0.198246	-2.81719	ARHGAP17
ENST00000526738	ENSG00000173039	0.116836	0.941129	2.6716	0.00765156	0.19846	-2.562	RELA
ENST00000319294	ENSG00000160185	0.0929813	3.64316	2.67141	0.00765577	0.198486	-2.96485	UBASH3A
ENST00000515753	ENSG00000148634	0.0564796	3.58003	2.67108	0.00766323	0.198486	-2.94472	HERC4
ENST00000394053	ENSG00000065911	0.0574532	4.28308	2.67106	0.00766381	0.198486	-3.06821	MTHFD2
ENST00000435675	ENSG00000138363	0.444723	0.335983	2.67099	0.00766532	0.198486	-2.53794	ATIC
ENST00000585436	ENSG00000118894	0.410397	-1.29024	2.67098	0.00766556	0.198486	-2.52239	EEF2KMT
ENST00000557768	ENSG00000092199	0.257	-0.0281209	2.67094	0.00766652	0.198486	-2.52046	HNRNPC
ENST00000497587	ENSG00000064886	-0.33788	-2.62774	-2.67069	0.00767212	0.198571	-2.52066	CHI3L2
ENST00000400960	ENSG00000203710	0.0780334	7.3847	2.67013	0.00768488	0.198728	-3.70137	CR1
ENST00000650034	ENSG00000131386	0.227398	-2.4048	2.67012	0.00768512	0.198728	-2.52485	GALNT15
ENST00000584977	ENSG00000141627	0.328406	-2.24654	2.67012	0.00768515	0.198728	-2.52621	DYM
ENST00000469897	ENSG00000160917	-0.231752	-0.478914	-2.66995	0.00768905	0.198768	-2.52293	CPSF4
ENST00000367256	ENSG00000131018	0.546919	3.01473	2.66964	0.007696	0.198874	-2.96296	SYNE1
ENST00000494523	ENSG00000163931	0.503323	-0.509853	2.66955	0.00769809	0.198874	-2.52191	TKT
ENST00000570130	ENSG00000260261	0.0620534	4.78163	2.66938	0.00770207	0.198874	-3.16407	AC124944.3
ENST00000619905	ENSG00000278326	0.227214	0.395027	2.66936	0.00770244	0.198874	-2.54184	PPP4R4
ENST00000502678	ENSG00000131446	0.15631	0.827408	2.66892	0.00771242	0.199071	-2.56302	MGAT1
ENST00000622140	ENSG00000278053	0.328798	-1.23462	2.66862	0.00771944	0.199087	-2.52933	DDX52
ENST00000515284	ENSG00000151718	-0.245749	-1.41451	-2.66859	0.00772004	0.199087	-2.53463	WWC2
ENST00000300571	ENSG00000167191	-0.309733	-1.92025	-2.66857	0.00772046	0.199087	-2.53145	GPRC5B
ENST00000253669	ENSG00000131351	-0.446643	0.0354277	-2.66845	0.00772324	0.199087	-2.53065	HAUS8
ENST00000534356	ENSG00000196954	0.0689576	3.31524	2.66839	0.00772467	0.199087	-2.90517	CASP4
ENST00000587605	ENSG00000141644	0.348229	-2.10839	2.66811	0.00773106	0.199191	-2.53198	MBD1
ENST00000513111	ENSG00000065534	-0.343351	-2.31726	-2.66796	0.00773441	0.199218	-2.52829	MYLK
ENST00000429770	ENSG00000007402	-0.330081	-2.96503	-2.66763	0.00774195	0.199352	-2.52603	CACNA2D2
ENST00000274605	ENSG00000145911	0.135864	1.43496	2.66745	0.00774618	0.199401	-2.63992	N4BP3
ENST00000247020	ENSG00000132581	-0.0904098	3.55121	-2.6673	0.00774946	0.199425	-2.94889	SDF2
ENST00000621307	ENSG00000277722	-0.133291	3.59508	-2.66696	0.00775724	0.199557	-2.9685	AC012314.34
ENST00000544965	ENSG00000060237	-0.158251	3.35064	-2.66688	0.00775926	0.199557	-2.91619	WNK1
ENST00000309539	ENSG00000173391	-0.353216	-0.536326	-2.66669	0.00776363	0.199609	-2.52835	OLR1
ENST00000301770	ENSG00000167992	-0.348283	-2.29301	-2.66647	0.00776855	0.199651	-2.53207	VWCE
ENST00000474705	ENSG00000046651	0.193604	0.501132	2.66641	0.00776994	0.199651	-2.54996	OFD1
ENST00000614794	ENSG00000005206	0.287494	-2.75318	2.66626	0.00777332	0.199678	-2.53035	SPPL2B
ENST00000390449	ENSG00000211801	0.116597	1.74788	2.66612	0.00777668	0.199704	-2.67703	TRAV21
ENST00000568578	ENSG00000147274	0.0508291	6.49337	2.66567	0.00778694	0.199908	-3.51724	RBMX
ENST00000562940	ENSG00000103248	0.135201	1.03616	2.6652	0.00779784	0.200101	-2.58729	MTHFSD
ENST00000491265	ENSG00000173272	0.0697763	2.93467	2.66495	0.00780359	0.200101	-2.85529	MZT2A
ENST00000333778	ENSG00000163539	0.470461	0.354626	2.66495	0.00780368	0.200101	-2.55174	CLASP2
ENST00000638710	ENSG00000124155	0.377004	-2.76134	2.66494	0.00780384	0.200101	-2.533	PIGT
ENST00000332687	ENSG00000131263	0.0315388	7.72338	2.6641	0.00782316	0.200505	-3.80054	RLIM
ENST00000476784	ENSG00000182670	0.0935179	4.96843	2.66405	0.0078243	0.200505	-3.21383	TTC3
ENST00000430149	ENSG00000129757	-0.286397	-2.99113	-2.66293	0.00785021	0.201109	-2.53672	CDKN1C
ENST00000566601	ENSG00000090863	0.0684197	3.18963	2.66272	0.00785509	0.201174	-2.90093	GLG1
ENST00000552487	ENSG00000123268	0.246385	-2.86086	2.6626	0.00785803	0.201188	-2.53789	ATF1
ENST00000537017	ENSG00000205809	-0.278591	-0.586249	-2.66245	0.00786135	0.201188	-2.53872	KLRC2
ENST00000521429	ENSG00000133740	0.425653	-1.46312	2.6624	0.0078627	0.201188	-2.53994	E2F5
ENST00000404894	ENSG00000122644	-0.39135	1.15634	-2.66199	0.00787219	0.20137	-2.62084	ARL4A
ENST00000439554	ENSG00000147234	-0.394354	-0.0836233	-2.66167	0.00787956	0.201482	-2.54007	FRMPD3
ENST00000559454	ENSG00000156958	0.480562	-0.813696	2.6616	0.00788127	0.201482	-2.5414	GALK2
ENST00000512783	ENSG00000132570	0.0662621	3.15344	2.66136	0.00788669	0.20156	-2.89916	PCBD2
ENST00000375389	ENSG00000048828	0.0621677	4.69795	2.6612	0.00789047	0.201596	-3.16629	FAM120A
ENST00000526523	ENSG00000184014	0.16787	0.828226	2.66061	0.00790429	0.201889	-2.587	DENND5A
ENST00000304658	ENSG00000169180	0.0558334	8.32716	2.66037	0.00790992	0.201937	-3.96124	XPO6
ENST00000403663	ENSG00000100106	-0.0870084	4.59774	-2.66022	0.00791347	0.201937	-3.14826	TRIOBP
ENST00000377252	ENSG00000120594	0.057457	7.63231	2.66002	0.007918	0.201937	-3.78152	PLXDC2
ENST00000354336	ENSG00000099942	-0.0348636	7.51891	-2.65984	0.00792226	0.201937	-3.75652	CRKL
ENST00000580011	ENSG00000108622	0.108302	1.77913	2.65981	0.00792289	0.201937	-2.69072	ICAM2
ENST00000587535	ENSG00000123146	-0.0946143	3.29004	-2.6598	0.00792307	0.201937	-2.91846	ADGRE5
ENST00000264170	ENSG00000115919	0.0740158	6.46868	2.65966	0.00792635	0.201937	-3.51888	KYNU
ENST00000645079	ENSG00000174748	0.554363	1.03854	2.65962	0.00792734	0.201937	-2.69585	RPL15
ENST00000515618	ENSG00000250767	-0.280878	-1.56597	-2.65962	0.00792746	0.201937	-2.55512	AC139783.1
ENST00000482024	ENSG00000139679	0.450447	-0.882069	2.65888	0.00794464	0.202231	-2.54692	LPAR6
ENST00000508511	ENSG00000197894	0.0876117	2.56713	2.65888	0.00794476	0.202231	-2.8115	ADH5
ENST00000264553	ENSG00000197540	-0.132754	3.78128	-2.65876	0.00794763	0.202231	-3.02921	GZMM
ENST00000567109	ENSG00000140945	-0.230056	-2.023	-2.65851	0.00795347	0.202231	-2.55447	CDH13
ENST00000362011	ENSG00000198892	-0.415802	1.05654	-2.65848	0.00795418	0.202231	-2.61064	SHISA4
ENST00000449030	ENSG00000042493	0.300452	-2.91007	2.65846	0.00795456	0.202231	-2.54711	CAPG
ENST00000421101	ENSG00000173114	0.395718	-2.65227	2.6584	0.00795606	0.202231	-2.54885	LRRN3
ENST00000449076	ENSG00000135426	0.110504	4.21836	2.65823	0.00795992	0.202231	-3.10077	TESPA1
ENST00000446004	ENSG00000154743	-0.419663	-1.3826	-2.65822	0.00796027	0.202231	-2.55424	TSEN2
ENST00000547844	ENSG00000166987	-0.302951	-2.46993	-2.65808	0.0079634	0.202236	-2.54974	MBD6
ENST00000534326	ENSG00000137216	-0.360474	0.723865	-2.65801	0.00796521	0.202236	-2.58217	TMEM63B
ENST00000481403	ENSG00000164849	-0.170611	1.67054	-2.65687	0.0079919	0.202648	-2.67911	GPR146
ENST00000649766	ENSG00000129003	0.102952	3.82946	2.65681	0.00799345	0.202648	-3.0341	VPS13C
ENST00000616600	ENSG00000167674	-0.410587	1.19897	-2.6568	0.00799354	0.202648	-2.72408	HDGFL2
ENST00000650601	ENSG00000223609	-0.344668	-1.59617	-2.65669	0.00799621	0.202648	-2.55614	HBD
ENST00000542922	ENSG00000168003	0.0893891	2.3732	2.65662	0.00799792	0.202648	-2.78157	SLC3A2
ENST00000371979	ENSG00000101901	0.063358	4.3709	2.65652	0.00800027	0.202648	-3.12373	ALG13
ENST00000481849	ENSG00000234745	0.770373	2.92765	2.6564	0.00800305	0.202648	-2.92169	HLA-B
ENST00000484175	ENSG00000165775	-0.188083	2.31705	-2.65633	0.00800481	0.202648	-2.78434	FUNDC2
ENST00000485673	ENSG00000087460	-0.286114	-0.75618	-2.65625	0.00800647	0.202648	-2.5558	GNAS
ENST00000554308	ENSG00000100796	0.0603109	4.71259	2.65622	0.00800735	0.202648	-3.18754	PPP4R3A
ENST00000446172	ENSG00000140403	-0.349726	-0.931855	-2.65616	0.00800874	0.202648	-2.55856	DNAJA4
ENST00000556416	ENSG00000165959	0.161408	0.332245	2.65611	0.00800992	0.202648	-2.56306	CLMN
ENST00000445445	ENSG00000068831	-0.11933	2.6408	-2.6558	0.00801712	0.20267	-2.82793	RASGRP2
ENST00000227266	ENSG00000109861	-0.0578304	7.23025	-2.65576	0.00801825	0.20267	-3.69648	CTSC
ENST00000546895	ENSG00000065357	0.344738	1.30499	2.65573	0.0080189	0.20267	-2.64578	DGKA
ENST00000419842	ENSG00000154822	0.153049	3.97649	2.65559	0.00802214	0.20267	-3.05682	PLCL2
ENST00000380302	ENSG00000137266	0.289215	-2.97931	2.65557	0.00802264	0.20267	-2.55353	SLC22A23
ENST00000313059	ENSG00000178685	0.393612	-2.62089	2.65547	0.00802504	0.202671	-2.55459	PARP10
ENST00000456991	ENSG00000152078	-0.550519	-0.429162	-2.65524	0.00803044	0.202747	-2.55483	TMEM56
ENST00000269439	ENSG00000141622	-0.430157	-2.32783	-2.65509	0.00803403	0.202778	-2.55647	RNF165
ENST00000633166	ENSG00000278759	0.264429	-2.26984	2.65462	0.00804515	0.202988	-2.56046	TBCD
ENST00000440927	ENSG00000146285	0.303797	-1.81065	2.65446	0.0080489	0.202988	-2.56303	SCML4
ENST00000321535	ENSG00000177294	0.276862	-1.2795	2.65444	0.00804947	0.202988	-2.56346	FBXO39
ENST00000634348	ENSG00000116350	0.0420157	6.63215	2.65401	0.00805961	0.203136	-3.57193	SRSF4
ENST00000497437	ENSG00000177868	-0.153306	0.873299	-2.65399	0.00806009	0.203136	-2.59934	SVBP
ENST00000337435	ENSG00000170113	0.0532867	4.6955	2.65317	0.00807953	0.203507	-3.19551	NIPA1
ENST00000310585	ENSG00000175182	-0.194294	1.84925	-2.65317	0.00807959	0.203507	-2.7023	FAM131A
ENST00000429412	ENSG00000188738	0.0859148	7.15696	2.65296	0.00808452	0.203571	-3.69029	FSIP2
ENST00000266025	ENSG00000126062	-0.0539608	3.74627	-2.65264	0.00809208	0.203702	-3.01853	TMEM115
ENST00000414932	ENSG00000062582	0.150259	0.0709167	2.65194	0.0081088	0.204062	-2.56514	MRPS24
ENST00000497278	ENSG00000116455	0.246153	0.36943	2.65171	0.0081143	0.204129	-2.57705	WDR77
ENST00000488053	ENSG00000117586	-0.268547	-1.54508	-2.65163	0.00811624	0.204129	-2.57126	TNFSF4
ENST00000327578	ENSG00000078674	0.0576255	5.43137	2.65146	0.00812032	0.204172	-3.3355	PCM1
ENST00000474279	ENSG00000114126	-0.315408	-1.37099	-2.65134	0.00812318	0.204184	-2.57151	TFDP2
ENST00000472559	ENSG00000101019	0.390317	-0.347752	2.65119	0.00812685	0.204196	-2.56345	UQCC1
ENST00000517329	ENSG00000145901	0.122078	0.695769	2.65112	0.00812845	0.204196	-2.59513	TNIP1
ENST00000641144	ENSG00000215160	0.0618069	3.61805	2.65092	0.00813324	0.204256	-3.00532	OR7E122P
ENST00000436743	ENSG00000203747	-0.169727	7.43349	-2.65007	0.0081536	0.204654	-3.78335	FCGR3A
ENST00000571885	ENSG00000185359	-0.214279	-2.71666	-2.64994	0.00815684	0.204654	-2.56671	HGS
ENST00000497604	ENSG00000115652	0.100011	2.25625	2.64993	0.00815708	0.204654	-2.79032	UXS1
ENST00000397833	ENSG00000187510	0.248059	-2.62567	2.64986	0.00815867	0.204654	-2.56819	PLEKHG7
ENST00000563983	ENSG00000158805	-0.201765	3.15629	-2.64972	0.00816193	0.204676	-2.96942	ZNF276
ENST00000538451	ENSG00000134333	-0.499641	0.0220341	-2.64955	0.0081662	0.204723	-2.57479	LDHA
ENST00000455565	ENSG00000204650	0.0642614	3.22405	2.64944	0.00816881	0.204728	-2.94537	LINC02210
ENST00000622132	ENSG00000085563	-0.370386	3.6035	-2.64924	0.00817352	0.204728	-3.04413	ABCB1
ENST00000470800	ENSG00000156265	-0.153661	3.63864	-2.64924	0.0081736	0.204728	-3.01479	MAP3K7CL
ENST00000412411	ENSG00000107929	0.259546	-0.983359	2.64888	0.00818228	0.204886	-2.57353	LARP4B
ENST00000434949	ENSG00000004809	-0.375497	-1.79299	-2.64868	0.00818695	0.204893	-2.57634	SLC22A16
ENST00000602712	ENSG00000165406	-0.2236	3.84244	-2.64867	0.00818739	0.204893	-3.06346	2021-03-08
ENST00000642020	ENSG00000196778	0.583788	-1.57037	2.64831	0.00819597	0.205048	-2.57625	OR52K1
ENST00000491027	ENSG00000105835	0.0757593	6.30854	2.64791	0.0082057	0.205191	-3.51841	NAMPT
ENST00000581328	ENSG00000073861	-0.223648	-2.95267	-2.64787	0.0082065	0.205191	-2.5708	TBX21
ENST00000379852	ENSG00000115216	-0.0511852	5.11661	-2.64718	0.00822324	0.20555	-3.27709	NRBP1
ENST00000511217	ENSG00000156463	-0.254699	-0.886082	-2.64702	0.00822699	0.205583	-2.5797	SH3RF2
ENST00000392365	ENSG00000003436	0.261816	-3.15035	2.64689	0.00823025	0.205605	-2.57307	TFPI
ENST00000427040	ENSG00000117543	0.409688	-0.87796	2.64636	0.00824302	0.205863	-2.57584	DPH5
ENST00000515056	ENSG00000113108	0.222231	2.65762	2.64612	0.00824885	0.205949	-2.85697	APBB3
ENST00000437268	ENSG00000184792	-0.53471	-1.32944	-2.64576	0.00825769	0.206103	-2.57945	OSBP2
ENST00000555694	ENSG00000119640	0.403442	-1.90057	2.64567	0.00825986	0.206103	-2.58396	ACYP1
ENST00000632288	ENSG00000275911	0.23675	2.20251	2.64432	0.00829254	0.2068	-2.80753	NDE1
ENST00000472798	ENSG00000143811	-0.297559	-1.6703	-2.64432	0.00829262	0.2068	-2.58475	PYCR2
ENST00000470265	ENSG00000146416	-0.256888	-1.43587	-2.64401	0.00830028	0.206931	-2.58887	AIG1
ENST00000511442	ENSG00000172493	0.161688	1.97348	2.64374	0.00830666	0.207029	-2.76251	AFF1
ENST00000485101	ENSG00000156976	0.0612331	7.55343	2.64364	0.00830912	0.20703	-3.83104	EIF4A2
ENST00000556846	ENSG00000100731	0.139912	2.06827	2.64337	0.00831592	0.207079	-2.77106	PCNX1
ENST00000463920	ENSG00000160710	0.0620751	5.36259	2.6433	0.0083176	0.207079	-3.33839	ADAR
ENST00000409298	ENSG00000121964	0.459164	-0.948487	2.6432	0.00831999	0.207079	-2.58346	GTDC1
ENST00000643166	ENSG00000100150	0.415354	-0.735158	2.64309	0.00832276	0.207079	-2.58352	DEPDC5
ENST00000476326	ENSG00000160193	0.535348	-0.0731817	2.64307	0.00832318	0.207079	-2.58567	WDR4
ENST00000507921	ENSG00000145725	-0.168313	3.69813	-2.64288	0.00832785	0.207134	-3.04238	PPIP5K2
ENST00000442263	ENSG00000102786	0.0505659	6.40964	2.64275	0.00833099	0.207152	-3.55063	INTS6
ENST00000418533	ENSG00000049323	-0.444299	2.56981	-2.64264	0.00833357	0.207156	-2.84078	LTBP1
ENST00000323061	ENSG00000177432	-0.157355	0.518173	-2.64205	0.00834797	0.207454	-2.60787	NAP1L5
ENST00000513317	ENSG00000151726	0.095415	5.29862	2.64191	0.00835156	0.207482	-3.33065	ACSL1
ENST00000566644	ENSG00000063854	-0.294635	-0.487688	-2.64159	0.00835931	0.207539	-2.58513	HAGH
ENST00000444775	ENSG00000211695	-0.154291	2.5505	-2.64153	0.00836075	0.207539	-2.85068	TRGV9
ENST00000339624	ENSG00000140264	-0.240355	5.07224	-2.64149	0.00836191	0.207539	-3.3173	SERF2
ENST00000539368	ENSG00000265491	-0.0542049	4.13772	-2.64142	0.00836357	0.207539	-3.11796	RNF115
ENST00000489894	ENSG00000144043	0.296961	-0.787653	2.64072	0.00838075	0.207905	-2.58977	TEX261
ENST00000453574	ENSG00000196440	-0.231566	-2.25871	-2.64037	0.00838934	0.208045	-2.59092	ARMCX4
ENST00000619362	ENSG00000276879	-0.363753	0.808875	-2.64026	0.0083921	0.208045	-2.64057	IFI27L2
ENST00000524496	ENSG00000166441	0.100025	7.76112	2.64019	0.0083937	0.208045	-3.90629	RPL27A
ENST00000618618	ENSG00000273656	0.182582	-0.239548	2.63989	0.00840122	0.208171	-2.58952	AC139494.1
ENST00000562430	ENSG00000122257	0.0701327	4.65034	2.63961	0.00840817	0.208193	-3.22706	RBBP6
ENST00000546463	ENSG00000197111	-0.0920025	5.90406	-2.63935	0.00841443	0.208193	-3.47157	PCBP2
ENST00000327171	ENSG00000156958	0.0579148	4.24773	2.63934	0.0084147	0.208193	-3.14434	GALK2
ENST00000370775	ENSG00000203950	0.362514	-1.49981	2.63923	0.00841733	0.208193	-2.59717	RTL8A
ENST00000645247	ENSG00000081237	-0.284876	-0.699953	-2.63912	0.00842026	0.208193	-2.59139	PTPRC
ENST00000480661	ENSG00000116251	0.0646352	3.81138	2.63905	0.00842191	0.208193	-3.07397	RPL22
ENST00000534294	ENSG00000160593	0.0582296	8.82692	2.63894	0.00842459	0.208193	-4.15085	JAML
ENST00000424587	ENSG00000228463	0.0659501	5.30777	2.6389	0.00842548	0.208193	-3.33684	AP006222.1
ENST00000523731	ENSG00000164941	0.0895896	4.58006	2.63889	0.00842582	0.208193	-3.20329	INTS8
ENST00000462286	ENSG00000168610	0.117168	1.68242	2.63886	0.00842647	0.208193	-2.72796	STAT3
ENST00000406548	ENSG00000182944	-0.0971655	5.92806	-2.63872	0.00843006	0.208222	-3.47065	EWSR1
ENST00000575521	ENSG00000132510	-0.219725	-1.77202	-2.63842	0.00843738	0.20834	-2.59638	KDM6B
ENST00000373298	ENSG00000078596	0.108264	4.87931	2.63821	0.00844262	0.20834	-3.28317	ITM2A
ENST00000367495	ENSG00000118508	-0.05523	5.18882	-2.63806	0.0084464	0.20834	-3.31518	RAB32
ENST00000261191	ENSG00000064102	0.0585328	4.37294	2.63805	0.0084467	0.20834	-3.17696	INTS13
ENST00000380138	ENSG00000164176	-0.346171	-2.21967	-2.63803	0.00844702	0.20834	-2.59646	EDIL3
ENST00000218432	ENSG00000102309	0.213527	1.60991	2.63769	0.00845558	0.20849	-2.72621	PIN4
ENST00000491724	ENSG00000242412	-0.226453	-1.2381	-2.63735	0.00846395	0.208637	-2.60272	DBIL5P2
ENST00000518206	ENSG00000157168	0.310329	-0.0436747	2.63683	0.0084768	0.208745	-2.60107	NRG1
ENST00000510408	ENSG00000109381	-0.568312	-1.31017	-2.6368	0.00847771	0.208745	-2.59821	ELF2
ENST00000356770	ENSG00000163939	0.0348364	6.58618	2.63679	0.00847789	0.208745	-3.60936	PBRM1
ENST00000427089	ENSG00000249978	-0.15906	1.1643	-2.63678	0.00847811	0.208745	-2.66791	TRGV7
ENST00000496058	ENSG00000240669	0.125503	1.58597	2.63658	0.00848317	0.208809	-2.71564	AC023424.1
ENST00000645483	ENSG00000113163	-0.507108	0.855528	-2.63643	0.00848682	0.208839	-2.76282	COL4A3BP
ENST00000432775	ENSG00000184305	0.294112	0.165719	2.63619	0.00849267	0.20887	-2.60595	CCSER1
ENST00000553956	ENSG00000258890	0.455691	1.15117	2.63618	0.00849299	0.20887	-2.70219	CEP95
ENST00000371322	ENSG00000158290	0.0352806	6.50015	2.63574	0.00850408	0.209083	-3.58983	CUL4B
ENST00000641551	ENSG00000185372	0.221648	-0.74035	2.63517	0.00851825	0.209371	-2.6027	OR2V1
ENST00000555265	ENSG00000100629	0.521353	1.90065	2.63503	0.00852178	0.209389	-2.80033	CEP128
ENST00000490742	ENSG00000204482	-0.245585	-2.56536	-2.63494	0.0085239	0.209389	-2.60065	LST1
ENST00000216554	ENSG00000100664	0.0470588	6.35886	2.63472	0.00852944	0.209465	-3.56427	EIF5
ENST00000482561	ENSG00000170248	0.0516071	3.76328	2.63437	0.00853808	0.209509	-3.06803	PDCD6IP
ENST00000461135	ENSG00000182795	-0.366234	-2.05069	-2.63433	0.00853917	0.209509	-2.60506	C1orf116
ENST00000495875	ENSG00000152601	-0.0576522	4.78412	-2.63431	0.00853962	0.209509	-3.25572	MBNL1
ENST00000644068	ENSG00000094631	-0.662992	0.894897	-2.6341	0.00854502	0.209509	-2.66598	HDAC6
ENST00000338205	ENSG00000136813	0.0338568	6.79029	2.63408	0.00854532	0.209509	-3.65895	ECPAS
ENST00000485259	ENSG00000070610	-0.186389	-0.00452101	-2.63406	0.00854595	0.209509	-2.60319	GBA2
ENST00000643231	ENSG00000198860	0.0629721	3.90981	2.6339	0.00854982	0.209544	-3.09677	TSEN15
ENST00000543139	ENSG00000130921	0.0727547	5.23332	2.63372	0.00855439	0.209596	-3.33941	C12orf65
ENST00000476954	ENSG00000198952	-0.27255	-0.396382	-2.63342	0.00856205	0.209724	-2.60331	SMG5
ENST00000474698	ENSG00000228284	0.0872319	7.71281	2.63295	0.00857363	0.209901	-3.87894	HLA-DQA1
ENST00000437356	ENSG00000163449	0.305525	-2.74453	2.63293	0.00857419	0.209901	-2.60486	TMEM169
ENST00000439602	ENSG00000231500	0.143328	8.11668	2.63267	0.00858087	0.209934	-4.01213	RPS18
ENST00000368320	ENSG00000132680	0.0626439	4.53036	2.63262	0.00858208	0.209934	-3.21197	KHDC4
ENST00000543420	ENSG00000134539	-0.39947	1.95555	-2.63258	0.00858294	0.209934	-2.79399	KLRD1
ENST00000396373	ENSG00000139083	0.0634955	5.72098	2.63246	0.00858594	0.209948	-3.43716	ETV6
ENST00000434027	ENSG00000174136	0.173933	0.806782	2.63215	0.00859372	0.210078	-2.6557	RGMB
ENST00000590071	ENSG00000142279	0.0694808	5.29037	2.63169	0.00860549	0.210305	-3.35908	WTIP
ENST00000370202	ENSG00000122481	0.420271	-1.84813	2.63153	0.00860944	0.210342	-2.61409	RWDD3
ENST00000268717	ENSG00000141030	-0.0704511	5.2931	-2.6311	0.00862016	0.210543	-3.35691	COPS3
ENST00000495254	ENSG00000137965	0.444935	-1.42111	2.63073	0.0086297	0.210716	-2.6147	IFI44
ENST00000609853	ENSG00000148429	0.307461	-0.307535	2.63029	0.00864078	0.210903	-2.61054	USP6NL
ENST00000393613	ENSG00000005249	-0.301075	-1.72217	-2.63023	0.00864231	0.210903	-2.6162	PRKAR2B
ENST00000644828	ENSG00000124570	0.124978	2.0892	2.62935	0.00866457	0.211301	-2.80345	SERPINB6
ENST00000593952	ENSG00000269274	-0.223501	-2.44232	-2.62913	0.00867005	0.211301	-2.61441	AC078899.4
ENST00000511800	ENSG00000168785	-0.264262	0.363716	-2.62913	0.00867014	0.211301	-2.62566	TSPAN5
ENST00000620467	ENSG00000104973	-0.520172	-0.684403	-2.62904	0.00867247	0.211301	-2.62158	MED25
ENST00000297303	ENSG00000171044	0.105768	2.15665	2.629	0.00867335	0.211301	-2.82601	XKR6
ENST00000546362	ENSG00000142046	-0.302985	-0.27026	-2.629	0.00867343	0.211301	-2.61333	TMEM91
ENST00000472211	ENSG00000197694	0.239911	0.163003	2.62888	0.00867652	0.211316	-2.62207	SPTAN1
ENST00000474026	ENSG00000162909	0.060152	4.92494	2.62872	0.0086804	0.21135	-3.29485	CAPN2
ENST00000366723	ENSG00000143774	-0.256549	-2.595	-2.62851	0.0086859	0.211375	-2.61462	GUK1
ENST00000506217	ENSG00000109452	0.118407	2.68619	2.62849	0.00868636	0.211375	-2.90876	INPP4B
ENST00000588673	ENSG00000104904	-0.286901	2.518	-2.62834	0.00869009	0.211385	-2.90315	OAZ1
ENST00000437114	ENSG00000121964	-0.283805	0.160038	-2.62825	0.00869245	0.211385	-2.623	GTDC1
ENST00000438373	ENSG00000234444	0.281061	-2.80157	2.62818	0.00869423	0.211385	-2.61523	ZNF736
ENST00000647541	ENSG00000154122	0.096116	2.01536	2.62736	0.00871511	0.211833	-2.80972	ANKH
ENST00000369163	ENSG00000278828	-0.109675	5.4446	-2.62684	0.00872843	0.212059	-3.41111	HIST1H3H
ENST00000560266	ENSG00000140612	-0.43437	-2.35923	-2.6268	0.00872937	0.212059	-2.61989	SEC11A
ENST00000641673	ENSG00000172324	0.0839752	2.00157	2.62666	0.00873296	0.212074	-2.80121	OR5A2
ENST00000321945	ENSG00000163322	0.0866227	3.55488	2.6265	0.00873687	0.212074	-3.06022	ABRAXAS1
ENST00000593682	ENSG00000269693	0.152229	3.20523	2.62648	0.00873744	0.212074	-3.0005	AC010422.6
ENST00000381431	ENSG00000163069	0.0706694	2.64004	2.62604	0.00874885	0.212208	-2.90834	SGCB
ENST00000333479	ENSG00000184445	0.0434458	5.22609	2.62594	0.00875137	0.212208	-3.3611	KNTC1
ENST00000476128	ENSG00000143442	0.2411	-0.379086	2.62591	0.00875207	0.212208	-2.62009	POGZ
ENST00000479811	ENSG00000198408	0.30798	-1.86473	2.62586	0.0087534	0.212208	-2.62699	OGA
ENST00000266544	ENSG00000139180	0.0406668	6.14684	2.62577	0.00875556	0.212208	-3.54088	NDUFA9
ENST00000378985	ENSG00000127314	-0.131269	1.18138	-2.62556	0.0087609	0.212208	-2.69461	RAP1B
ENST00000610570	ENSG00000104177	0.373737	-0.102805	2.6255	0.0087626	0.212208	-2.62299	MYEF2
ENST00000510625	ENSG00000182923	0.166733	0.696513	2.62529	0.00876781	0.212208	-2.65901	CEP63
ENST00000646583	ENSG00000079335	0.0748287	3.61349	2.62523	0.00876938	0.212208	-3.07365	CDC14A
ENST00000541729	ENSG00000181036	-0.273832	0.069174	-2.62521	0.00877	0.212208	-2.62657	FCRL6
ENST00000482349	ENSG00000113812	-0.51519	0.476737	-2.6252	0.00877027	0.212208	-2.66829	ACTR8
ENST00000359246	ENSG00000197724	0.0600292	4.774	2.62485	0.00877906	0.212298	-3.27641	PHF2
ENST00000394363	ENSG00000165675	-0.572571	-1.02691	-2.6248	0.00878057	0.212298	-2.62261	ENOX2
ENST00000554636	ENSG00000100568	-0.430366	0.744666	-2.62476	0.00878144	0.212298	-2.66812	VTI1B
ENST00000285599	ENSG00000013288	-0.0594332	5.3427	-2.6245	0.00878806	0.212347	-3.37589	MAN2B2
ENST00000366794	ENSG00000143799	0.0472071	6.82664	2.62445	0.00878936	0.212347	-3.70516	PARP1
ENST00000487701	ENSG00000093183	0.120076	0.88227	2.62433	0.00879255	0.212347	-2.67499	SEC22C
ENST00000463135	ENSG00000130962	0.230599	-1.5803	2.62429	0.00879344	0.212347	-2.63045	PRRG1
ENST00000643060	ENSG00000158321	-0.286406	0.0458029	-2.62367	0.00880951	0.212675	-2.6283	AUTS2
ENST00000368012	ENSG00000143217	-0.24075	-1.99265	-2.6233	0.00881894	0.212775	-2.63075	NECTIN4
ENST00000639977	ENSG00000268758	0.418083	2.00466	2.62329	0.00881918	0.212775	-2.8404	ADGRE4P
ENST00000601390	ENSG00000105193	0.0707729	3.3018	2.62312	0.00882354	0.212775	-3.0269	RPS16
ENST00000542728	ENSG00000165714	-0.334229	-0.779487	-2.62312	0.00882359	0.212775	-2.62757	BORCS5
ENST00000228799	ENSG00000111203	0.0496456	4.34911	2.62256	0.00883793	0.213061	-3.20658	ITFG2
ENST00000532993	ENSG00000196914	-0.448699	4.10106	-2.62203	0.00885169	0.213298	-3.19715	ARHGEF12
ENST00000476797	ENSG00000147996	0.154262	2.04683	2.62199	0.00885278	0.213298	-2.81755	CBWD5
ENST00000378097	ENSG00000069424	0.612709	-0.721137	2.62153	0.00886467	0.213428	-2.62995	KCNAB2
ENST00000636691	ENSG00000104763	0.115909	4.27165	2.62147	0.00886621	0.213428	-3.19147	ASAH1
ENST00000561630	ENSG00000140743	-0.287447	-2.09895	-2.62145	0.00886663	0.213428	-2.6333	CDR2
ENST00000479086	ENSG00000156521	-0.353497	-2.26219	-2.62139	0.00886816	0.213428	-2.6318	TYSND1
ENST00000316084	ENSG00000198034	0.0745638	9.28048	2.62124	0.00887212	0.213463	-4.37595	RPS4X
ENST00000612144	ENSG00000276848	-0.310315	-3.06712	-2.6208	0.00888345	0.213675	-2.63159	KIR3DX1
ENST00000606550	ENSG00000189157	-0.219604	-2.40518	-2.62055	0.00888992	0.213722	-2.63403	FAM47E
ENST00000497237	ENSG00000148399	0.203447	0.510678	2.62054	0.0088904	0.213722	-2.66162	DPH7
ENST00000276682	ENSG00000147677	-0.267412	-2.87008	-2.62031	0.00889627	0.213803	-2.63258	EIF3H
ENST00000545721	ENSG00000137497	0.0544223	4.7625	2.61985	0.00890818	0.214029	-3.28612	NUMA1
ENST00000396200	ENSG00000164951	-0.558593	0.0778599	-2.61969	0.00891246	0.214072	-2.64326	PDP1
ENST00000545796	ENSG00000131196	0.534908	-1.00826	2.61809	0.00895412	0.215012	-2.63862	NFATC1
ENST00000485491	ENSG00000151651	-0.35075	0.208471	-2.61773	0.00896336	0.215174	-2.66804	ADAM8
ENST00000489477	ENSG00000123545	-0.296411	-2.23007	-2.61742	0.00897145	0.215262	-2.64142	NDUFAF4
ENST00000556757	ENSG00000198668	0.0789882	2.44227	2.61733	0.00897388	0.215262	-2.89244	CALM1
ENST00000366539	ENSG00000117020	0.426788	3.21433	2.6173	0.0089746	0.215262	-3.05512	AKT3
ENST00000262844	ENSG00000101935	0.0424716	4.5695	2.61718	0.00897771	0.215276	-3.26255	AMMECR1
ENST00000472114	ENSG00000131788	0.279084	0.505246	2.61691	0.00898484	0.21534	-2.66329	PIAS3
ENST00000502727	ENSG00000116731	0.275119	-1.48692	2.61689	0.00898544	0.21534	-2.64406	PRDM2
ENST00000405885	ENSG00000125347	-0.0730688	7.88273	-2.61642	0.00899755	0.215471	-3.95658	IRF1
ENST00000432427	ENSG00000132155	-0.346864	1.39717	-2.61637	0.00899892	0.215471	-2.75357	RAF1
ENST00000518893	ENSG00000154589	0.319481	-0.862348	2.61637	0.00899902	0.215471	-2.64184	LY96
ENST00000390287	ENSG00000211642	0.289057	-2.3173	2.61629	0.00900096	0.215471	-2.64423	IGLV10-54
ENST00000503515	ENSG00000157514	-0.100437	2.92739	-2.61617	0.0090043	0.21549	-2.96848	TSC22D3
ENST00000643523	ENSG00000133816	-0.141677	2.52468	-2.61587	0.00901212	0.215532	-2.90729	MICAL2
ENST00000281441	ENSG00000151715	0.162403	2.50523	2.61582	0.00901346	0.215532	-2.90959	TMEM45B
ENST00000218056	ENSG00000101940	-0.304547	2.56349	-2.61573	0.00901586	0.215532	-2.97308	WDR13
ENST00000251041	ENSG00000041515	0.382215	-0.725955	2.61572	0.00901614	0.215532	-2.64283	MYO16
ENST00000465573	ENSG00000115541	0.286141	-1.92082	2.6151	0.00903231	0.215789	-2.64907	HSPE1
ENST00000567620	ENSG00000127586	-0.274088	-2.73392	-2.61509	0.00903265	0.215789	-2.64431	CHTF18
ENST00000579986	ENSG00000176225	-0.340701	-2.33941	-2.61502	0.00903447	0.215789	-2.6458	RTTN
ENST00000403853	ENSG00000143919	0.127557	1.28212	2.61441	0.00905056	0.216048	-2.73736	CAMKMT
ENST00000367321	ENSG00000120254	0.473832	-1.80195	2.61428	0.00905383	0.216048	-2.65045	MTHFD1L
ENST00000517874	ENSG00000170271	-0.456187	-0.78024	-2.61412	0.0090582	0.216048	-2.64698	FAXDC2
ENST00000541712	ENSG00000130787	0.286808	-2.48772	2.61406	0.0090598	0.216048	-2.6473	HIP1R
ENST00000507544	ENSG00000163626	0.299721	0.54713	2.61398	0.00906181	0.216048	-2.67997	COX18
ENST00000621666	ENSG00000278613	0.564936	0.281229	2.6139	0.00906392	0.216048	-2.67154	NAIP
ENST00000570064	ENSG00000140943	0.0751051	3.63052	2.61388	0.00906435	0.216048	-3.10105	MBTPS1
ENST00000561172	ENSG00000128908	-0.378311	-1.17141	-2.61384	0.00906552	0.216048	-2.65057	INO80
ENST00000264663	ENSG00000112992	0.0394426	6.36616	2.61365	0.00907056	0.216108	-3.61883	NNT
ENST00000601354	ENSG00000130309	-0.294103	-2.03462	-2.61307	0.00908577	0.216348	-2.65286	COLGALT1
ENST00000491136	ENSG00000154222	0.0736028	3.3765	2.61301	0.00908749	0.216348	-3.05656	CC2D1B
ENST00000448992	ENSG00000144468	-0.355588	0.733622	-2.61296	0.00908863	0.216348	-2.68968	RHBDD1
ENST00000564866	ENSG00000261371	-0.0588603	6.01017	-2.61288	0.00909077	0.216348	-3.5399	PECAM1
ENST00000509933	ENSG00000180822	0.0724586	2.8638	2.61264	0.00909728	0.216442	-2.97326	PSMG4
ENST00000405491	ENSG00000119760	-0.468213	-0.436634	-2.61217	0.00910969	0.216677	-2.65095	SUPT7L
ENST00000241261	ENSG00000121858	0.0730619	7.64393	2.61177	0.00912014	0.216865	-3.91792	TNFSF10
ENST00000358776	ENSG00000196177	0.038587	5.76685	2.61163	0.00912408	0.216887	-3.49962	ACADSB
ENST00000233836	ENSG00000225569	0.191323	-0.0310377	2.61155	0.00912611	0.216887	-2.6565	CCT4P2
ENST00000396475	ENSG00000105926	-0.493484	-0.354383	-2.61145	0.00912876	0.216889	-2.6524	MPP6
ENST00000262061	ENSG00000111481	-0.0462883	5.38283	-2.61126	0.00913383	0.216949	-3.42601	COPZ1
ENST00000264638	ENSG00000108797	0.401035	-0.625547	2.6106	0.00915143	0.2173	-2.65496	CNTNAP1
ENST00000619682	ENSG00000157601	0.537761	-0.746457	2.61051	0.00915367	0.2173	-2.65464	MX1
ENST00000505890	ENSG00000181381	0.141324	6.39084	2.60965	0.00917661	0.217729	-3.63246	DDX60L
ENST00000267406	ENSG00000139899	0.229138	-0.330015	2.60964	0.00917686	0.217729	-2.65642	CBLN3
ENST00000600800	ENSG00000105483	0.135784	0.309714	2.6095	0.00918066	0.217759	-2.66978	CARD8
ENST00000494070	ENSG00000138185	0.15197	0.717343	2.6092	0.00918869	0.217889	-2.69742	ENTPD1
ENST00000497196	ENSG00000100201	0.0599172	3.74033	2.60898	0.00919461	0.217969	-3.13037	DDX17
ENST00000465492	ENSG00000112053	0.220715	0.46179	2.60782	0.00922559	0.218536	-2.68161	SLC26A8
ENST00000404125	ENSG00000068878	-0.0605405	7.33926	-2.60778	0.00922663	0.218536	-3.85272	PSME4
ENST00000380876	ENSG00000205609	-0.609592	-1.88956	-2.60778	0.00922668	0.218536	-2.67129	EIF3CL
ENST00000584403	ENSG00000108622	-0.408278	-1.24814	-2.6077	0.00922877	0.218536	-2.66326	ICAM2
ENST00000245304	ENSG00000125249	-0.0787976	5.94939	-2.6074	0.00923674	0.218659	-3.55339	RAP2A
ENST00000354833	ENSG00000172058	0.393827	-2.75068	2.60726	0.00924043	0.218659	-2.66164	SERF1A
ENST00000502732	ENSG00000143322	0.0483462	5.58908	2.60704	0.00924633	0.218659	-3.47721	ABL2
ENST00000359467	ENSG00000196693	0.26225	5.29125	2.60697	0.00924826	0.218659	-3.46331	ZNF33B
ENST00000543124	ENSG00000198040	0.104623	1.46022	2.60694	0.00924924	0.218659	-2.77975	ZNF84
ENST00000530004	ENSG00000085831	-0.325729	-1.15261	-2.60693	0.0092493	0.218659	-2.66656	TTC39A
ENST00000633965	ENSG00000197746	-0.125311	3.40993	-2.60662	0.00925768	0.218796	-3.07617	PSAP
ENST00000431901	ENSG00000142185	0.315444	-0.324121	2.60632	0.00926572	0.218926	-2.66435	TRPM2
ENST00000263102	ENSG00000108091	0.0420842	5.21017	2.60577	0.00928062	0.219215	-3.40916	CCDC6
ENST00000324306	ENSG00000106261	0.124946	6.71604	2.60568	0.00928309	0.219215	-3.71793	ZKSCAN1
ENST00000454335	ENSG00000068745	-0.273237	-2.90883	-2.60544	0.00928945	0.219304	-2.66561	IP6K2
ENST00000550709	ENSG00000135451	-0.243279	0.893335	-2.60501	0.009301	0.219475	-2.72148	TROAP
ENST00000412128	ENSG00000187514	-0.296921	-2.15042	-2.60498	0.00930181	0.219475	-2.66789	PTMA
ENST00000414449	ENSG00000229031	0.199722	-0.846127	2.60463	0.00931148	0.219516	-2.66993	MTCO1P25
ENST00000511344	ENSG00000182578	-0.256035	-2.70482	-2.60454	0.00931379	0.219516	-2.66754	CSF1R
ENST00000503038	ENSG00000245958	0.0835711	2.40015	2.60453	0.00931418	0.219516	-2.91692	AC093752.1
ENST00000633774	ENSG00000276833	0.0451258	4.03798	2.60439	0.00931791	0.219516	-3.19609	TAF15
ENST00000262301	ENSG00000103227	0.399766	-0.184198	2.60439	0.00931794	0.219516	-2.673	LMF1
ENST00000367897	ENSG00000185630	-0.421626	-0.859255	-2.60427	0.00932106	0.219516	-2.66896	PBX1
ENST00000546875	ENSG00000050438	-0.351071	-1.73735	-2.60402	0.00932796	0.219516	-2.67239	SLC4A8
ENST00000495565	ENSG00000086232	-0.285392	2.8933	-2.60395	0.00932969	0.219516	-2.99404	EIF2AK1
ENST00000375299	ENSG00000169062	-0.341953	1.61376	-2.60388	0.00933158	0.219516	-2.83302	UPF3A
ENST00000556245	ENSG00000027075	0.0932272	3.34702	2.60366	0.00933753	0.219516	-3.08673	PRKCH
ENST00000488149	ENSG00000053524	0.166766	0.894578	2.60363	0.00933854	0.219516	-2.72467	MCF2L2
ENST00000488761	ENSG00000115947	0.0871409	1.22221	2.6036	0.00933919	0.219516	-2.75391	ORC4
ENST00000498102	ENSG00000114812	0.102451	2.93572	2.60347	0.00934278	0.219516	-3.00863	VIPR1
ENST00000506640	ENSG00000228327	0.105756	6.50757	2.60341	0.00934426	0.219516	-3.68407	AL669831.1
ENST00000277225	ENSG00000148143	0.26968	-1.26061	2.60339	0.00934482	0.219516	-2.67522	ZNF462
ENST00000545455	ENSG00000127311	0.0756064	2.44384	2.60329	0.0093475	0.219516	-2.93026	HELB
ENST00000369904	ENSG00000134222	-0.382502	-2.31118	-2.60311	0.0093524	0.219516	-2.67212	PSRC1
ENST00000033079	ENSG00000031003	0.032032	6.51735	2.60311	0.00935241	0.219516	-3.67876	FAM13B
ENST00000379992	ENSG00000174482	-0.382026	-1.4081	-2.60301	0.00935528	0.219516	-2.67425	LINGO2
ENST00000581115	ENSG00000204323	-0.266291	-2.45189	-2.60299	0.00935581	0.219516	-2.67175	SMIM5
ENST00000367595	ENSG00000230124	0.0487744	4.26637	2.60293	0.00935749	0.219516	-3.24415	ACBD6
ENST00000568237	ENSG00000103018	0.326432	1.47968	2.6027	0.0093636	0.219599	-2.79799	CYB5B
ENST00000480209	ENSG00000015676	0.143307	1.469	2.60256	0.00936734	0.219626	-2.79259	NUDCD3
ENST00000392882	ENSG00000140105	-0.100485	6.20035	-2.6024	0.00937177	0.21967	-3.60692	WARS
ENST00000630894	ENSG00000280759	0.486042	-0.773849	2.60178	0.00938855	0.220003	-2.67393	AP2A2
ENST00000367853	ENSG00000197965	-0.115821	3.86951	-2.6014	0.00939907	0.220189	-3.16956	MPZL1
ENST00000578507	ENSG00000266173	0.0587339	3.5083	2.60111	0.00940682	0.22031	-3.10965	STRADA
ENST00000512733	ENSG00000163291	0.0769445	2.8105	2.60092	0.0094121	0.220373	-2.99739	PAQR3
ENST00000574551	ENSG00000103351	0.317999	-1.55415	2.60082	0.00941472	0.220374	-2.67945	CLUAP1
ENST00000647865	ENSG00000187510	0.304583	-2.66178	2.59996	0.00943821	0.220864	-2.67809	PLEKHG7
ENST00000372525	ENSG00000164008	0.0557877	3.42328	2.59986	0.00944116	0.220872	-3.10077	C1orf50
ENST00000392552	ENSG00000163328	0.117976	5.50751	2.59974	0.00944428	0.220885	-3.48282	GPR155
ENST00000476174	ENSG00000163512	0.316765	0.301951	2.59894	0.00946631	0.221249	-2.69826	AZI2
ENST00000423902	ENSG00000171316	0.054057	6.68013	2.59883	0.00946911	0.221249	-3.72202	CHD7
ENST00000274217	ENSG00000145569	0.0461349	5.87981	2.59876	0.00947106	0.221249	-3.55462	OTULINL
ENST00000562205	ENSG00000205937	-0.285677	-3.02524	-2.5987	0.00947278	0.221249	-2.68086	RNPS1
ENST00000477398	ENSG00000125538	0.0940246	2.41892	2.5987	0.00947281	0.221249	-2.9375	IL1B
ENST00000476521	ENSG00000137959	0.443153	-0.779903	2.59851	0.00947808	0.2213	-2.68082	IFI44L
ENST00000527779	ENSG00000137692	0.360921	-1.89858	2.59842	0.00948051	0.2213	-2.68574	DCUN1D5
ENST00000474478	ENSG00000196187	0.091531	4.4546	2.59834	0.00948276	0.2213	-3.2921	TMEM63A
ENST00000426524	ENSG00000083168	0.0461807	5.61835	2.59806	0.00949034	0.221416	-3.50437	KAT6A
ENST00000324689	ENSG00000181481	0.287993	3.00539	2.59761	0.00950279	0.221646	-3.03716	RNF135
ENST00000283195	ENSG00000153201	0.0396059	8.4734	2.59731	0.00951092	0.221774	-4.17825	RANBP2
ENST00000507875	ENSG00000109572	-0.382299	-2.92104	-2.59722	0.00951348	0.221774	-2.68378	CLCN3
ENST00000339861	ENSG00000187764	0.60847	-0.78659	2.59709	0.00951701	0.221796	-2.68396	SEMA4D
ENST00000417811	ENSG00000229358	-0.144893	2.39969	-2.59665	0.00952922	0.22202	-2.93729	DPY19L1P1
ENST00000321424	ENSG00000105366	-0.125794	2.21319	-2.59609	0.00954454	0.222228	-2.91213	SIGLEC8
ENST00000412167	ENSG00000157404	0.368385	-1.72545	2.59605	0.00954564	0.222228	-2.69082	KIT
ENST00000542104	ENSG00000153179	0.051592	6.64684	2.59598	0.00954779	0.222228	-3.72696	RASSF3
ENST00000506552	ENSG00000163138	0.256942	-1.40446	2.59595	0.00954854	0.222228	-2.69136	PACRGL
ENST00000534283	ENSG00000173039	-0.234336	-1.38266	-2.59572	0.00955495	0.222309	-2.69014	RELA
ENST00000528124	ENSG00000021762	-0.25892	-2.09362	-2.59563	0.00955725	0.222309	-2.68994	OSBPL5
ENST00000574060	ENSG00000173821	0.189294	0.111339	2.59546	0.00956207	0.222361	-2.69503	RNF213
ENST00000565110	ENSG00000090238	-0.55004	-0.764172	-2.59518	0.00956994	0.22245	-2.70601	YPEL3
ENST00000436863	ENSG00000137752	0.172929	3.13488	2.59513	0.0095711	0.22245	-3.07202	CASP1
ENST00000587313	ENSG00000267336	-0.226281	-2.22899	-2.59476	0.00958133	0.222627	-2.69126	EIF4A2P1
ENST00000559151	ENSG00000166734	0.16979	-0.0567395	2.59445	0.00959003	0.222769	-2.69348	CASC4
ENST00000417279	ENSG00000224041	0.306646	-2.42692	2.59399	0.00960275	0.223004	-2.69162	IGKV3D-15
ENST00000464941	ENSG00000196642	-0.328026	-2.37095	-2.59389	0.00960567	0.223011	-2.69147	RABL6
ENST00000367577	ENSG00000162783	-0.0521353	5.79359	-2.59351	0.00961609	0.223173	-3.5515	IER5
ENST00000494548	ENSG00000243943	0.383133	-0.142101	2.59335	0.00962051	0.223173	-2.70065	ZNF512
ENST00000356113	ENSG00000166035	-0.363819	-0.889046	-2.59332	0.00962151	0.223173	-2.6934	LIPC
ENST00000586659	ENSG00000197256	-0.414675	1.0893	-2.59317	0.00962567	0.223173	-2.76701	KANK2
ENST00000515616	ENSG00000151014	0.293471	-2.70493	2.59295	0.00963185	0.223173	-2.69317	NOCT
ENST00000295736	ENSG00000033867	0.450758	3.19699	2.59293	0.00963245	0.223173	-3.10588	SLC4A7
ENST00000535033	ENSG00000134548	0.290684	-2.97741	2.5929	0.00963326	0.223173	-2.69331	SPX
ENST00000523771	ENSG00000133943	0.072389	4.66519	2.59288	0.00963357	0.223173	-3.33394	DGLUCY
ENST00000321037	ENSG00000001561	-0.0792221	4.9585	-2.59265	0.00964022	0.223207	-3.39639	ENPP4
ENST00000261716	ENSG00000160551	0.0365055	8.35495	2.59264	0.00964026	0.223207	-4.14546	TAOK1
ENST00000585954	ENSG00000130244	-0.236308	-2.55005	-2.5925	0.00964436	0.223242	-2.69432	FAM98C
ENST00000479519	ENSG00000132182	0.181534	0.940833	2.59237	0.00964787	0.223262	-2.75763	NUP210
ENST00000535712	ENSG00000142046	-0.251199	-2.70483	-2.59208	0.0096561	0.223392	-2.69497	TMEM91
ENST00000415692	ENSG00000227805	-0.218526	-2.42821	-2.59195	0.00965955	0.223396	-2.69596	RPL21P90
ENST00000582640	ENSG00000266777	0.155972	0.693357	2.59181	0.00966341	0.223396	-2.73402	SH3GL1P1
ENST00000383094	ENSG00000243156	0.399664	2.82162	2.59179	0.00966412	0.223396	-3.04144	MICAL3
ENST00000640621	ENSG00000108433	0.0684653	3.67255	2.59082	0.00969111	0.22396	-3.16701	GOSR2
ENST00000254630	ENSG00000132300	0.0384759	6.03556	2.58971	0.00972245	0.224623	-3.61655	PTCD3
ENST00000460665	ENSG00000119777	0.303094	-0.510767	2.58958	0.00972603	0.224645	-2.70044	TMEM214
ENST00000579864	ENSG00000161526	-0.30098	-0.696444	-2.58942	0.00973034	0.224654	-2.70178	SAP30BP
ENST00000320816	ENSG00000153071	-0.241938	3.53319	-2.58938	0.00973167	0.224654	-3.14396	DAB2
ENST00000482015	ENSG00000183696	-0.311978	-1.43702	-2.58895	0.00974381	0.224765	-2.70699	UPP1
ENST00000648462	ENSG00000106348	0.406322	-1.53951	2.58894	0.00974411	0.224765	-2.70492	IMPDH1
ENST00000547276	ENSG00000135486	0.0855211	6.94154	2.58885	0.00974647	0.224765	-3.83642	HNRNPA1
ENST00000344175	ENSG00000204673	-0.287733	-3.27206	-2.58877	0.00974883	0.224765	-2.7039	AKT1S1
ENST00000374114	ENSG00000244462	0.0554275	6.78289	2.58874	0.00974965	0.224765	-3.77749	RBM12
ENST00000534011	ENSG00000110074	0.336161	-1.91724	2.58856	0.00975473	0.224822	-2.70662	FOXRED1
ENST00000409022	ENSG00000072135	-0.306553	-2.06744	-2.58831	0.00976164	0.224921	-2.70456	PTPN18
ENST00000309334	ENSG00000150347	0.136352	2.32179	2.58777	0.00977685	0.225174	-2.95527	ARID5B
ENST00000471113	ENSG00000153561	-0.284186	1.65521	-2.58765	0.00978019	0.225174	-2.85029	RMND5A
ENST00000566321	ENSG00000261377	-0.253014	-2.60428	-2.58764	0.00978057	0.225174	-2.70479	PDCD6IPP2
ENST00000281456	ENSG00000151729	0.150261	0.638856	2.58718	0.00979355	0.225397	-2.74417	SLC25A4
ENST00000359697	ENSG00000127952	-0.48608	-1.62264	-2.58711	0.00979551	0.225397	-2.70796	STYXL1
ENST00000616743	ENSG00000176788	0.380958	2.74475	2.58695	0.00980024	0.225445	-3.21411	BASP1
ENST00000610370	ENSG00000142208	-0.240291	1.16599	-2.58679	0.00980461	0.225485	-2.78013	AKT1
ENST00000489818	ENSG00000135821	-0.149414	5.90936	-2.58666	0.0098084	0.225491	-3.59275	GLUL
ENST00000380486	ENSG00000157617	-0.349235	-2.22425	-2.58659	0.00981017	0.225491	-2.70712	C2CD2
ENST00000233027	ENSG00000114904	0.0531821	4.42244	2.58635	0.00981704	0.225499	-3.30649	NEK4
ENST00000506296	ENSG00000198055	0.570303	0.0267537	2.58622	0.00982066	0.225499	-2.75099	GRK6
ENST00000588919	ENSG00000167468	-0.366385	-1.13276	-2.58614	0.00982302	0.225499	-2.70935	GPX4
ENST00000393437	ENSG00000170500	0.206734	-0.17532	2.58614	0.00982307	0.225499	-2.70942	LONRF2
ENST00000292591	ENSG00000161013	-0.368097	3.12211	-2.58594	0.00982883	0.225499	-3.13819	MGAT4B
ENST00000330198	ENSG00000185621	0.174483	1.02757	2.58589	0.00983005	0.225499	-2.77977	LMLN
ENST00000616282	ENSG00000277177	0.498738	-0.714279	2.58586	0.00983089	0.225499	-2.70912	LILRA6
ENST00000557041	ENSG00000165782	0.0545188	3.94551	2.58584	0.00983163	0.225499	-3.226	PIP4P1
ENST00000464213	ENSG00000135218	0.0727294	5.63444	2.58571	0.00983521	0.225521	-3.53953	CD36
ENST00000307979	ENSG00000174446	-0.373972	-0.643891	-2.58539	0.00984441	0.225671	-2.70966	SNAPC5
ENST00000449767	ENSG00000105953	0.178643	3.3462	2.5852	0.00984976	0.22568	-3.12455	OGDH
ENST00000358678	ENSG00000198015	0.41801	0.226148	2.58519	0.00985005	0.22568	-2.73816	MRPL42
ENST00000514081	ENSG00000163913	-0.236458	-1.87943	-2.58501	0.00985521	0.225737	-2.71431	IFT122
ENST00000273048	ENSG00000144567	-0.347923	4.00857	-2.5848	0.00986115	0.225813	-3.27605	RETREG2
ENST00000433283	ENSG00000151779	-0.248288	-2.31133	-2.58464	0.0098657	0.225856	-2.71246	NBAS
ENST00000461957	ENSG00000073792	-0.292769	-1.39249	-2.58424	0.00987691	0.225986	-2.71686	IGF2BP2
ENST00000225430	ENSG00000108298	0.0760785	9.11272	2.58417	0.00987911	0.225986	-4.40656	RPL19
ENST00000622524	ENSG00000274672	0.462958	-1.15237	2.58416	0.0098793	0.225986	-2.71289	TSEN34
ENST00000301071	ENSG00000167552	-0.0646024	7.53874	-2.58399	0.00988407	0.226035	-3.9571	TUBA1A
ENST00000465543	ENSG00000213930	0.358424	-0.953313	2.58388	0.00988738	0.22605	-2.71395	GALT
ENST00000479371	ENSG00000213213	0.268965	-2.45638	2.58371	0.00989205	0.226096	-2.71402	CCDC183
ENST00000436473	ENSG00000147403	0.0768568	7.92748	2.58345	0.00989958	0.226191	-4.08876	RPL10
ENST00000216268	ENSG00000100426	0.0437753	5.41349	2.58338	0.00990151	0.226191	-3.50407	ZBED4
ENST00000617889	ENSG00000150045	-0.176834	3.63923	-2.58326	0.00990483	0.226207	-3.17483	KLRF1
ENST00000502584	ENSG00000138758	-0.0767067	3.26816	-2.58274	0.00991993	0.226491	-3.11546	2021-09-11
ENST00000509290	ENSG00000091490	0.21997	-0.367107	2.5824	0.00992963	0.226594	-2.71881	SEL1L3
ENST00000480975	ENSG00000087460	-0.425778	3.97709	-2.58239	0.00992974	0.226594	-3.29695	GNAS
ENST00000505459	ENSG00000153037	0.0542621	3.3907	2.58198	0.00994155	0.226803	-3.13925	SRP19
ENST00000511848	ENSG00000217128	0.331721	0.687995	2.58183	0.00994578	0.226839	-2.76419	FNIP1
ENST00000261847	ENSG00000138593	0.471265	3.29016	2.58148	0.00995592	0.226873	-3.14757	SECISBP2L
ENST00000558381	ENSG00000100918	0.238607	-2.39256	2.58143	0.00995722	0.226873	-2.71924	REC8
ENST00000473002	ENSG00000115232	0.0728993	3.616	2.58124	0.00996288	0.226873	-3.18272	ITGA4
ENST00000480495	ENSG00000111802	0.0690895	3.10718	2.58123	0.00996292	0.226873	-3.09016	TDP2
ENST00000418930	ENSG00000133740	0.427447	-1.15432	2.5812	0.0099639	0.226873	-2.71906	E2F5
ENST00000563541	ENSG00000158805	-0.23786	1.56179	-2.58116	0.00996512	0.226873	-2.84478	ZNF276
ENST00000480592	ENSG00000215301	0.0536344	5.70925	2.58104	0.0099685	0.226873	-3.5652	DDX3X
ENST00000476741	ENSG00000108384	0.131608	0.527284	2.58104	0.00996852	0.226873	-2.74681	RAD51C
ENST00000568176	ENSG00000179151	0.411769	-1.00565	2.58054	0.00998281	0.227043	-2.72178	EDC3
ENST00000393006	ENSG00000136709	0.0617763	4.70391	2.58052	0.00998334	0.227043	-3.37677	WDR33
ENST00000593886	ENSG00000198521	0.0640322	2.95972	2.5805	0.00998398	0.227043	-3.07405	ZNF43
ENST00000601283	ENSG00000099785	-0.348877	-1.71848	-2.58019	0.0099929	0.227185	-2.72155	2021-03-02
ENST00000382464	ENSG00000129493	-0.313101	0.400601	-2.5798	0.0100041	0.227232	-2.7546	HEATR5A
ENST00000343388	ENSG00000146872	0.608646	0.534969	2.57972	0.0100065	0.227232	-2.76859	TLK2
ENST00000460138	ENSG00000239264	0.290964	0.757469	2.57971	0.0100067	0.227232	-2.7811	TXNDC5
ENST00000268251	ENSG00000183044	-0.0792992	4.85488	-2.57959	0.0100101	0.227232	-3.39616	ABAT
ENST00000467362	ENSG00000134255	0.053049	4.93183	2.57958	0.0100104	0.227232	-3.42102	CEPT1
ENST00000399878	ENSG00000091490	0.114162	6.22224	2.57957	0.0100109	0.227232	-3.69716	SEL1L3
ENST00000645078	ENSG00000168394	0.197252	3.39946	2.57945	0.0100141	0.227245	-3.1511	TAP1
ENST00000537526	ENSG00000124422	0.330831	-3.1008	2.57883	0.0100322	0.227596	-2.7246	USP22
ENST00000314191	ENSG00000253729	0.0620114	7.72342	2.57851	0.0100414	0.227742	-4.01988	PRKDC
ENST00000531874	ENSG00000153898	0.297238	-1.03402	2.578	0.0100561	0.227966	-2.7278	MCOLN2
ENST00000336023	ENSG00000123416	-0.0435321	7.89723	-2.57798	0.0100566	0.227966	-4.06905	TUBA1B
ENST00000595142	ENSG00000099785	-0.275445	-1.53137	-2.57771	0.0100646	0.228087	-2.74197	2021-03-02
ENST00000489378	ENSG00000106028	0.0700257	2.67142	2.57753	0.0100697	0.228142	-3.02899	SSBP1
ENST00000370596	ENSG00000162643	0.322565	-1.68407	2.57732	0.010076	0.2282	-2.72993	WDR63
ENST00000479464	ENSG00000176095	0.416239	-0.264052	2.57726	0.0100776	0.2282	-2.73183	IP6K1
ENST00000548404	ENSG00000257489	0.163378	0.440853	2.57686	0.0100893	0.228405	-2.75662	AC010203.1
ENST00000418807	ENSG00000124357	0.0752805	3.71762	2.5767	0.0100938	0.228445	-3.20717	NAGK
ENST00000461549	ENSG00000122741	-0.124362	1.536	-2.57656	0.0100978	0.228476	-2.85233	DCAF10
ENST00000311141	ENSG00000100711	-0.123407	3.21893	-2.5762	0.0101082	0.228651	-3.12261	ZFYVE21
ENST00000371703	ENSG00000148688	0.0849923	2.23693	2.57601	0.0101138	0.228698	-2.96328	RPP30
ENST00000465514	ENSG00000168883	-0.282078	-1.00765	-2.57583	0.010119	0.228698	-2.73405	USP39
ENST00000496939	ENSG00000239605	0.301925	-1.75114	2.57572	0.0101224	0.228698	-2.73539	STPG4
ENST00000443607	ENSG00000146232	0.367392	-0.288125	2.57568	0.0101236	0.228698	-2.74681	NFKBIE
ENST00000366518	ENSG00000162849	-0.23739	-2.29206	-2.57567	0.0101237	0.228698	-2.73186	KIF26B
ENST00000538290	ENSG00000117090	0.303267	-0.444228	2.57524	0.0101363	0.228832	-2.73237	SLAMF1
ENST00000489002	ENSG00000135845	-0.24685	-1.1859	-2.57519	0.0101377	0.228832	-2.73361	PIGC
ENST00000624900	ENSG00000115977	0.134079	1.37717	2.57516	0.0101387	0.228832	-2.84783	AAK1
ENST00000421852	ENSG00000163900	0.0426605	3.91312	2.57505	0.0101418	0.228832	-3.24962	TMEM41A
ENST00000488347	ENSG00000166432	0.269709	1.85726	2.57501	0.010143	0.228832	-2.91459	ZMAT1
ENST00000566547	ENSG00000103365	0.112568	0.967967	2.57459	0.0101551	0.229045	-2.80324	GGA2
ENST00000504745	ENSG00000073331	0.116259	5.24039	2.57448	0.0101584	0.229058	-3.49182	ALPK1
ENST00000640907	ENSG00000226752	0.235357	0.036709	2.57385	0.0101767	0.229412	-2.74946	CUTALP
ENST00000347546	ENSG00000102316	-0.0911845	3.62551	-2.57375	0.0101798	0.22942	-3.19797	MAGED2
ENST00000421745	ENSG00000115760	0.0440405	8.81781	2.57355	0.0101857	0.229444	-4.32859	BIRC6
ENST00000373670	ENSG00000056586	0.0252375	7.29175	2.57345	0.0101885	0.229444	-3.93205	RC3H2
ENST00000596015	ENSG00000105701	-0.334879	-0.497254	-2.57344	0.0101889	0.229444	-2.74122	FKBP8
ENST00000489143	ENSG00000116667	-0.236236	-1.99606	-2.57279	0.0102078	0.229809	-2.73907	C1orf21
ENST00000477487	ENSG00000090905	0.156798	1.3248	2.57262	0.0102129	0.229864	-2.84433	TNRC6A
ENST00000426445	ENSG00000143515	0.0989035	1.72568	2.57249	0.0102166	0.229885	-2.89594	ATP8B2
ENST00000461716	ENSG00000130177	0.237765	-0.379441	2.57228	0.0102229	0.229968	-2.73863	CDC16
ENST00000642311	ENSG00000284835	-0.611392	-1.98788	-2.57191	0.0102338	0.230153	-2.73912	DEFA3
ENST00000383537	ENSG00000206466	-0.307231	-3.14116	-2.5714	0.0102489	0.230398	-2.74161	GABBR1
ENST00000630979	ENSG00000280858	0.0698259	9.17839	2.57133	0.0102508	0.230398	-4.45959	RPL7A
ENST00000544802	ENSG00000233369	-0.122655	7.28522	-2.57126	0.0102529	0.230398	-3.92868	GTF2IP4
ENST00000392971	ENSG00000162825	0.0840406	2.86448	2.57101	0.0102601	0.230501	-3.0745	NBPF20
ENST00000284073	ENSG00000153944	0.0392137	5.29114	2.57048	0.0102758	0.230792	-3.51665	MSI2
ENST00000645239	ENSG00000164010	-0.173757	-0.240114	-2.57019	0.0102846	0.230903	-2.74398	ERMAP
ENST00000473258	ENSG00000163359	-0.153474	-0.0234934	-2.57013	0.0102861	0.230903	-2.74703	COL6A3
ENST00000320159	ENSG00000180035	0.381759	1.62299	2.56988	0.0102937	0.230979	-2.90736	ZNF48
ENST00000517455	ENSG00000164830	0.444254	-0.683444	2.56975	0.0102973	0.230979	-2.74513	OXR1
ENST00000589265	ENSG00000030582	0.592182	-1.48758	2.56963	0.010301	0.230979	-2.74696	GRN
ENST00000483468	ENSG00000135597	0.0603457	4.40227	2.56957	0.0103027	0.230979	-3.35066	REPS1
ENST00000441034	ENSG00000135218	0.298824	-2.16817	2.56956	0.010303	0.230979	-2.74494	CD36
ENST00000443213	ENSG00000115875	0.0467076	6.2616	2.56945	0.0103064	0.230982	-3.71834	SRSF7
ENST00000373852	ENSG00000101084	-0.331163	0.247734	-2.56937	0.0103086	0.230982	-2.75697	RAB5IF
ENST00000307533	ENSG00000170846	-0.199961	2.76775	-2.5692	0.0103136	0.231033	-3.06157	AC093323.1
ENST00000505108	ENSG00000113597	0.284681	-2.81479	2.56881	0.0103252	0.231181	-2.74576	TRAPPC13
ENST00000600497	ENSG00000142002	0.310991	-1.693	2.5688	0.0103256	0.231181	-2.74962	DPP9
ENST00000430763	ENSG00000057935	0.310776	-2.32291	2.56816	0.0103445	0.231545	-2.74828	MTA3
ENST00000529871	ENSG00000137752	0.105384	3.29804	2.56789	0.0103526	0.231665	-3.15806	CASP1
ENST00000561775	ENSG00000174444	0.100169	8.85026	2.56754	0.010363	0.23181	-4.37758	RPL4
ENST00000633092	ENSG00000282730	0.288467	-0.14098	2.56739	0.0103674	0.23181	-2.76026	TRBV24-1
ENST00000585907	ENSG00000108946	-0.122973	1.93222	-2.56733	0.0103693	0.23181	-2.93158	PRKAR1A
ENST00000627269	ENSG00000281763	-0.247743	-3.27014	-2.5673	0.0103699	0.23181	-2.75096	DHX36
ENST00000589190	ENSG00000180089	-0.203589	1.72093	-2.56713	0.010375	0.231861	-2.90272	TMEM86B
ENST00000574213	ENSG00000007168	0.0943024	1.2774	2.56668	0.0103885	0.232104	-2.84471	PAFAH1B1
ENST00000422445	ENSG00000103037	0.260491	-3.04335	2.56656	0.0103922	0.232124	-2.75139	SETD6
ENST00000376368	ENSG00000196998	-0.582304	-0.0759259	-2.56626	0.010401	0.23226	-2.76865	WDR45
ENST00000557252	ENSG00000170581	0.126537	1.99641	2.56576	0.0104158	0.232481	-2.94742	STAT2
ENST00000568604	ENSG00000166912	0.0766779	5.2163	2.56562	0.01042	0.232481	-3.50682	MTMR10
ENST00000578953	ENSG00000266338	0.147107	0.931299	2.56561	0.0104204	0.232481	-2.8192	NBPF15
ENST00000616565	ENSG00000277807	0.253751	-3.27441	2.56543	0.0104258	0.232481	-2.75509	LILRB1
ENST00000340124	ENSG00000166123	-0.373347	-1.50304	-2.56541	0.0104265	0.232481	-2.75579	GPT2
ENST00000383314	ENSG00000101654	0.352877	3.7283	2.56538	0.0104272	0.232481	-3.27635	RNMT
ENST00000539414	ENSG00000149716	0.300755	-0.940457	2.5651	0.0104358	0.232611	-2.75505	LTO1
ENST00000496608	ENSG00000066136	0.39434	-0.623494	2.56498	0.0104391	0.232626	-2.75398	NFYC
ENST00000389531	ENSG00000146555	-0.304526	-1.08609	-2.56471	0.0104472	0.2327	-2.7579	SDK1
ENST00000348658	ENSG00000165682	-0.312604	-2.19944	-2.56463	0.0104497	0.2327	-2.75538	CLEC1B
ENST00000517923	ENSG00000147454	0.340139	-0.00565482	2.5646	0.0104506	0.2327	-2.77038	SLC25A37
ENST00000487734	ENSG00000114126	-0.393832	-1.37257	-2.56443	0.0104558	0.232736	-2.75725	TFDP2
ENST00000414362	ENSG00000053524	0.303861	-0.170828	2.56429	0.0104599	0.232736	-2.76301	MCF2L2
ENST00000485810	ENSG00000134186	0.04744	4.32446	2.56427	0.0104604	0.232736	-3.34589	PRPF38B
ENST00000261416	ENSG00000049860	0.045275	6.14624	2.56399	0.010469	0.232867	-3.69988	HEXB
ENST00000296877	ENSG00000164406	0.0715064	1.92427	2.56388	0.0104722	0.232878	-2.94506	LEAP2
ENST00000626787	ENSG00000280759	0.544106	-0.719961	2.5637	0.0104776	0.232936	-2.7584	AP2A2
ENST00000497326	ENSG00000105953	0.227109	-0.227229	2.56353	0.0104828	0.23299	-2.75878	OGDH
ENST00000593029	ENSG00000127540	-0.343517	-0.912799	-2.5633	0.0104897	0.233084	-2.75776	UQCR11
ENST00000273590	ENSG00000145022	-0.0406818	4.37113	-2.56317	0.0104936	0.23311	-3.35602	TCTA
ENST00000479008	ENSG00000138375	0.204757	-0.605843	2.5627	0.0105076	0.233297	-2.75891	SMARCAL1
ENST00000497048	ENSG00000136826	-0.266897	3.27057	-2.56268	0.0105082	0.233297	-3.16856	KLF4
ENST00000496698	ENSG00000186591	-0.500326	-0.619043	-2.56259	0.0105109	0.233297	-2.7607	UBE2H
ENST00000572954	ENSG00000103363	-0.27392	1.06574	-2.5624	0.0105166	0.233297	-2.8686	ELOB
ENST00000374415	ENSG00000114948	0.376578	0.242621	2.56238	0.0105172	0.233297	-2.78697	ADAM23
ENST00000484111	ENSG00000059378	0.124952	1.27004	2.56234	0.0105184	0.233297	-2.85714	PARP12
ENST00000625065	ENSG00000170092	-0.244288	-1.67025	-2.56173	0.0105368	0.233645	-2.76438	SPDYE5
ENST00000645959	ENSG00000111817	0.226016	-2.58646	2.56146	0.0105449	0.233764	-2.76167	DSE
ENST00000473864	ENSG00000230457	0.0806476	2.56732	2.56115	0.0105543	0.233878	-3.05695	PA2G4P4
ENST00000229794	ENSG00000112062	0.0514986	7.71933	2.56104	0.0105577	0.233878	-4.06219	MAPK14
ENST00000591340	ENSG00000186020	0.0842542	3.89099	2.56102	0.0105583	0.233878	-3.28498	ZNF529
ENST00000590258	ENSG00000134779	0.0598601	2.66841	2.56077	0.0105659	0.233975	-3.071	TPGS2
ENST00000489982	ENSG00000155629	-0.167156	0.793665	-2.5607	0.0105681	0.233975	-2.81061	PIK3AP1
ENST00000646548	ENSG00000157540	0.0431215	6.95828	2.56048	0.0105747	0.234061	-3.88378	DYRK1A
ENST00000487043	ENSG00000132300	0.0829146	2.63003	2.56038	0.0105778	0.234067	-3.06701	PTCD3
ENST00000397072	ENSG00000050748	-0.484122	0.398566	-2.56026	0.0105812	0.234083	-2.78769	MAPK9
ENST00000478766	ENSG00000196562	-0.232967	-0.632013	-2.56017	0.010584	0.234083	-2.76445	SULF2
ENST00000265140	ENSG00000133302	0.0651946	4.81992	2.55966	0.0105995	0.234314	-3.45405	SLF1
ENST00000505393	ENSG00000137628	0.29911	-0.137316	2.55964	0.0106	0.234314	-2.77019	DDX60
ENST00000463659	ENSG00000211456	0.0888391	1.83529	2.55956	0.0106026	0.234314	-2.93746	SACM1L
ENST00000587042	ENSG00000152229	-0.185984	0.296647	-2.55939	0.0106078	0.234334	-2.77942	PSTPIP2
ENST00000592774	ENSG00000166562	0.109955	1.11775	2.55935	0.010609	0.234334	-2.84956	SEC11C
ENST00000481049	ENSG00000147854	-0.370707	0.986986	-2.55903	0.0106186	0.234398	-2.87872	UHRF2
ENST00000591906	ENSG00000134779	-0.311209	-2.81372	-2.55898	0.0106203	0.234398	-2.76733	TPGS2
ENST00000569435	ENSG00000158545	0.330212	-2.29324	2.55895	0.010621	0.234398	-2.76753	ZC3H18
ENST00000231238	ENSG00000113312	-0.0454086	5.13501	-2.55887	0.0106235	0.234398	-3.51181	TTC1
ENST00000459919	ENSG00000143373	-0.315882	-1.78213	-2.55877	0.0106265	0.234398	-2.7704	ZNF687
ENST00000317582	ENSG00000099968	-0.130862	4.74448	-2.55868	0.0106292	0.234398	-3.43635	BCL2L13
ENST00000533721	ENSG00000021762	-0.177249	0.833084	-2.5585	0.0106349	0.234398	-2.8181	OSBPL5
ENST00000462692	ENSG00000163126	0.332688	-0.370127	2.55846	0.0106359	0.234398	-2.77047	ANKRD23
ENST00000502424	ENSG00000249485	0.127598	1.19122	2.55818	0.0106444	0.234398	-2.86217	RBBP4P1
ENST00000578189	ENSG00000271383	0.0790869	6.7122	2.55813	0.0106459	0.234398	-3.83512	NBPF19
ENST00000372841	ENSG00000196968	-0.0621772	4.58535	-2.55798	0.0106506	0.234398	-3.41112	FUT11
ENST00000532221	ENSG00000137501	-0.150021	0.930221	-2.55796	0.0106511	0.234398	-2.83449	SYTL2
ENST00000372383	ENSG00000157514	-0.340864	1.88972	-2.5579	0.010653	0.234398	-2.97712	TSC22D3
ENST00000488944	ENSG00000227057	-0.245118	-2.49271	-2.5579	0.0106531	0.234398	-2.76936	WDR46
ENST00000476618	ENSG00000091436	0.0758932	2.60896	2.55783	0.0106551	0.234398	-3.06236	MAP3K20
ENST00000606253	ENSG00000167604	0.466962	-0.146531	2.55781	0.0106558	0.234398	-2.78114	NFKBID
ENST00000590246	ENSG00000141469	-0.496392	-1.2254	-2.55747	0.0106661	0.234563	-2.77133	SLC14A1
ENST00000536990	ENSG00000131018	0.0791221	4.00499	2.55738	0.0106689	0.234565	-3.32049	SYNE1
ENST00000311052	ENSG00000153048	-0.233364	3.11574	-2.55719	0.0106746	0.234599	-3.16251	CARHSP1
ENST00000375370	ENSG00000198176	-0.109906	5.92303	-2.55715	0.0106759	0.234599	-3.66685	TFDP1
ENST00000543678	ENSG00000103707	0.163324	1.00323	2.55701	0.0106801	0.234623	-2.84109	MTFMT
ENST00000602355	ENSG00000076944	-0.294185	-1.116	-2.55693	0.0106825	0.234623	-2.77219	STXBP2
ENST00000369130	ENSG00000136631	-0.445645	-0.945203	-2.55652	0.0106951	0.234755	-2.77245	VPS45
ENST00000374839	ENSG00000126970	-0.437239	-1.30807	-2.55647	0.0106965	0.234755	-2.77274	ZC4H2
ENST00000481688	ENSG00000134330	-0.358749	-1.47771	-2.55641	0.0106984	0.234755	-2.77384	IAH1
ENST00000641432	ENSG00000173285	0.0613279	4.91879	2.55638	0.0106995	0.234755	-3.4714	OR10K1
ENST00000416562	ENSG00000132514	0.477666	0.308413	2.55595	0.0107125	0.234944	-2.80814	CLEC10A
ENST00000355083	ENSG00000213533	0.0431611	5.06554	2.55591	0.0107136	0.234944	-3.50174	STIMATE
ENST00000591851	ENSG00000078687	0.151328	1.23531	2.55549	0.0107268	0.235152	-2.87535	TNRC6C
ENST00000556516	ENSG00000100731	0.106013	3.24589	2.55534	0.0107311	0.235152	-3.18012	PCNX1
ENST00000479635	ENSG00000101842	0.213816	-0.986966	2.55534	0.0107314	0.235152	-2.77539	VSIG1
ENST00000281017	ENSG00000151353	0.103498	3.08071	2.55522	0.0107349	0.235168	-3.15281	TMEM18
ENST00000427704	ENSG00000112419	0.0464357	5.95393	2.55493	0.0107439	0.235208	-3.68461	PHACTR2
ENST00000393229	ENSG00000196358	0.0861467	3.57128	2.55484	0.0107465	0.235208	-3.23501	NTNG2
ENST00000623373	ENSG00000197558	0.257424	-2.36804	2.55482	0.0107472	0.235208	-2.77592	SSPO
ENST00000257527	ENSG00000135074	0.0628136	6.70897	2.55474	0.0107497	0.235208	-3.84105	ADAM19
ENST00000403326	ENSG00000177989	0.387302	-1.4629	2.55471	0.0107505	0.235208	-2.77835	ODF3B
ENST00000333681	ENSG00000171791	0.0985173	4.07444	2.55432	0.0107625	0.235294	-3.33519	BCL2
ENST00000513574	ENSG00000164116	-0.469422	-1.22553	-2.55432	0.0107626	0.235294	-2.77799	GUCY1A1
ENST00000490989	ENSG00000136603	-0.238871	-0.245618	-2.55432	0.0107626	0.235294	-2.77834	SKIL
ENST00000650636	ENSG00000147099	0.0745433	3.00388	2.55397	0.0107733	0.235467	-3.1412	HDAC8
ENST00000374816	ENSG00000099250	0.103893	1.37139	2.55371	0.0107813	0.235521	-2.89155	NRP1
ENST00000315684	ENSG00000178971	0.0585405	5.87597	2.55371	0.0107813	0.235521	-3.67089	CTC1
ENST00000442325	ENSG00000134759	0.207981	3.72091	2.55356	0.0107859	0.235561	-3.27278	ELP2
ENST00000475373	ENSG00000143569	0.241999	-0.578566	2.55305	0.0108018	0.235848	-2.77973	UBAP2L
ENST00000376419	ENSG00000148057	0.281789	-2.53598	2.55222	0.0108273	0.236345	-2.78152	IDNK
ENST00000346693	ENSG00000102181	0.170428	1.95942	2.55212	0.0108303	0.23635	-2.97964	CD99L2
ENST00000580018	ENSG00000265354	-0.055809	4.30278	-2.55198	0.0108347	0.236358	-3.37573	TIMM23
ENST00000553372	ENSG00000168229	-0.22457	0.946971	-2.55186	0.0108384	0.236358	-2.84664	PTGDR
ENST00000355288	ENSG00000151150	0.193396	1.50514	2.55184	0.010839	0.236358	-2.92493	ANK3
ENST00000480552	ENSG00000133606	-0.300818	1.88263	-2.55156	0.0108477	0.236489	-3.05292	MKRN1
ENST00000561532	ENSG00000174197	0.274437	-0.868578	2.5513	0.0108557	0.236601	-2.78379	MGA
ENST00000453262	ENSG00000251578	-0.254936	-2.55935	-2.55114	0.0108608	0.236653	-2.78383	TRBV21-1
ENST00000559053	ENSG00000137845	0.425375	-1.70034	2.55094	0.0108669	0.236726	-2.79156	ADAM10
ENST00000367788	ENSG00000174175	-0.440069	0.833447	-2.5504	0.0108837	0.237031	-2.84531	SELP
ENST00000578114	ENSG00000118276	-0.212533	0.543067	-2.55013	0.010892	0.237111	-2.81764	B4GALT6
ENST00000480884	ENSG00000180376	0.0941219	2.34912	2.55001	0.0108959	0.237111	-3.04734	CCDC66
ENST00000555848	ENSG00000196405	0.0604202	5.53386	2.54993	0.0108982	0.237111	-3.62216	EVL
ENST00000296869	ENSG00000164398	-0.511835	-0.666028	-2.54985	0.0109009	0.237111	-2.78685	ACSL6
ENST00000466114	ENSG00000154027	-0.355444	-1.68458	-2.54979	0.0109027	0.237111	-2.78761	AK5
ENST00000428726	ENSG00000026508	-0.296754	2.74708	-2.54974	0.0109041	0.237111	-3.10932	CD44
ENST00000393486	ENSG00000135272	0.0549375	6.26365	2.54952	0.0109109	0.2372	-3.77404	MDFIC
ENST00000488036	ENSG00000162383	-0.304129	-0.277933	-2.54912	0.0109235	0.237211	-2.78952	SLC1A7
ENST00000479181	ENSG00000090266	0.144211	0.741926	2.54905	0.0109255	0.237211	-2.83585	NDUFB2
ENST00000502453	ENSG00000113387	0.048764	4.54458	2.54904	0.0109259	0.237211	-3.42555	SUB1
ENST00000329125	ENSG00000185245	-0.366773	-2.21812	-2.54889	0.0109306	0.237211	-2.78936	GP1BA
ENST00000269385	ENSG00000141570	-0.100436	1.76265	-2.54887	0.0109313	0.237211	-2.94926	CBX8
ENST00000264926	ENSG00000070950	0.0526078	3.58446	2.54881	0.010933	0.237211	-3.25717	RAD18
ENST00000343882	ENSG00000118689	-0.188487	7.9535	-2.5488	0.0109334	0.237211	-4.15406	FOXO3
ENST00000497971	ENSG00000152601	0.050767	6.67009	2.54879	0.0109336	0.237211	-3.85355	MBNL1
ENST00000337768	ENSG00000119760	0.108716	4.15434	2.54866	0.0109377	0.237238	-3.3618	SUPT7L
ENST00000520314	ENSG00000214776	0.0804279	2.67023	2.54849	0.010943	0.237247	-3.10144	AC092821.1
ENST00000281513	ENSG00000151779	0.0302167	7.19745	2.54847	0.0109436	0.237247	-3.97707	NBAS
ENST00000545724	ENSG00000111554	-0.273763	-2.76914	-2.54805	0.0109568	0.237471	-2.79073	MDM1
ENST00000559973	ENSG00000140374	0.354174	-1.28123	2.5479	0.0109616	0.23748	-2.7936	ETFA
ENST00000383056	ENSG00000134779	-0.5636	2.39139	-2.54786	0.0109627	0.23748	-3.06282	TPGS2
ENST00000519597	ENSG00000186106	0.379585	-1.49816	2.54733	0.0109792	0.237778	-2.79438	ANKRD46
ENST00000368487	ENSG00000143515	0.194317	0.880913	2.5472	0.0109834	0.237779	-2.86206	ATP8B2
ENST00000525467	ENSG00000110324	0.0605224	4.39444	2.54715	0.0109849	0.237779	-3.40387	IL10RA
ENST00000396136	ENSG00000137845	-0.0362262	6.87908	-2.54702	0.010989	0.237809	-3.89818	ADAM10
ENST00000504331	ENSG00000164164	0.114328	0.527152	2.54583	0.0110263	0.238556	-2.82635	OTUD4
ENST00000492831	ENSG00000206283	0.331238	-2.25927	2.54572	0.0110299	0.238573	-2.79616	PFDN6
ENST00000488945	ENSG00000115523	-0.171962	3.25839	-2.54552	0.0110361	0.23859	-3.20146	GNLY
ENST00000399442	ENSG00000205758	0.136021	0.314411	2.54552	0.0110363	0.23859	-2.81472	CRYZL1
ENST00000263713	ENSG00000115109	0.413212	1.9221	2.54533	0.0110422	0.238656	-3.00259	EPB41L5
ENST00000478385	ENSG00000197114	-0.253964	0.148476	-2.54524	0.0110449	0.238656	-2.81539	ZGPAT
ENST00000269499	ENSG00000141664	0.225296	4.97732	2.54486	0.0110568	0.238852	-3.52041	ZCCHC2
ENST00000485033	ENSG00000133619	-0.376479	-2.2473	-2.54439	0.0110719	0.239101	-2.79834	KRBA1
ENST00000502797	ENSG00000134851	0.145263	0.985158	2.54431	0.0110741	0.239101	-2.86982	TMEM165
ENST00000509709	ENSG00000138639	0.120374	1.66659	2.54412	0.0110804	0.239101	-2.95226	ARHGAP24
ENST00000436152	ENSG00000010295	0.426071	-0.456081	2.54411	0.0110805	0.239101	-2.79952	IFFO1
ENST00000264192	ENSG00000115165	0.0292257	8.27363	2.54405	0.0110823	0.239101	-4.2518	CYTIP
ENST00000495743	ENSG00000169895	-0.229318	-0.10347	-2.54381	0.01109	0.239206	-2.80339	SYAP1
ENST00000555048	ENSG00000196405	0.0780759	4.394	2.54366	0.0110948	0.239249	-3.42334	EVL
ENST00000257548	ENSG00000135093	0.212443	2.81273	2.54345	0.0111014	0.239331	-3.14084	USP30
ENST00000436693	ENSG00000174130	0.0554738	7.35545	2.54335	0.0111045	0.239339	-4.01951	TLR6
ENST00000366466	ENSG00000165264	-0.344398	-0.4893	-2.54307	0.0111135	0.239401	-2.80174	NDUFB6
ENST00000538105	ENSG00000100445	-0.303509	-2.73453	-2.543	0.0111157	0.239401	-2.80168	SDR39U1
ENST00000490362	ENSG00000115457	0.225085	-0.914929	2.54294	0.0111176	0.239401	-2.8025	IGFBP2
ENST00000504114	ENSG00000244754	0.550572	0.799137	2.5429	0.0111186	0.239401	-2.90047	N4BP2L2
ENST00000228495	ENSG00000110906	-0.0525666	4.57967	-2.54251	0.0111311	0.23961	-3.44492	KCTD10
ENST00000495189	ENSG00000114812	0.267801	-1.89037	2.54237	0.0111356	0.239645	-2.80501	VIPR1
ENST00000548058	ENSG00000111058	0.260995	-2.34141	2.54218	0.0111415	0.239712	-2.80318	ACSS3
ENST00000495635	ENSG00000228299	0.94859	2.52076	2.54205	0.0111457	0.239742	-3.16243	HLA-C
ENST00000551307	ENSG00000061987	0.0583797	4.90308	2.54128	0.0111701	0.240206	-3.51021	MON2
ENST00000394266	ENSG00000103037	0.0766643	2.76491	2.54109	0.0111762	0.240277	-3.13875	SETD6
ENST00000489634	ENSG00000149474	0.452561	0.637589	2.54098	0.0111797	0.240293	-2.87224	KAT14
ENST00000586866	ENSG00000180448	-0.352771	0.481746	-2.54079	0.0111858	0.240361	-3.09431	ARHGAP45
ENST00000612263	ENSG00000276141	-0.170436	0.00214313	-2.54053	0.0111939	0.240475	-2.81394	WHAMMP3
ENST00000372226	ENSG00000170734	0.262032	-3.15494	2.5403	0.0112014	0.240521	-2.80931	POLH
ENST00000409599	ENSG00000115604	-0.331731	1.3525	-2.54029	0.0112016	0.240521	-3.10487	IL18R1
ENST00000524911	ENSG00000137501	-0.166711	0.881886	-2.53975	0.0112189	0.240703	-2.87321	SYTL2
ENST00000273130	ENSG00000144635	-0.0590545	5.68867	-2.53975	0.011219	0.240703	-3.66527	DYNC1LI1
ENST00000367589	ENSG00000143324	-0.0520006	4.68745	-2.53968	0.0112211	0.240703	-3.47217	XPR1
ENST00000401000	ENSG00000163125	0.0526538	4.95679	2.53967	0.0112214	0.240703	-3.52715	RPRD2
ENST00000611975	ENSG00000135622	0.104923	2.55689	2.53943	0.0112292	0.24075	-3.1053	SEMA4F
ENST00000642844	ENSG00000281500	0.420173	-1.09034	2.53943	0.0112292	0.24075	-2.81042	SLC37A4
ENST00000618078	ENSG00000094916	0.0686719	2.50888	2.53926	0.0112346	0.240806	-3.1	CBX5
ENST00000370690	ENSG00000022267	-0.497859	2.65281	-2.53906	0.011241	0.240825	-3.11927	FHL1
ENST00000380861	ENSG00000047644	0.0557785	6.25414	2.53905	0.0112412	0.240825	-3.77968	WWC3
ENST00000508334	ENSG00000174123	0.537345	-0.060347	2.5389	0.0112461	0.240849	-2.83244	TLR10
ENST00000470575	ENSG00000163935	0.23706	-0.693368	2.53884	0.0112479	0.240849	-2.81021	SFMBT1
ENST00000376087	ENSG00000107890	0.191915	3.42048	2.53863	0.0112548	0.240899	-3.26197	ANKRD26
ENST00000445943	ENSG00000128512	0.368833	-2.09628	2.53843	0.0112609	0.240899	-2.81169	DOCK4
ENST00000584456	ENSG00000141506	-0.243044	0.21273	-2.5384	0.0112621	0.240899	-2.82381	PIK3R5
ENST00000486402	ENSG00000147044	0.246113	-1.22621	2.53831	0.0112648	0.240899	-2.81339	CASK
ENST00000425064	ENSG00000234332	0.237229	-1.54932	2.53819	0.0112687	0.240899	-2.81424	BCAS2P2
ENST00000611185	ENSG00000145860	-0.708686	4.25681	-2.53816	0.0112697	0.240899	-3.4183	RNF145
ENST00000601324	ENSG00000105053	-0.256002	-0.679911	-2.53815	0.01127	0.240899	-2.81174	VRK3
ENST00000307194	ENSG00000213203	0.0426875	6.53278	2.53804	0.0112734	0.240913	-3.8504	GIMAP1
ENST00000520555	ENSG00000113263	0.0962966	3.26771	2.53789	0.0112783	0.240956	-3.23725	ITK
ENST00000439638	ENSG00000112159	0.0806182	4.23928	2.53774	0.0112831	0.240998	-3.40168	MDN1
ENST00000617922	ENSG00000273611	0.0701813	2.43705	2.53761	0.0112873	0.241027	-3.08834	ZNHIT3
ENST00000533705	ENSG00000135018	0.0451622	5.70049	2.53734	0.011296	0.241153	-3.6772	UBQLN1
ENST00000228705	ENSG00000111110	-0.0941504	2.33485	-2.53676	0.0113147	0.241402	-3.06166	PPM1H
ENST00000524594	ENSG00000175220	-0.102395	1.45405	-2.53672	0.0113159	0.241402	-2.93725	ARHGAP1
ENST00000644970	ENSG00000143376	0.185612	1.76104	2.53671	0.0113161	0.241402	-2.99669	SNX27
ENST00000547230	ENSG00000167535	0.291305	-2.66387	2.53624	0.0113312	0.241633	-2.81574	CACNB3
ENST00000484243	ENSG00000213625	0.0839709	2.35388	2.53618	0.0113334	0.241633	-3.07548	LEPROT
ENST00000510940	ENSG00000168924	0.254119	-1.19669	2.5361	0.011336	0.241633	-2.81756	LETM1
ENST00000265080	ENSG00000113319	0.0763602	5.01428	2.53586	0.0113436	0.241633	-3.55685	RASGRF2
ENST00000575829	ENSG00000149932	-0.219868	-0.55171	-2.53581	0.0113453	0.241633	-2.84815	TMEM219
ENST00000465856	ENSG00000124549	0.0803556	2.12443	2.53579	0.0113458	0.241633	-3.03842	BTN2A3P
ENST00000574285	ENSG00000182831	0.0533656	8.9251	2.53575	0.0113469	0.241633	-4.44826	C16orf72
ENST00000586889	ENSG00000130813	0.258546	-1.03597	2.53559	0.0113523	0.241633	-2.81892	C19orf66
ENST00000598188	ENSG00000105393	-0.301747	4.31479	-2.53552	0.0113546	0.241633	-3.42374	BABAM1
ENST00000263461	ENSG00000120008	-0.0568267	5.85042	-2.5355	0.0113552	0.241633	-3.71025	WDR11
ENST00000252032	ENSG00000088854	0.0486979	4.48065	2.53498	0.0113718	0.241808	-3.4466	C20orf194
ENST00000593054	ENSG00000130811	-0.238345	-3.13744	-2.53498	0.0113719	0.241808	-2.82143	EIF3G
ENST00000646827	ENSG00000276045	-0.0603708	3.96677	-2.53498	0.0113719	0.241808	-3.35304	ORAI1
ENST00000568814	ENSG00000051108	0.109076	2.34678	2.53474	0.0113797	0.241912	-3.07499	HERPUD1
ENST00000273062	ENSG00000144579	-0.0400535	5.90473	-2.53446	0.0113886	0.241986	-3.71861	CTDSP1
ENST00000453097	ENSG00000050438	0.467228	1.0091	2.53446	0.0113888	0.241986	-2.95914	SLC4A8
ENST00000614491	ENSG00000180155	-0.252686	-3.19053	-2.53422	0.0113964	0.242088	-2.82309	LYNX1
ENST00000367142	ENSG00000069275	0.0363246	7.19393	2.53388	0.0114075	0.242255	-4.01972	NUCKS1
ENST00000368309	ENSG00000160803	0.0627293	3.05379	2.5338	0.01141	0.242255	-3.2047	UBQLN4
ENST00000339594	ENSG00000009954	0.038172	6.16852	2.53329	0.0114265	0.242546	-3.78432	BAZ1B
ENST00000494056	ENSG00000116991	0.214913	-0.611106	2.5328	0.0114423	0.242822	-2.82372	SIPA1L2
ENST00000011619	ENSG00000010017	-0.0444962	5.6579	-2.53243	0.0114545	0.243001	-3.67879	RANBP9
ENST00000306562	ENSG00000171161	-0.0396912	4.71707	-2.53216	0.0114634	0.243001	-3.49503	ZNF672
ENST00000290551	ENSG00000159388	0.0475435	6.36461	2.5321	0.0114654	0.243001	-3.82784	BTG2
ENST00000542515	ENSG00000149716	0.0848496	3.37275	2.53207	0.0114662	0.243001	-3.26563	LTO1
ENST00000507378	ENSG00000248780	-0.220234	-2.07918	-2.53205	0.0114667	0.243001	-2.82506	ARL4AP2
ENST00000515114	ENSG00000005059	-0.247907	-3.20887	-2.53202	0.0114679	0.243001	-2.82819	MCUB
ENST00000543538	ENSG00000163697	-0.297658	-1.06737	-2.53164	0.0114801	0.243199	-2.82683	APBB2
ENST00000464165	ENSG00000117528	0.186669	0.484601	2.53146	0.0114862	0.243269	-2.85954	ABCD3
ENST00000493646	ENSG00000055950	-0.445441	-2.01318	-2.53106	0.011499	0.243479	-2.82696	MRPL43
ENST00000545319	ENSG00000165819	0.175516	0.417705	2.53092	0.0115036	0.243516	-2.86273	METTL3
ENST00000573057	ENSG00000129245	0.298307	-1.01035	2.53082	0.011507	0.243527	-2.82757	FXR2
ENST00000496025	ENSG00000196187	0.156073	1.17974	2.53062	0.0115134	0.243603	-2.92203	TMEM63A
ENST00000481065	ENSG00000181847	0.0987819	2.26507	2.5303	0.011524	0.243759	-3.081	TIGIT
ENST00000531536	ENSG00000160593	0.0538547	5.93294	2.53016	0.0115284	0.243759	-3.73212	JAML
ENST00000530618	ENSG00000157216	-0.21835	-2.39557	-2.53014	0.0115293	0.243759	-2.82874	SSBP3
ENST00000561114	ENSG00000128915	0.0549666	3.82386	2.52995	0.0115353	0.243781	-3.34781	ICE2
ENST00000431367	ENSG00000123411	0.36402	-1.65228	2.5299	0.0115371	0.243781	-2.83067	IKZF4
ENST00000486220	ENSG00000152061	0.142806	1.05731	2.52984	0.0115389	0.243781	-2.91434	RABGAP1L
ENST00000422413	ENSG00000162961	0.270871	-2.56291	2.52969	0.0115438	0.243823	-2.82961	DPY30
ENST00000529397	ENSG00000154114	-0.537605	1.00741	-2.52913	0.0115623	0.244154	-2.92497	TBCEL
ENST00000457563	ENSG00000164483	-0.618233	-0.684059	-2.52876	0.0115744	0.24435	-2.83195	SAMD3
ENST00000449966	ENSG00000164062	0.289282	-2.995	2.52818	0.0115935	0.244691	-2.83401	APEH
ENST00000470175	ENSG00000146463	-0.260432	-2.4827	-2.5275	0.0116156	0.245038	-2.83428	ZMYM4
ENST00000539019	ENSG00000123096	0.238536	-2.07448	2.5275	0.0116156	0.245038	-2.8356	SSPN
ENST00000392202	ENSG00000115020	0.0800501	3.09978	2.52732	0.0116217	0.245105	-3.22067	PIKFYVE
ENST00000275767	ENSG00000146859	0.0579562	7.32428	2.52705	0.0116305	0.24523	-4.05098	TMEM140
ENST00000460513	ENSG00000008952	0.329976	-0.187679	2.52678	0.0116393	0.245357	-2.84716	SEC62
ENST00000558583	ENSG00000237515	0.0907991	6.92227	2.52646	0.0116499	0.245519	-3.96706	SHISA9
ENST00000361717	ENSG00000145365	0.0654717	4.65233	2.52593	0.0116675	0.245774	-3.50823	TIFA
ENST00000599417	ENSG00000063322	0.36805	-2.53686	2.52592	0.0116678	0.245774	-2.83762	MED29
ENST00000329251	ENSG00000254772	0.088785	9.66411	2.52583	0.0116707	0.245774	-4.72817	EEF1G
ENST00000545499	ENSG00000133069	-0.255447	-3.13048	-2.52561	0.011678	0.245868	-2.84127	TMCC2
ENST00000552275	ENSG00000070961	0.0875706	2.48061	2.52532	0.0116876	0.24601	-3.1209	ATP2B1
ENST00000553928	ENSG00000125952	-0.457025	-1.21601	-2.52507	0.0116961	0.246127	-2.83977	MAX
ENST00000361246	ENSG00000198752	0.0721777	3.41499	2.52461	0.0117112	0.246384	-3.28362	CDC42BPB
ENST00000482896	ENSG00000163539	-0.271062	-1.35807	-2.52452	0.011714	0.246384	-2.84267	CLASP2
ENST00000394374	ENSG00000133895	0.260178	-3.19632	2.52416	0.0117262	0.246538	-2.84459	MEN1
ENST00000303305	ENSG00000170515	-0.0684484	5.37001	-2.52413	0.0117271	0.246538	-3.64693	PA2G4
ENST00000496825	ENSG00000093167	-0.160065	-0.0249286	-2.52404	0.0117302	0.246541	-2.84846	LRRFIP2
ENST00000296658	ENSG00000164237	-0.133002	1.5177	-2.52349	0.0117482	0.246833	-2.97749	CMBL
ENST00000474038	ENSG00000169756	0.265372	-1.18341	2.52344	0.0117498	0.246833	-2.84464	LIMS1
ENST00000599517	ENSG00000196268	0.0544266	5.24968	2.52331	0.0117543	0.246867	-3.61776	ZNF493
ENST00000480321	ENSG00000126217	0.222375	-1.23534	2.52277	0.0117724	0.247186	-2.84642	MCF2L
ENST00000318607	ENSG00000070756	0.253693	5.83861	2.52246	0.0117827	0.247341	-3.9166	PABPC1
ENST00000552283	ENSG00000075188	0.15902	1.21049	2.52229	0.0117883	0.247397	-2.94945	NUP37
ENST00000480022	ENSG00000124177	0.0735622	2.55434	2.5222	0.0117911	0.247397	-3.14411	CHD6
ENST00000640959	ENSG00000283977	0.241418	-2.79376	2.52192	0.0118006	0.247453	-2.84681
ENST00000314392	ENSG00000136908	-0.292777	2.00737	-2.5219	0.0118013	0.247453	-3.06347	DPM2
ENST00000392235	ENSG00000181036	-0.280941	-2.22941	-2.52165	0.0118095	0.247453	-2.84665	FCRL6
ENST00000618887	ENSG00000004142	-0.270917	-3.11945	-2.52164	0.0118099	0.247453	-2.84992	POLDIP2
ENST00000085079	ENSG00000063245	-0.29988	0.579974	-2.5216	0.0118114	0.247453	-2.99523	EPN1
ENST00000416447	ENSG00000183486	0.0929941	2.20781	2.52146	0.0118158	0.247453	-3.0876	MX2
ENST00000262096	ENSG00000104219	-0.0613001	6.6641	-2.5214	0.011818	0.247453	-3.91922	ZDHHC2
ENST00000307826	ENSG00000131446	-0.0467197	6.73174	-2.52137	0.0118189	0.247453	-3.92791	MGAT1
ENST00000256447	ENSG00000134061	0.0792602	5.49049	2.52128	0.0118219	0.247453	-3.68888	CD180
ENST00000539687	ENSG00000113140	-0.368221	-0.259887	-2.52126	0.0118228	0.247453	-2.85355	SPARC
ENST00000606080	ENSG00000111816	0.0881793	7.04804	2.52104	0.0118301	0.247545	-4.00298	FRK
ENST00000422838	ENSG00000100401	0.231903	-0.0221194	2.52087	0.0118357	0.247602	-2.86004	RANGAP1
ENST00000498298	ENSG00000075826	0.241728	-2.29027	2.5207	0.0118415	0.247651	-2.84892	SEC31B
ENST00000425756	ENSG00000071051	0.280034	-1.47707	2.52054	0.0118467	0.247651	-2.85119	NCK2
ENST00000436236	ENSG00000163527	0.0972506	2.60553	2.52053	0.0118471	0.247651	-3.15966	STT3B
ENST00000588209	ENSG00000072062	-0.244423	-0.406521	-2.52042	0.0118507	0.247651	-2.85005	PRKACA
ENST00000650175	ENSG00000215146	-0.30037	-2.63999	-2.52037	0.0118525	0.247651	-2.84968	BX322639.1
ENST00000463021	ENSG00000132424	0.0457045	5.06119	2.52018	0.0118587	0.247719	-3.59289	PNISR
ENST00000344138	ENSG00000100351	-0.0420689	6.44409	-2.52002	0.011864	0.24777	-3.88091	GRAP2
ENST00000503898	ENSG00000174720	0.237184	-1.06549	2.51969	0.0118752	0.247944	-2.85124	LARP7
ENST00000565402	ENSG00000069943	0.109331	1.45649	2.5193	0.0118884	0.248158	-2.98223	PIGB
ENST00000258729	ENSG00000136231	-0.148079	1.67991	-2.51911	0.0118947	0.248228	-3.01605	IGF2BP3
ENST00000488354	ENSG00000173692	0.156678	0.00957217	2.51887	0.0119027	0.248314	-2.86167	PSMD1
ENST00000558164	ENSG00000172575	-0.381099	-1.95408	-2.51881	0.0119046	0.248314	-2.85334	RASGRP1
ENST00000556668	ENSG00000119718	-0.108111	2.21321	-2.51848	0.0119159	0.248416	-3.09808	EIF2B2
ENST00000490681	ENSG00000168268	0.224833	-2.54381	2.51848	0.0119159	0.248416	-2.85337	NT5DC2
ENST00000390310	ENSG00000211664	0.265804	-2.05564	2.51839	0.0119189	0.248416	-2.85433	IGLV2-18
ENST00000455470	ENSG00000151835	0.406392	-2.63043	2.51828	0.0119225	0.248416	-2.85409	SACS
ENST00000547169	ENSG00000175215	-0.0749435	4.44931	-2.51802	0.0119314	0.248416	-3.47879	CTDSP2
ENST00000285018	ENSG00000154764	0.130104	1.46619	2.51802	0.0119314	0.248416	-2.99655	WNT7A
ENST00000463337	ENSG00000196421	0.268203	-2.47431	2.51788	0.011936	0.248416	-2.85463	C20orf204
ENST00000487241	ENSG00000132256	0.145361	1.39927	2.51784	0.0119375	0.248416	-2.97777	TRIM5
ENST00000597852	ENSG00000104894	0.0668768	4.39129	2.51783	0.0119377	0.248416	-3.47448	CD37
ENST00000611722	ENSG00000119922	0.221171	6.788	2.51781	0.0119386	0.248416	-3.97799	IFIT2
ENST00000435803	ENSG00000179869	-0.240789	3.26589	-2.51761	0.011945	0.248467	-3.27303	ABCA13
ENST00000397261	ENSG00000241553	-0.0410231	7.11933	-2.51749	0.0119492	0.248467	-4.0305	ARPC4
ENST00000452115	ENSG00000092470	-0.301064	-2.8236	-2.51745	0.0119504	0.248467	-2.85662	WDR76
ENST00000522959	ENSG00000101199	0.297468	-0.521618	2.51739	0.0119526	0.248467	-2.85618	ARFGAP1
ENST00000554315	ENSG00000133961	0.0702648	4.12452	2.51669	0.0119761	0.248843	-3.42958	NUMB
ENST00000366523	ENSG00000203666	-0.337905	-1.47273	-2.51668	0.0119766	0.248843	-2.8572	EFCAB2
ENST00000374435	ENSG00000198298	-0.475198	-0.213572	-2.51653	0.0119815	0.248854	-2.87214	ZNF485
ENST00000526097	ENSG00000136573	0.204769	0.596293	2.51646	0.0119841	0.248854	-2.9118	BLK
ENST00000261024	ENSG00000138449	-0.0573097	7.49586	-2.51641	0.0119858	0.248854	-4.11765	SLC40A1
ENST00000612211	ENSG00000274675	-0.379079	-1.44859	-2.51602	0.0119988	0.249063	-2.85931	GTF2H2C_2
ENST00000315554	ENSG00000070831	-0.0369107	5.57457	-2.51582	0.0120056	0.249143	-3.70107	CDC42
ENST00000335670	ENSG00000069667	0.0576759	7.88462	2.5155	0.0120166	0.249312	-4.24661	RORA
ENST00000519610	ENSG00000197043	0.0595425	2.6816	2.51531	0.0120229	0.249381	-3.18557	ANXA6
ENST00000550647	ENSG00000127328	-0.340661	-2.40366	-2.51497	0.0120345	0.249542	-2.86081	RAB3IP
ENST00000606671	ENSG00000148516	0.124665	1.53718	2.51491	0.0120365	0.249542	-3.00683	ZEB1
ENST00000313835	ENSG00000117262	0.280782	1.1986	2.51457	0.0120482	0.249608	-2.97106	GPR89A
ENST00000458350	ENSG00000152348	0.235638	0.438125	2.51455	0.0120487	0.249608	-2.89348	ATG10
ENST00000367498	ENSG00000116679	-0.0638404	6.09959	-2.51449	0.0120509	0.249608	-3.80863	IVNS1ABP
ENST00000392584	ENSG00000128708	-0.0727172	2.44563	-2.51441	0.0120535	0.249608	-3.13848	HAT1
ENST00000427716	ENSG00000139132	0.0522053	6.18321	2.51435	0.0120556	0.249608	-3.82971	FGD4
ENST00000253023	ENSG00000130725	-0.0987585	4.22648	-2.5143	0.0120572	0.249608	-3.45519	UBE2M
ENST00000222553	ENSG00000105835	0.0652919	10.6881	2.51403	0.0120664	0.249738	-5.07452	NAMPT
ENST00000372755	ENSG00000035403	-0.0947506	5.30746	-2.51391	0.0120705	0.249762	-3.65695	VCL
ENST00000486613	ENSG00000147140	0.3241	-0.738006	2.51379	0.0120745	0.249784	-2.8633	NONO
ENST00000263062	ENSG00000120616	0.461727	1.22903	2.51361	0.0120809	0.249836	-2.98784	EPC1
ENST00000533698	ENSG00000172922	-0.402853	-0.0964532	-2.51353	0.0120834	0.249836	-2.88725	RNASEH2C
ENST00000480128	ENSG00000189079	0.0671768	3.45666	2.51336	0.0120893	0.249836	-3.31777	ARID2
ENST00000376861	ENSG00000204642	-0.365778	-2.46675	-2.51334	0.0120898	0.249836	-2.86433	HLA-F
ENST00000468494	ENSG00000243238	0.220062	1.05732	2.51329	0.0120917	0.249836	-2.97146	IGKV2-30
ENST00000476274	ENSG00000257524	-0.259575	-3.14739	-2.51321	0.0120945	0.249836	-2.86796	AL157935.2
ENST00000388782	ENSG00000165113	-0.306377	-0.54843	-2.51312	0.0120975	0.249836	-2.86656	GKAP1
ENST00000435962	ENSG00000165929	0.0729017	6.93645	2.51276	0.0121099	0.250001	-4.02158	TC2N
ENST00000358637	ENSG00000148219	0.0859244	6.83696	2.51271	0.0121113	0.250001	-3.97367	ASTN2
ENST00000392563	ENSG00000177885	-0.327045	-2.56091	-2.51241	0.0121216	0.250153	-2.86664	GRB2
ENST00000483958	ENSG00000117868	0.32389	0.105892	2.51226	0.012127	0.250188	-2.88597	ESYT2
ENST00000455339	ENSG00000198793	0.258468	-0.500562	2.5121	0.0121323	0.250188	-2.86726	MTOR
ENST00000636363	ENSG00000101901	0.364073	-1.17871	2.51207	0.0121333	0.250188	-2.86759	ALG13
ENST00000567996	ENSG00000140525	-0.324651	-2.04568	-2.51202	0.012135	0.250188	-2.86748	FANCI
ENST00000311212	ENSG00000120963	0.0474653	4.27353	2.5118	0.0121424	0.250281	-3.47015	ZNF706
ENST00000478182	ENSG00000121594	0.280992	-2.54764	2.51142	0.0121556	0.250319	-2.86826	CD80
ENST00000512172	ENSG00000138795	0.125905	2.49755	2.5114	0.0121561	0.250319	-3.16974	LEF1
ENST00000485088	ENSG00000147996	0.0809722	3.23459	2.51136	0.0121577	0.250319	-3.2832	CBWD5
ENST00000264065	ENSG00000077232	0.06926	6.62106	2.51127	0.0121608	0.250319	-3.93246	DNAJC10
ENST00000595765	ENSG00000105443	-0.255785	-3.13441	-2.51124	0.0121617	0.250319	-2.87217	CYTH2
ENST00000514283	ENSG00000131446	-0.265603	-0.990681	-2.51124	0.0121619	0.250319	-2.86867	MGAT1
ENST00000646044	ENSG00000187554	0.107938	3.60254	2.51076	0.0121783	0.250596	-3.35372	TLR5
ENST00000257575	ENSG00000135119	0.0664731	2.23078	2.51054	0.0121858	0.25069	-3.11651	RNFT2
ENST00000534799	ENSG00000188599	0.408802	-1.38384	2.5104	0.0121904	0.250725	-2.87038	NPIPP1
ENST00000375980	ENSG00000142634	-0.0430124	7.22251	-2.50991	0.0122073	0.251011	-4.06813	EFHD2
ENST00000524036	ENSG00000123124	0.104386	1.64239	2.50966	0.012216	0.25113	-3.03342	WWP1
ENST00000475179	ENSG00000203326	0.371525	-2.40904	2.50952	0.0122209	0.25117	-2.87221	ZNF525
ENST00000370558	ENSG00000097033	0.0371252	7.34049	2.5093	0.0122284	0.251191	-4.10223	SH3GLB1
ENST00000396658	ENSG00000118900	0.0824476	5.55781	2.50914	0.012234	0.251191	-3.71694	UBN1
ENST00000428459	ENSG00000186010	0.383774	0.255629	2.5091	0.0122351	0.251191	-2.97871	NDUFA13
ENST00000514355	ENSG00000251474	0.0453492	4.93929	2.50908	0.0122358	0.251191	-3.59807	RPL32P3
ENST00000332160	ENSG00000185432	-0.0645713	5.84783	-2.50906	0.0122366	0.251191	-3.77442	METTL7A
ENST00000606531	ENSG00000105701	-0.259397	0.965217	-2.5087	0.0122491	0.251387	-2.95112	FKBP8
ENST00000466129	ENSG00000138326	0.076894	2.43589	2.50836	0.0122609	0.251558	-3.15955	RPS24
ENST00000261427	ENSG00000078140	0.0336771	5.85465	2.50829	0.0122633	0.251558	-3.78148	UBE2K
ENST00000589295	ENSG00000108984	0.185347	0.384794	2.50816	0.0122675	0.251585	-2.90824	MAP2K6
ENST00000563686	ENSG00000196628	0.0922664	3.28041	2.50786	0.0122781	0.251741	-3.31109	TCF4
ENST00000466840	ENSG00000182150	0.106161	2.96313	2.50777	0.0122812	0.251744	-3.2554	ERCC6L2
ENST00000586872	ENSG00000196684	0.0831212	3.47216	2.50734	0.0122962	0.251978	-3.33277	HSH2D
ENST00000521216	ENSG00000113558	-0.0999006	5.13299	-2.5072	0.0123009	0.251978	-3.64029	SKP1
ENST00000274031	ENSG00000145391	0.0474162	5.48262	2.50718	0.0123015	0.251978	-3.70639	SETD7
ENST00000627770	ENSG00000280529	0.454491	-1.1568	2.50652	0.0123244	0.252361	-2.88026	TAF4
ENST00000509842	ENSG00000177311	0.140939	0.679449	2.50647	0.012326	0.252361	-2.92769	ZBTB38
ENST00000618898	ENSG00000175970	-0.275861	-1.67086	-2.50621	0.0123352	0.252482	-2.88033	UNC119B
ENST00000596644	ENSG00000126456	0.326188	-1.57999	2.50613	0.0123379	0.252482	-2.87989	IRF3
ENST00000588564	ENSG00000108309	-0.407139	1.59137	-2.50597	0.0123436	0.252538	-3.04455	RUNDC3A
ENST00000429772	ENSG00000134291	-0.428455	-0.295036	-2.50584	0.012348	0.252567	-2.88626	TMEM106C
ENST00000555415	ENSG00000119684	-0.345326	-1.61327	-2.50547	0.0123609	0.252742	-2.88235	MLH3
ENST00000440615	ENSG00000214013	0.0572861	3.23154	2.50543	0.0123624	0.252742	-3.29856	GANC
ENST00000469881	ENSG00000110713	0.23886	0.655232	2.50529	0.012367	0.252776	-2.92746	NUP98
ENST00000486960	ENSG00000168066	0.0717107	4.14025	2.50513	0.0123727	0.252831	-3.46045	SF1
ENST00000510950	ENSG00000153064	0.294339	-1.41817	2.5046	0.0123911	0.253137	-2.88297	BANK1
ENST00000285208	ENSG00000154917	-0.443714	-0.464618	-2.50453	0.0123936	0.253137	-2.88418	RAB6B
ENST00000618548	ENSG00000140479	-0.522478	-0.38967	-2.50445	0.0123966	0.253137	-2.88682	PCSK6
ENST00000459627	ENSG00000131370	0.293703	-0.956971	2.50431	0.0124013	0.25315	-2.88336	SH3BP5
ENST00000389167	ENSG00000132522	-0.544462	0.94652	-2.50423	0.0124041	0.25315	-2.97327	GPS2
ENST00000518028	ENSG00000155508	0.100028	1.51258	2.50411	0.0124081	0.25315	-3.02892	CNOT8
ENST00000649972	ENSG00000151694	0.105209	3.76098	2.50409	0.0124091	0.25315	-3.39442	ADAM17
ENST00000409614	ENSG00000140264	-0.145709	7.56998	-2.50395	0.0124138	0.253187	-4.17012	SERF2
ENST00000417066	ENSG00000153237	0.190922	0.2935	2.50378	0.0124197	0.253246	-2.90627	CCDC148
ENST00000280758	ENSG00000151136	-0.180161	3.79303	-2.50349	0.0124297	0.253381	-3.40008	BTBD11
ENST00000359646	ENSG00000244462	-0.670867	-1.17777	-2.50337	0.0124342	0.253381	-2.89469	RBM12
ENST00000369103	ENSG00000148908	-0.167968	5.67032	-2.50334	0.0124352	0.253381	-3.75053	RGS10
ENST00000232744	ENSG00000114626	-0.184351	5.66671	-2.50307	0.0124445	0.25351	-3.76673	ABTB1
ENST00000369682	ENSG00000130827	0.0734639	3.73147	2.50281	0.0124538	0.253598	-3.3988	PLXNA3
ENST00000492907	ENSG00000087460	-0.33982	-1.91877	-2.50278	0.0124548	0.253598	-2.88638	GNAS
ENST00000522662	ENSG00000133742	-0.381477	-1.82239	-2.50248	0.0124652	0.25375	-2.88738	CA1
ENST00000564306	ENSG00000138614	-0.213855	0.00777786	-2.50212	0.0124779	0.253948	-2.89977	INTS14
ENST00000548479	ENSG00000065357	0.407988	-1.86015	2.50194	0.0124842	0.254015	-2.88827	DGKA
ENST00000419165	ENSG00000158427	0.211001	-0.630063	2.5017	0.0124926	0.254127	-2.88884	TMSB15B
ENST00000305364	ENSG00000104228	0.0376667	5.28514	2.50129	0.012507	0.254262	-3.68791	TRIM35
ENST00000586040	ENSG00000175387	-0.0576871	5.30928	-2.50128	0.0125074	0.254262	-3.68772	SMAD2
ENST00000596426	ENSG00000104894	0.0631545	4.59201	2.50126	0.0125082	0.254262	-3.55463	CD37
ENST00000587223	ENSG00000141458	-0.0747738	2.12167	-2.50108	0.0125144	0.254329	-3.11606	NPC1
ENST00000398568	ENSG00000083799	0.36512	4.50984	2.50083	0.0125233	0.254429	-3.58447	CYLD
ENST00000509273	ENSG00000145868	0.0541209	3.80803	2.50077	0.0125254	0.254429	-3.40813	FBXO38
ENST00000394793	ENSG00000239920	0.218707	-1.63469	2.50057	0.0125324	0.254448	-2.89298	AC104389.4
ENST00000627913	ENSG00000275214	0.261373	-2.94836	2.50052	0.012534	0.254448	-2.89281	IFI27
ENST00000344293	ENSG00000165632	0.0406299	4.09649	2.50049	0.0125352	0.254448	-3.46654	TAF3
ENST00000216373	ENSG00000100485	0.0386973	7.27645	2.50022	0.0125446	0.254577	-4.10865	SOS2
ENST00000310850	ENSG00000129480	0.0582869	3.17839	2.50005	0.0125506	0.25464	-3.30868	DTD2
ENST00000343629	ENSG00000140950	0.0536176	3.48891	2.49964	0.0125651	0.254872	-3.35727	TLDC1
ENST00000399022	ENSG00000141425	0.0439376	5.00881	2.49941	0.0125733	0.254939	-3.63745	RPRD1A
ENST00000368686	ENSG00000160679	0.0404602	4.85654	2.49938	0.0125743	0.254939	-3.60448	CHTOP
ENST00000218348	ENSG00000102226	0.281057	2.59304	2.49924	0.0125793	0.254961	-3.22761	USP11
ENST00000372004	ENSG00000124151	0.0390631	7.86232	2.49918	0.0125814	0.254961	-4.25938	NCOA3
ENST00000538267	ENSG00000165819	0.0838296	2.18834	2.49891	0.012591	0.255095	-3.13997	METTL3
ENST00000560284	ENSG00000092439	0.117	1.64659	2.49881	0.0125943	0.255103	-3.06176	TRPM7
ENST00000502972	ENSG00000109180	0.0785144	2.54162	2.4987	0.0125982	0.255119	-3.19754	OCIAD1
ENST00000577727	ENSG00000101751	0.145949	0.620984	2.49848	0.0126059	0.255201	-2.94038	POLI
ENST00000538946	ENSG00000115966	0.216572	-3.41219	2.49838	0.0126095	0.255201	-2.90224	ATF2
ENST00000612480	ENSG00000275131	0.0715357	4.55866	2.49834	0.0126111	0.255201	-3.55644	AC241952.1
ENST00000379213	ENSG00000115808	-0.392515	2.04548	-2.49805	0.0126213	0.255345	-3.13725	STRN
ENST00000637242	ENSG00000204406	0.105849	2.34297	2.4978	0.0126303	0.255419	-3.16703	MBD5
ENST00000426034	ENSG00000088543	0.5334	-0.829189	2.49772	0.0126328	0.255419	-2.90117	C3orf18
ENST00000440122	ENSG00000163606	0.313777	-1.70236	2.49761	0.0126369	0.255419	-2.89809	CD200R1
ENST00000596184	ENSG00000204514	0.15413	0.781944	2.49757	0.0126383	0.255419	-2.96301	ZNF814
ENST00000510679	ENSG00000172062	-0.406913	-1.56294	-2.49752	0.0126399	0.255419	-2.89747	SMN1
ENST00000544450	ENSG00000196405	0.0592708	6.44641	2.49732	0.0126472	0.255484	-3.94169	EVL
ENST00000494941	ENSG00000119943	0.14593	0.193604	2.49727	0.0126491	0.255484	-2.91507	PYROXD2
ENST00000348993	ENSG00000176700	0.0493088	5.22191	2.49702	0.0126579	0.255602	-3.68406	SCAND2P
ENST00000525812	ENSG00000165526	-0.234229	-2.41784	-2.49662	0.0126721	0.255801	-2.8993	RPUSD4
ENST00000649899	ENSG00000153187	0.106112	7.09878	2.49654	0.0126749	0.255801	-4.08943	HNRNPU
ENST00000621803	ENSG00000274497	0.302774	2.30591	2.49649	0.0126767	0.255801	-3.20095	IGHG2
ENST00000559989	ENSG00000259295	0.0922649	1.49674	2.49634	0.0126818	0.255844	-3.04218	CSPG4P12
ENST00000419510	ENSG00000113916	0.0991111	6.68323	2.49621	0.0126864	0.255876	-3.98797	BCL6
ENST00000489698	ENSG00000172428	0.289861	-2.45842	2.49604	0.0126926	0.25594	-2.90051	COPS9
ENST00000513049	ENSG00000151150	0.267589	-2.45884	2.49567	0.0127058	0.256121	-2.90121	ANK3
ENST00000507728	ENSG00000169762	0.158539	0.387881	2.49556	0.0127096	0.256121	-2.93508	TAPT1
ENST00000263382	ENSG00000105011	-0.107284	2.88856	-2.49554	0.0127106	0.256121	-3.25458	ASF1B
ENST00000466760	ENSG00000174776	-0.285452	-2.47546	-2.49521	0.0127223	0.256205	-2.90253	WDR49
ENST00000540497	ENSG00000101040	0.423517	-1.66273	2.49506	0.0127274	0.256205	-2.90325	ZMYND8
ENST00000487901	ENSG00000174500	0.317282	0.114522	2.49502	0.0127292	0.256205	-2.92919	GCSAM
ENST00000473432	ENSG00000143797	0.16394	0.270686	2.495	0.0127297	0.256205	-2.92791	MBOAT2
ENST00000339526	ENSG00000135821	-0.0742031	9.2046	-2.4949	0.0127332	0.256205	-4.68576	GLUL
ENST00000552641	ENSG00000075884	0.0676159	5.82533	2.49484	0.0127352	0.256205	-3.80827	ARHGAP15
ENST00000628304	ENSG00000275495	-0.310575	-2.79785	-2.49483	0.0127357	0.256205	-2.90457	AC114936.1
ENST00000512387	ENSG00000130844	0.460679	-1.39143	2.49441	0.0127506	0.256398	-2.90382	ZNF331
ENST00000559332	ENSG00000140395	0.353984	-2.27245	2.49433	0.0127535	0.256398	-2.90398	WDR61
ENST00000443185	ENSG00000101493	0.0546347	6.99371	2.49431	0.0127543	0.256398	-4.05344	ZNF516
ENST00000317633	ENSG00000172058	-0.317724	-0.966781	-2.49416	0.0127598	0.256447	-2.90437	SERF1A
ENST00000395074	ENSG00000110031	0.03719	6.26538	2.49375	0.0127744	0.256621	-3.90277	LPXN
ENST00000564124	ENSG00000102921	0.0376139	6.67272	2.49375	0.0127744	0.256621	-3.98458	N4BP1
ENST00000392508	ENSG00000088986	-0.455303	0.197091	-2.49352	0.0127826	0.256724	-2.94497	DYNLL1
ENST00000508364	ENSG00000174125	0.178014	1.22254	2.49282	0.0128076	0.257058	-3.02326	TLR1
ENST00000620572	ENSG00000114861	0.11797	1.62225	2.49276	0.0128098	0.257058	-3.07077	FOXP1
ENST00000436427	ENSG00000065978	-0.358917	2.1353	-2.49275	0.0128102	0.257058	-3.14444	YBX1
ENST00000377420	ENSG00000204779	0.100488	1.59528	2.49264	0.0128142	0.257058	-3.07393	FOXD4L5
ENST00000439984	ENSG00000100731	0.0606056	7.62008	2.49247	0.0128202	0.257058	-4.20792	PCNX1
ENST00000318238	ENSG00000177409	0.0989964	7.45203	2.49245	0.0128211	0.257058	-4.17944	SAMD9L
ENST00000645845	ENSG00000177189	0.508123	1.71392	2.49233	0.0128254	0.257058	-3.22265	RPS6KA3
ENST00000340852	ENSG00000101294	-0.135908	3.9487	-2.49231	0.0128259	0.257058	-3.45019	HM13
ENST00000623316	ENSG00000085224	0.309189	-1.90473	2.4923	0.0128263	0.257058	-2.90848	ATRX
ENST00000457750	ENSG00000224769	0.258329	-2.50253	2.49209	0.0128339	0.257152	-2.90887	MUC20P1
ENST00000303251	ENSG00000169228	-0.468413	-0.644817	-2.49184	0.0128428	0.257265	-3.02212	RAB24
ENST00000484513	ENSG00000172936	0.0668205	4.50421	2.49176	0.0128457	0.257265	-3.561	MYD88
ENST00000302475	ENSG00000171444	0.145993	1.63773	2.49149	0.0128554	0.257356	-3.08394	MCC
ENST00000517461	ENSG00000104331	-0.247472	-2.09118	-2.49147	0.0128562	0.257356	-2.91011	IMPAD1
ENST00000540079	ENSG00000140859	0.350372	-2.74289	2.49122	0.0128653	0.257474	-2.91149	KIFC3
ENST00000635933	ENSG00000164904	0.174703	-0.564016	2.49114	0.0128681	0.257474	-2.91084	ALDH7A1
ENST00000390256	ENSG00000211611	0.268708	-1.71787	2.49076	0.0128818	0.257666	-2.91169	IGKV6-21
ENST00000511615	ENSG00000113387	0.0970857	2.64132	2.49071	0.0128837	0.257666	-3.23357	SUB1
ENST00000479467	ENSG00000173889	-0.182506	2.60479	-2.4906	0.0128874	0.257679	-3.22868	PHC3
ENST00000233146	ENSG00000095002	-0.479098	1.22767	-2.49037	0.0128959	0.257787	-3.08512	MSH2
ENST00000436347	ENSG00000115368	0.331263	-2.67081	2.49022	0.0129013	0.257791	-2.91335	WDR75
ENST00000462712	ENSG00000173559	0.0489027	5.99405	2.4902	0.0129021	0.257791	-3.84792	NABP1
ENST00000554941	ENSG00000013523	-0.284262	-1.86321	-2.49011	0.0129051	0.257791	-2.91282	ANGEL1
ENST00000592903	ENSG00000197256	-0.276763	-2.55429	-2.48984	0.012915	0.257928	-2.91396	KANK2
ENST00000600224	ENSG00000079435	0.254781	-1.33172	2.48972	0.0129192	0.257953	-2.91427	LIPE
ENST00000588009	ENSG00000108423	-0.305409	-1.04352	-2.48921	0.0129379	0.258265	-2.91496	TUBD1
ENST00000567003	ENSG00000083093	0.267937	-1.98962	2.4891	0.0129417	0.258281	-2.9154	PALB2
ENST00000450253	ENSG00000151247	0.0394822	5.00149	2.48893	0.0129481	0.258286	-3.66001	EIF4E
ENST00000545247	ENSG00000074319	0.342323	-1.64818	2.48887	0.01295	0.258286	-2.91657	TSG101
ENST00000556005	ENSG00000140025	-0.307351	-2.6391	-2.48885	0.012951	0.258286	-2.91618	EFCAB11
ENST00000552459	ENSG00000183283	0.056067	4.48359	2.48867	0.0129572	0.258349	-3.56184	DAZAP2
ENST00000618834	ENSG00000204967	0.0899811	4.85315	2.48817	0.0129754	0.258651	-3.63457	PCDHA4
ENST00000415709	ENSG00000100058	-0.216595	0.332566	-2.48801	0.0129812	0.258707	-2.94344	CRYBB2P1
ENST00000322203	ENSG00000198755	0.0801213	8.15923	2.48784	0.0129875	0.258771	-4.38509	RPL10A
ENST00000583344	ENSG00000101596	0.121678	3.42477	2.48745	0.0130017	0.258931	-3.3783	SMCHD1
ENST00000433477	ENSG00000256043	-0.0454527	4.91652	-2.4874	0.0130033	0.258931	-3.64456	CTSO
ENST00000487704	ENSG00000100220	0.142783	1.48422	2.48737	0.0130046	0.258931	-3.06393	RTCB
ENST00000263384	ENSG00000105058	-0.0455814	5.701	-2.48724	0.0130093	0.258946	-3.79599	FAM32A
ENST00000361851	ENSG00000228253	-0.11937	2.21986	-2.48718	0.0130114	0.258946	-3.18758	MT-ATP8
ENST00000505059	ENSG00000171421	0.409702	0.488747	2.48701	0.0130178	0.258985	-2.98009	MRPL36
ENST00000532304	ENSG00000131797	0.344352	1.18725	2.48696	0.0130194	0.258985	-3.04658	CLUHP3
ENST00000450855	ENSG00000115607	-0.2311	0.160783	-2.48688	0.0130225	0.258986	-2.93667	IL18RAP
ENST00000289788	ENSG00000187987	0.233066	0.212297	2.48662	0.013032	0.259039	-2.9509	ZSCAN23
ENST00000304411	ENSG00000170837	0.0708585	4.57287	2.48647	0.0130372	0.259039	-3.58889	GPR27
ENST00000592350	ENSG00000159905	0.260535	-2.73552	2.48647	0.0130374	0.259039	-2.92136	ZNF221
ENST00000467009	ENSG00000116580	0.0915378	2.10844	2.48645	0.0130379	0.259039	-3.1547	GON4L
ENST00000445792	ENSG00000167393	0.373673	-1.39962	2.48639	0.0130403	0.259039	-2.92088	PPP2R3B
ENST00000644356	ENSG00000111642	0.382288	-0.801214	2.4863	0.0130437	0.259045	-2.92075	CHD4
ENST00000470420	ENSG00000139734	-0.250949	-1.59185	-2.4862	0.0130472	0.259056	-2.92159	DIAPH3
ENST00000498484	ENSG00000228964	-0.257022	-3.11615	-2.48572	0.0130645	0.259339	-2.92717	HLA-B
ENST00000369878	ENSG00000148842	0.0666914	3.99054	2.48563	0.013068	0.259348	-3.48588	CNNM2
ENST00000413196	ENSG00000108771	0.120458	2.34723	2.48545	0.0130744	0.259414	-3.19585	DHX58
ENST00000470281	ENSG00000115977	0.0764113	2.64982	2.48441	0.0131126	0.26011	-3.25027	AAK1
ENST00000567004	ENSG00000185716	0.153911	1.47702	2.48431	0.0131161	0.26011	-3.07854	MOSMO
ENST00000497673	ENSG00000257335	0.236065	1.02204	2.48425	0.0131186	0.26011	-3.03529	MGAM
ENST00000469979	ENSG00000129292	0.0436195	6.244	2.48403	0.0131264	0.26016	-3.91441	PHF20L1
ENST00000492226	ENSG00000145191	0.420408	0.613157	2.484	0.0131275	0.26016	-2.98551	EIF2B5
ENST00000449372	ENSG00000197283	0.346095	-2.42489	2.48393	0.0131303	0.26016	-2.92566	SYNGAP1
ENST00000591780	ENSG00000256616	-0.23486	-2.00717	-2.48379	0.0131353	0.260199	-2.926	AP002414.2
ENST00000233809	ENSG00000115457	-0.310762	-2.73942	-2.48348	0.0131467	0.260365	-2.92893	IGFBP2
ENST00000564702	ENSG00000215302	-0.208747	0.596855	-2.48288	0.0131687	0.260592	-2.97076	AC127502.1
ENST00000405219	ENSG00000100219	-0.312862	1.49643	-2.48287	0.013169	0.260592	-3.08729	XBP1
ENST00000526572	ENSG00000173020	-0.310022	-2.16695	-2.48286	0.0131694	0.260592	-2.92788	GRK2
ENST00000359321	ENSG00000196584	-0.42752	-0.895858	-2.48284	0.0131704	0.260592	-2.9282	XRCC2
ENST00000644817	ENSG00000082074	0.0638428	6.24152	2.48216	0.0131951	0.261022	-3.92056	FYB1
ENST00000396222	ENSG00000134333	-0.575348	-1.28115	-2.48189	0.0132054	0.261129	-2.94392	LDHA
ENST00000548451	ENSG00000197312	0.0944915	1.14417	2.48185	0.0132067	0.261129	-3.03267	DDI2
ENST00000343762	ENSG00000153046	-0.0500282	4.38671	-2.48177	0.0132097	0.261129	-3.56094	CDYL
ENST00000478275	ENSG00000123685	-0.241595	-1.1415	-2.48159	0.0132165	0.261202	-2.93089	BATF3
ENST00000368474	ENSG00000160710	0.101871	8.50088	2.4815	0.0132196	0.261202	-4.46442	ADAR
ENST00000448477	ENSG00000182378	0.246748	-0.595098	2.48131	0.0132265	0.26128	-2.93158	PLCXD1
ENST00000271843	ENSG00000143543	-0.0604886	5.98664	-2.48108	0.013235	0.26134	-3.87241	JTB
ENST00000405140	ENSG00000120885	-0.485546	-0.877167	-2.48102	0.0132372	0.26134	-2.93579	CLU
ENST00000574909	ENSG00000173821	0.128339	1.29355	2.48098	0.0132388	0.26134	-3.04775	RNF213
ENST00000475573	ENSG00000239672	0.299119	-2.92525	2.4808	0.0132455	0.261413	-2.9348	NME1
ENST00000541477	ENSG00000111674	0.336403	-3.0363	2.47962	0.0132891	0.262145	-2.93767	ENO2
ENST00000009180	ENSG00000010278	-0.181067	3.93689	-2.47958	0.0132908	0.262145	-3.48128	CD9
ENST00000437202	ENSG00000115317	0.444937	-1.08896	2.47955	0.0132918	0.262145	-2.9365	HTRA2
ENST00000429492	ENSG00000144645	0.177823	2.58342	2.47929	0.0133015	0.262275	-3.27361	OSBPL10
ENST00000436092	ENSG00000114026	-0.254159	-1.44015	-2.4791	0.0133084	0.262321	-2.93646	OGG1
ENST00000306384	ENSG00000168899	-0.0935495	2.44383	-2.47906	0.0133099	0.262321	-3.229	VAMP5
ENST00000644913	ENSG00000120278	0.293173	-2.06726	2.47889	0.0133162	0.262372	-2.93608	PLEKHG1
ENST00000582010	ENSG00000118298	0.135059	0.260028	2.47882	0.0133186	0.262372	-2.95987	CA14
ENST00000381653	ENSG00000088833	-0.0731089	3.67973	-2.47871	0.0133229	0.262396	-3.43426	NSFL1C
ENST00000593364	ENSG00000126934	-0.271071	-2.64218	-2.47862	0.0133262	0.2624	-2.93803	MAP2K2
ENST00000527194	ENSG00000178719	-0.368813	-1.57633	-2.47842	0.0133336	0.262459	-3.00896	GRINA
ENST00000522090	ENSG00000167904	-0.299645	-2.81692	-2.47837	0.0133356	0.262459	-2.93958	TMEM68
ENST00000243349	ENSG00000123612	0.117041	2.70544	2.47824	0.0133404	0.262459	-3.28678	ACVR1C
ENST00000470309	ENSG00000001631	0.0991159	1.70537	2.47811	0.013345	0.262459	-3.11826	KRIT1
ENST00000472658	ENSG00000116809	-0.240738	-2.27557	-2.47806	0.0133471	0.262459	-2.93944	ZBTB17
ENST00000250457	ENSG00000129521	0.133923	1.50109	2.47804	0.0133476	0.262459	-3.09266	EGLN3
ENST00000534158	ENSG00000110060	0.340564	-2.57747	2.47789	0.0133534	0.262512	-2.93893	PUS3
ENST00000528258	ENSG00000196150	0.263335	-1.05638	2.47755	0.0133659	0.262697	-2.93928	ZNF250
ENST00000530449	ENSG00000110719	-0.174222	0.213702	-2.47737	0.0133728	0.262748	-3.00481	TCIRG1
ENST00000367091	ENSG00000162894	0.0649172	4.56237	2.47732	0.0133747	0.262748	-3.62173	FCMR
ENST00000492077	ENSG00000177479	-0.166799	1.5339	-2.47717	0.0133803	0.262798	-3.08579	ARIH2
ENST00000454356	ENSG00000057935	-0.400461	-2.36104	-2.47705	0.0133847	0.262824	-2.93999	MTA3
ENST00000633177	ENSG00000274081	0.324965	-1.49952	2.47695	0.0133885	0.262824	-2.94042	PUF60
ENST00000465365	ENSG00000139679	0.231708	-2.12764	2.47687	0.0133913	0.262824	-2.94016	LPAR6
ENST00000570820	ENSG00000132386	0.148589	0.134321	2.4768	0.0133939	0.262824	-2.95686	SERPINF1
ENST00000261755	ENSG00000103876	-0.445509	-1.5484	-2.47623	0.0134153	0.263183	-2.94151	FAH
ENST00000483793	ENSG00000173200	0.071127	6.82976	2.47606	0.0134215	0.263245	-4.07181	PARP15
ENST00000578913	ENSG00000178927	-0.43139	-1.73128	-2.47538	0.0134472	0.263688	-2.94338	CYBC1
ENST00000262065	ENSG00000108960	-0.112396	5.37666	-2.47513	0.0134564	0.263808	-3.76342	MMD
ENST00000435664	ENSG00000231135	0.496534	1.34048	2.47458	0.0134771	0.264068	-3.12216	MDC1
ENST00000613145	ENSG00000274669	0.30783	-2.98575	2.47433	0.0134866	0.264068	-2.94862	LILRB1
ENST00000437086	ENSG00000099953	-0.260948	-2.68774	-2.47411	0.0134948	0.264068	-2.94732	MMP11
ENST00000456256	ENSG00000137841	-0.377946	1.4051	-2.47408	0.013496	0.264068	-3.22524	PLCB2
ENST00000574401	ENSG00000187838	0.220047	-3.22306	2.47405	0.013497	0.264068	-2.95203	PLSCR3
ENST00000487222	ENSG00000196411	0.304224	-2.43279	2.47399	0.0134992	0.264068	-2.94634	EPHB4
ENST00000508751	ENSG00000081791	-0.367016	1.20684	-2.47395	0.0135008	0.264068	-3.07184	DELE1
ENST00000596892	ENSG00000105402	-0.283297	-1.2893	-2.47378	0.0135074	0.264068	-2.94701	NAPA
ENST00000397717	ENSG00000124588	0.216346	1.19577	2.47373	0.0135092	0.264068	-3.099	NQO2
ENST00000265447	ENSG00000122359	0.231396	2.38417	2.47372	0.0135093	0.264068	-3.23474	ANXA11
ENST00000409573	ENSG00000144161	0.0498951	3.5445	2.47371	0.0135099	0.264068	-3.43283	ZC3H8
ENST00000466722	ENSG00000091181	-0.22883	-2.42871	-2.47367	0.0135113	0.264068	-2.94733	IL5RA
ENST00000511955	ENSG00000168538	0.118114	1.73705	2.47362	0.0135131	0.264068	-3.13098	TRAPPC11
ENST00000489196	ENSG00000127995	0.101887	1.79342	2.47357	0.0135152	0.264068	-3.14251	CASD1
ENST00000369787	ENSG00000116396	0.0991814	2.78836	2.47354	0.013516	0.264068	-3.31216	KCNC4
ENST00000493757	ENSG00000144852	0.221236	-2.53954	2.47341	0.0135212	0.264071	-2.9478	NR1I2
ENST00000395527	ENSG00000128487	-0.165431	4.15465	-2.47331	0.0135249	0.264071	-3.53225	SPECC1
ENST00000273860	ENSG00000145247	0.387584	-1.66954	2.4732	0.013529	0.264071	-2.94775	OCIAD2
ENST00000587127	ENSG00000175931	-0.386055	-1.14259	-2.4732	0.0135292	0.264071	-2.94774	UBE2O
ENST00000204961	ENSG00000090776	-0.0887227	1.95576	-2.47313	0.0135317	0.264071	-3.15897	EFNB1
ENST00000635739	ENSG00000080503	0.260577	2.31024	2.47294	0.0135386	0.264139	-3.23014	SMARCA2
ENST00000483404	ENSG00000059588	0.0600408	3.49726	2.47287	0.0135413	0.264139	-3.42803	TARBP1
ENST00000463709	ENSG00000125304	0.136539	1.08095	2.47267	0.0135489	0.264226	-3.04503	TM9SF2
ENST00000488065	ENSG00000107959	0.190996	-0.137839	2.47238	0.0135599	0.264356	-2.95684	PITRM1
ENST00000597458	ENSG00000167232	0.084754	1.98501	2.47233	0.0135617	0.264356	-3.17134	ZNF91
ENST00000302495	ENSG00000169495	0.0722199	2.45051	2.47182	0.0135809	0.264562	-3.24602	HTRA4
ENST00000261211	ENSG00000059758	0.0384581	6.1636	2.47164	0.0135878	0.264562	-3.93342	CDK17
ENST00000484221	ENSG00000026751	-0.0995084	3.63044	-2.47152	0.0135922	0.264562	-3.45156	SLAMF7
ENST00000648893	ENSG00000189190	-0.378268	-0.11228	-2.4714	0.0135968	0.264562	-2.96635	ZNF600
ENST00000299157	ENSG00000166130	-0.0625454	4.86214	-2.47137	0.0135982	0.264562	-3.67283	IKBIP
ENST00000644638	ENSG00000150347	0.064676	4.09005	2.47137	0.0135983	0.264562	-3.53924	ARID5B
ENST00000382689	ENSG00000240247	-0.728834	-1.07459	-2.47135	0.0135987	0.264562	-2.96816	DEFA1B
ENST00000375482	ENSG00000127084	0.366227	1.10341	2.47133	0.0135997	0.264562	-3.08547	FGD3
ENST00000539927	ENSG00000139178	-0.149955	1.09365	-2.47124	0.0136031	0.264562	-3.05643	C1RL
ENST00000616623	ENSG00000121671	0.754801	-0.0052212	2.47121	0.0136043	0.264562	-2.98251	CRY2
ENST00000533658	ENSG00000110693	-0.268746	-1.84097	-2.47115	0.0136064	0.264562	-2.95209	SOX6
ENST00000552864	ENSG00000111052	0.0555155	6.29929	2.47073	0.0136224	0.264813	-3.96616	LIN7A
ENST00000357731	ENSG00000172260	0.0577493	5.11005	2.47053	0.0136298	0.264892	-3.72323	NEGR1
ENST00000649864	ENSG00000171793	0.0702733	3.26969	2.47046	0.0136326	0.264892	-3.39389	CTPS1
ENST00000477953	ENSG00000070785	-0.278165	-2.35859	-2.47027	0.0136399	0.264972	-2.95392	EIF2B3
ENST00000299505	ENSG00000166398	0.0467697	5.07969	2.47013	0.0136449	0.26501	-3.7199	KIAA0355
ENST00000464908	ENSG00000100297	0.337685	-2.53258	2.46994	0.0136522	0.265047	-2.95522	MCM5
ENST00000611732	ENSG00000118707	-0.479055	-2.31636	-2.46992	0.013653	0.265047	-2.95483	TGIF2
ENST00000559163	ENSG00000185596	-0.295064	-2.82282	-2.46959	0.0136657	0.265186	-2.95799	WASH3P
ENST00000567444	ENSG00000103495	-0.305605	-2.33401	-2.46957	0.0136664	0.265186	-2.96306	MAZ
ENST00000613507	ENSG00000111913	0.0495639	9.16109	2.46932	0.0136757	0.265307	-4.68754	RIPOR2
ENST00000576730	ENSG00000225663	-0.319114	0.535458	-2.46917	0.0136816	0.265311	-2.99738	MCRIP1
ENST00000479107	ENSG00000231389	0.593185	1.50734	2.46913	0.0136833	0.265311	-3.15559	HLA-DPA1
ENST00000341893	ENSG00000182504	0.0446445	5.00595	2.46906	0.0136859	0.265311	-3.70848	CEP97
ENST00000275034	ENSG00000146247	0.0289456	8.30435	2.46899	0.0136883	0.265311	-4.44615	PHIP
ENST00000566540	ENSG00000140650	-0.301926	-2.61435	-2.46877	0.0136967	0.265413	-2.95832	PMM2
ENST00000325064	ENSG00000170873	-0.329757	-1.26909	-2.46852	0.0137063	0.265538	-2.95735	MTSS1
ENST00000430746	ENSG00000088543	0.287463	-1.05064	2.46841	0.0137104	0.265557	-2.95767	C3orf18
ENST00000341376	ENSG00000001167	0.0299368	6.2954	2.46833	0.0137137	0.265561	-3.96531	NFYA
ENST00000397851	ENSG00000165795	-0.244556	-3.21705	-2.46821	0.0137182	0.265589	-2.96491	NDRG2
ENST00000520244	ENSG00000133835	0.363311	-2.58554	2.46794	0.0137284	0.265645	-2.95924	HSD17B4
ENST00000468156	ENSG00000105254	0.289415	0.154936	2.46781	0.0137335	0.265645	-2.98475	TBCB
ENST00000414255	ENSG00000171295	-0.1874	-0.0682662	-2.4677	0.0137375	0.265645	-2.97016	ZNF440
ENST00000264735	ENSG00000127252	-0.282123	-1.77654	-2.46764	0.0137397	0.265645	-2.95932	HRASLS
ENST00000441310	ENSG00000064933	0.459535	1.5365	2.46761	0.0137409	0.265645	-3.20605	PMS1
ENST00000620364	ENSG00000082293	0.156779	4.21601	2.46755	0.0137432	0.265645	-3.58999	COL19A1
ENST00000542210	ENSG00000090975	-0.250577	-2.65478	-2.4675	0.013745	0.265645	-2.96079	PITPNM2
ENST00000466391	ENSG00000041802	0.0821605	2.07665	2.46748	0.013746	0.265645	-3.19718	LSG1
ENST00000610726	ENSG00000009307	-0.234251	-3.30811	-2.46729	0.0137531	0.265684	-2.96825	CSDE1
ENST00000310473	ENSG00000175567	-0.0968312	4.33035	-2.46726	0.0137542	0.265684	-3.59652	UCP2
ENST00000420696	ENSG00000185630	-0.515487	-0.0139664	-2.46715	0.0137587	0.265711	-2.97245	PBX1
ENST00000449987	ENSG00000139746	0.0474664	5.30349	2.46706	0.0137619	0.265713	-3.77397	RBM26
ENST00000442151	ENSG00000026508	0.0866409	3.23988	2.46689	0.0137683	0.265722	-3.40076	CD44
ENST00000216223	ENSG00000100385	-0.0979041	4.72799	-2.46688	0.0137689	0.265722	-3.66745	IL2RB
ENST00000607197	ENSG00000051620	0.0548075	7.02555	2.4668	0.0137718	0.265722	-4.13293	HEBP2
ENST00000472640	ENSG00000177479	-0.21703	-1.05046	-2.4666	0.0137796	0.265786	-2.96148	ARIH2
ENST00000488726	ENSG00000059378	0.0837968	4.8356	2.46656	0.0137813	0.265786	-3.68304	PARP12
ENST00000465883	ENSG00000001629	0.152801	0.0471303	2.46634	0.0137895	0.265884	-2.97693	ANKIB1
ENST00000367815	ENSG00000143153	-0.284258	-2.611	-2.46606	0.0138004	0.266026	-2.96488	ATP1B1
ENST00000394253	ENSG00000164663	0.050727	3.91762	2.46599	0.0138031	0.266026	-3.51291	USP49
ENST00000261207	ENSG00000058272	0.654865	0.705457	2.46554	0.0138202	0.266224	-3.1475	PPP1R12A
ENST00000535776	ENSG00000099246	-0.478729	-1.0705	-2.46551	0.0138216	0.266224	-2.96356	RAB18
ENST00000526639	ENSG00000184209	-0.0762742	2.70164	-2.46531	0.0138292	0.266224	-3.29822	SNRNP35
ENST00000508488	ENSG00000169567	0.25668	-0.237094	2.46528	0.0138301	0.266224	-2.97073	HINT1
ENST00000449416	ENSG00000130844	0.481953	-1.91407	2.46524	0.0138317	0.266224	-2.96412	ZNF331
ENST00000613434	ENSG00000136758	0.226562	2.80834	2.46523	0.0138321	0.266224	-3.33735	YME1L1
ENST00000483898	ENSG00000089123	-0.294823	-0.767367	-2.465	0.0138409	0.266319	-2.96485	TASP1
ENST00000592011	ENSG00000078043	0.298987	-1.76755	2.46494	0.0138432	0.266319	-2.96483	PIAS2
ENST00000398571	ENSG00000115464	0.0457518	8.89223	2.46485	0.0138466	0.266323	-4.61687	USP34
ENST00000512386	ENSG00000043143	0.338584	0.438626	2.46444	0.0138624	0.266568	-3.01287	JADE2
ENST00000637309	ENSG00000182389	-0.448679	-1.70769	-2.46426	0.0138695	0.266644	-2.96619	CACNB4
ENST00000524095	ENSG00000177182	-0.210797	-2.21508	-2.46387	0.0138846	0.266875	-2.9669	CLVS1
ENST00000379979	ENSG00000173221	0.0578147	4.33883	2.46377	0.0138883	0.266886	-3.59632	GLRX
ENST00000497858	ENSG00000163879	0.166753	-0.263389	2.4636	0.013895	0.266954	-2.97311	DNALI1
ENST00000457666	ENSG00000134882	0.354415	-0.406358	2.46324	0.0139089	0.267161	-2.98588	UBAC2
ENST00000415822	ENSG00000118855	0.61052	-1.79325	2.46296	0.0139195	0.267306	-2.98333	MFSD1
ENST00000594479	ENSG00000162825	0.321549	-3.04133	2.46272	0.0139288	0.267405	-2.97339	NBPF20
ENST00000490996	ENSG00000136240	-0.411151	-1.35477	-2.46266	0.013931	0.267405	-2.97086	KDELR2
ENST00000541252	ENSG00000149781	-0.283556	-0.478076	-2.46245	0.0139394	0.267506	-2.97524	FERMT3
ENST00000429360	ENSG00000128309	-0.316199	1.19573	-2.46228	0.0139459	0.267572	-3.19499	MPST
ENST00000476232	ENSG00000242193	-0.0959675	1.30276	-2.46202	0.0139559	0.267653	-3.08822	CRYZL2P
ENST00000457880	ENSG00000162623	0.393363	-2.44904	2.46201	0.0139564	0.267653	-2.97102	TYW3
ENST00000595920	ENSG00000090924	-0.275618	-2.37758	-2.4619	0.0139605	0.26767	-2.97134	PLEKHG2
ENST00000493217	ENSG00000166925	0.191635	1.54614	2.46174	0.0139666	0.2677	-3.14748	TSC22D4
ENST00000503528	ENSG00000197057	-0.162412	1.43469	-2.4617	0.0139683	0.2677	-3.10957	DTHD1
ENST00000317635	ENSG00000178307	0.146455	0.85898	2.4616	0.0139722	0.267702	-3.04316	TMEM11
ENST00000488390	ENSG00000072858	0.11963	1.06074	2.46148	0.0139768	0.267702	-3.07121	SIDT1
ENST00000262198	ENSG00000101544	0.0342437	4.75019	2.46135	0.013982	0.267702	-3.67995	ADNP2
ENST00000483657	ENSG00000144199	0.236371	-0.925065	2.46123	0.0139865	0.267702	-2.97267	FAHD2B
ENST00000476149	ENSG00000088205	0.0703256	4.25868	2.46116	0.0139891	0.267702	-3.58842	DDX18
ENST00000489671	ENSG00000114126	-0.354703	4.36571	-2.46115	0.0139896	0.267702	-3.60925	TFDP2
ENST00000605509	ENSG00000271503	-0.134873	2.86936	-2.46113	0.0139903	0.267702	-3.3442	CCL5
ENST00000583565	ENSG00000266412	-0.106339	6.17887	-2.46097	0.0139965	0.26776	-3.95068	NCOA4
ENST00000426431	ENSG00000185591	0.0480796	8.31575	2.46073	0.0140061	0.267804	-4.4621	SP1
ENST00000374662	ENSG00000204228	0.168765	1.25254	2.46071	0.0140067	0.267804	-3.10362	HSD17B8
ENST00000575484	ENSG00000181523	0.215361	-0.956118	2.46067	0.0140082	0.267804	-2.97342	SGSH
ENST00000539240	ENSG00000139187	0.262431	-2.03613	2.46036	0.0140203	0.267938	-2.9741	KLRG1
ENST00000646964	ENSG00000136104	0.0672087	3.00826	2.46026	0.0140241	0.267938	-3.3709	RNASEH2B
ENST00000312143	ENSG00000174600	-0.365679	3.1644	-2.46019	0.0140271	0.267938	-3.3789	CMKLR1
ENST00000526353	ENSG00000133812	0.0766916	3.9112	2.46015	0.0140283	0.267938	-3.52589	SBF2
ENST00000534310	ENSG00000166927	-0.102191	2.16904	-2.46001	0.0140338	0.267938	-3.22078	MS4A7
ENST00000310613	ENSG00000173597	0.0775291	8.24978	2.45999	0.0140349	0.267938	-4.44916	SULT1B1
ENST00000335895	ENSG00000145741	-0.0715281	7.1851	-2.45993	0.0140371	0.267938	-4.19281	BTF3
ENST00000636661	ENSG00000114859	-0.299696	0.101029	-2.45976	0.0140436	0.267948	-2.98946	CLCN2
ENST00000618417	ENSG00000196588	0.095575	1.88657	2.45968	0.0140469	0.267948	-3.18099	MRTFA
ENST00000590890	ENSG00000267796	-0.288592	-2.62775	-2.45967	0.014047	0.267948	-2.97744	LIN37
ENST00000355360	ENSG00000185220	0.0573628	3.4418	2.4595	0.0140539	0.267998	-3.44451	PGBD2
ENST00000606427	ENSG00000124523	-0.198779	0.649931	-2.45944	0.014056	0.267998	-3.03668	SIRT5
ENST00000373847	ENSG00000119397	0.0839217	4.08499	2.45935	0.0140595	0.268004	-3.56471	CNTRL
ENST00000464950	ENSG00000058799	-0.0727751	4.1151	-2.45927	0.0140626	0.268004	-3.56263	YIPF1
ENST00000571053	ENSG00000262408	0.215203	-1.38154	2.45914	0.0140677	0.268042	-2.97668	AC015912.2
ENST00000601061	ENSG00000076944	-0.242428	-2.87326	-2.45892	0.0140763	0.268146	-2.98117	STXBP2
ENST00000495481	ENSG00000198734	0.234693	0.470012	2.4587	0.0140848	0.268188	-3.02452	F5
ENST00000532642	ENSG00000117410	0.0697924	4.19783	2.45868	0.0140858	0.268188	-3.57749	ATP6V0B
ENST00000303538	ENSG00000121892	0.0298297	7.40651	2.45862	0.0140879	0.268188	-4.25282	PDS5A
ENST00000296666	ENSG00000164244	0.0343634	5.09096	2.45833	0.0140995	0.268316	-3.7524	PRRC1
ENST00000330398	ENSG00000185883	-0.277255	3.92188	-2.45818	0.0141054	0.268316	-3.54006	ATP6V0C
ENST00000426641	ENSG00000233719	-0.194148	-0.00569561	-2.45816	0.0141062	0.268316	-2.99029	GOT2P3
ENST00000497542	ENSG00000122643	0.126401	0.676044	2.45813	0.0141072	0.268316	-3.03716	NT5C3A
ENST00000278935	ENSG00000110274	0.0776675	4.0943	2.4578	0.0141201	0.268502	-3.56723	CEP164
ENST00000494946	ENSG00000103363	-0.157148	3.46639	-2.45771	0.0141236	0.268502	-3.4611	ELOB
ENST00000534157	ENSG00000021762	-0.175339	0.364138	-2.45756	0.0141294	0.268502	-3.01114	OSBPL5
ENST00000397968	ENSG00000081138	-0.238903	-0.888916	-2.45756	0.0141296	0.268502	-2.97978	CDH7
ENST00000571637	ENSG00000108405	-0.124645	1.91368	-2.45714	0.014146	0.268666	-3.18465	P2RX1
ENST00000554728	ENSG00000100629	0.223674	-0.467111	2.45713	0.0141461	0.268666	-2.98614	CEP128
ENST00000518321	ENSG00000175106	0.368234	0.254499	2.45705	0.0141496	0.268666	-3.02247	TVP23C
ENST00000649271	ENSG00000005302	0.462401	-0.814626	2.45702	0.0141508	0.268666	-2.98479	MSL3
ENST00000466656	ENSG00000185404	0.0899681	1.43218	2.45693	0.0141544	0.268673	-3.12417	SP140L
ENST00000308736	ENSG00000150990	0.436526	-2.53836	2.45672	0.0141625	0.268673	-2.98365	DHX37
ENST00000463877	ENSG00000116754	0.0573963	3.85239	2.45661	0.0141668	0.268673	-3.53327	SRSF11
ENST00000206513	ENSG00000092067	-0.120979	1.98034	-2.4566	0.0141671	0.268673	-3.20365	CEBPE
ENST00000507937	ENSG00000145916	0.122117	1.09871	2.45658	0.0141679	0.268673	-3.0801	RMND5B
ENST00000527034	ENSG00000108312	-0.292579	-3.11188	-2.45653	0.01417	0.268673	-2.98811	UBTF
ENST00000389698	ENSG00000174373	-0.425352	-2.79214	-2.45634	0.0141773	0.268723	-2.98539	RALGAPA1
ENST00000586014	ENSG00000125753	-0.307234	-3.10271	-2.4563	0.0141789	0.268723	-2.98822	VASP
ENST00000461872	ENSG00000131018	-0.116193	5.75824	-2.45565	0.0142042	0.269023	-3.87407	SYNE1
ENST00000510047	ENSG00000150756	0.366357	-1.55216	2.45565	0.0142045	0.269023	-2.98395	FAM173B
ENST00000428210	ENSG00000082898	0.0782097	4.68224	2.45562	0.0142056	0.269023	-3.68224	XPO1
ENST00000533770	ENSG00000133812	0.0646724	5.17097	2.45558	0.0142073	0.269023	-3.76807	SBF2
ENST00000402708	ENSG00000119801	-0.34734	0.490438	-2.45519	0.0142225	0.269205	-3.12675	YPEL5
ENST00000356554	ENSG00000198162	0.0332629	6.97826	2.45517	0.0142232	0.269205	-4.15936	MAN1A2
ENST00000372919	ENSG00000138279	0.588006	-0.0267216	2.45488	0.0142346	0.269361	-3.06291	ANXA7
ENST00000650411	ENSG00000204264	0.0606192	3.62714	2.45468	0.0142426	0.269452	-3.49277	PSMB8
ENST00000402696	ENSG00000091513	0.0498408	3.48641	2.45456	0.0142472	0.269479	-3.46517	TF
ENST00000452032	ENSG00000167807	-0.243979	-0.441243	-2.45438	0.0142543	0.269488	-2.98932	AC011511.1
ENST00000344862	ENSG00000129317	0.035887	6.03965	2.45417	0.0142626	0.269488	-3.95149	PUS7L
ENST00000601597	ENSG00000123810	-0.202669	-0.296273	-2.45397	0.0142704	0.269488	-2.99167	B9D2
ENST00000463690	ENSG00000177917	0.0896158	2.74336	2.45397	0.0142705	0.269488	-3.33772	ARL6IP6
ENST00000555220	ENSG00000089775	0.139951	0.738095	2.45396	0.0142711	0.269488	-3.0634	ZBTB25
ENST00000453211	ENSG00000167196	0.449324	-0.677074	2.45392	0.0142725	0.269488	-2.99168	FBXO22
ENST00000377823	ENSG00000107611	0.191182	0.355056	2.45388	0.0142743	0.269488	-3.02326	CUBN
ENST00000519472	ENSG00000120885	-0.362744	-0.196696	-2.45386	0.014275	0.269488	-2.9988	CLU
ENST00000356583	ENSG00000042317	0.39463	-1.1519	2.45383	0.014276	0.269488	-2.98771	SPATA7
ENST00000410069	ENSG00000169193	-0.34428	-2.17126	-2.45369	0.0142815	0.269532	-2.98788	CCDC126
ENST00000343411	ENSG00000140943	0.032285	6.45794	2.45349	0.0142895	0.269624	-4.04353	MBTPS1
ENST00000389722	ENSG00000070182	-0.336855	-0.865467	-2.45339	0.0142934	0.269637	-2.98882	SPTB
ENST00000504909	ENSG00000159674	-0.19037	-2.4941	-2.45315	0.014303	0.269759	-2.99203	SPON2
ENST00000640338	ENSG00000078269	0.277288	-2.63875	2.45248	0.0143295	0.270156	-2.99151	SYNJ2
ENST00000526247	ENSG00000141279	-0.228191	-2.3214	-2.45245	0.0143306	0.270156	-2.99056	NPEPPS
ENST00000360025	ENSG00000137486	-0.316269	1.14588	-2.45229	0.0143372	0.270156	-3.17686	ARRB1
ENST00000459676	ENSG00000168297	0.0629357	3.86164	2.45222	0.0143397	0.270156	-3.53563	PXK
ENST00000222644	ENSG00000105926	0.0759	4.00586	2.45222	0.0143399	0.270156	-3.57439	MPP6
ENST00000579850	ENSG00000135164	0.328448	-2.98382	2.4521	0.0143447	0.270187	-2.99539	DMTF1
ENST00000361618	ENSG00000198948	-0.236759	4.59233	-2.45197	0.0143498	0.270224	-3.66384	MFAP3L
ENST00000376327	ENSG00000102007	0.0741057	5.67809	2.45154	0.0143666	0.270481	-3.88391	PLP2
ENST00000313833	ENSG00000178974	-0.0443712	5.6817	-2.45133	0.0143751	0.27058	-3.88438	FBXO34
ENST00000638889	ENSG00000216937	0.227061	-1.4616	2.45111	0.0143841	0.27069	-2.993	CCDC7
ENST00000561222	ENSG00000259315	0.18358	-0.508978	2.45094	0.0143908	0.270757	-2.99621	ACTG1P17
ENST00000319357	ENSG00000164543	-0.034701	6.62105	-2.45067	0.0144014	0.270818	-4.08491	STK17A
ENST00000488096	ENSG00000147813	0.2915	-2.80861	2.45049	0.0144087	0.270818	-2.9972	NAPRT
ENST00000450617	ENSG00000167110	-0.158464	2.43612	-2.45047	0.0144093	0.270818	-3.29221	GOLGA2
ENST00000646597	ENSG00000172922	-0.250911	-3.07024	-2.45042	0.0144114	0.270818	-3.00091	RNASEH2C
ENST00000270538	ENSG00000104980	-0.498409	-0.720262	-2.45038	0.0144128	0.270818	-3.00652	TIMM44
ENST00000457268	ENSG00000105967	0.462756	-1.69793	2.45038	0.0144131	0.270818	-2.9945	TFEC
ENST00000310864	ENSG00000173226	0.0917252	4.30985	2.4502	0.0144199	0.270888	-3.6325	IQCB1
ENST00000399782	ENSG00000099968	-0.32587	-1.63926	-2.44984	0.0144344	0.271032	-2.99556	BCL2L13
ENST00000609660	ENSG00000237693	0.240979	-2.3095	2.44978	0.014437	0.271032	-2.9959	IRGM
ENST00000615553	ENSG00000152242	0.0838127	2.5307	2.44968	0.0144408	0.271032	-3.30784	C18orf25
ENST00000355196	ENSG00000138674	0.395094	-1.99224	2.44948	0.0144489	0.271032	-2.99633	SEC31A
ENST00000580785	ENSG00000166479	0.184299	-0.329671	2.44938	0.0144527	0.271032	-3.0055	TMX3
ENST00000394650	ENSG00000005059	0.0620227	5.17958	2.44936	0.0144535	0.271032	-3.80005	MCUB
ENST00000528790	ENSG00000151702	0.0561352	5.77029	2.4493	0.0144561	0.271032	-3.90413	FLI1
ENST00000367079	ENSG00000123836	-0.109239	2.64688	-2.44906	0.0144656	0.271032	-3.32529	PFKFB2
ENST00000423331	ENSG00000131374	0.292692	-2.67669	2.44905	0.0144659	0.271032	-2.99901	TBC1D5
ENST00000540870	ENSG00000135899	0.285734	0.00452227	2.44897	0.0144692	0.271032	-3.01519	SP110
ENST00000372873	ENSG00000166317	-0.112817	0.982578	-2.44892	0.014471	0.271032	-3.08056	SYNPO2L
ENST00000641111	ENSG00000196534	-0.228366	-1.6676	-2.44892	0.0144714	0.271032	-2.99752	OR9K1P
ENST00000396396	ENSG00000154330	0.40919	1.11685	2.44888	0.014473	0.271032	-3.12349	PGM5
ENST00000438817	ENSG00000153283	0.0700131	4.75697	2.44884	0.0144744	0.271032	-3.72528	CD96
ENST00000238667	ENSG00000119686	0.063889	3.80169	2.44882	0.0144752	0.271032	-3.53507	FLVCR2
ENST00000249042	ENSG00000128311	-0.368884	1.02555	-2.44852	0.0144874	0.27118	-3.18162	TST
ENST00000234310	ENSG00000221823	-0.076062	6.74257	-2.4484	0.014492	0.27118	-4.11306	PPP3R1
ENST00000372386	ENSG00000130707	0.2247	-1.87145	2.44838	0.0144926	0.27118	-2.99862	ASS1
ENST00000284292	ENSG00000154146	-0.368929	0.779405	-2.44823	0.014499	0.271239	-3.11114	NRGN
ENST00000635325	ENSG00000160185	0.297718	1.12736	2.44766	0.0145217	0.271604	-3.12451	UBASH3A
ENST00000512292	ENSG00000138709	0.129999	1.63504	2.44748	0.0145288	0.271677	-3.17947	LARP1B
ENST00000382085	ENSG00000242110	-0.425228	-0.660012	-2.44736	0.0145336	0.271709	-3.00243	AMACR
ENST00000461871	ENSG00000148308	-0.212152	0.00692723	-2.44703	0.0145468	0.271896	-3.01742	GTF3C5
ENST00000576487	ENSG00000161944	0.24667	-2.25462	2.4468	0.0145563	0.272014	-3.00206	ASGR2
ENST00000520823	ENSG00000180747	0.0911897	7.90089	2.44667	0.0145612	0.272019	-4.40169	SMG1P3
ENST00000613862	ENSG00000275122	-0.451234	3.60947	-2.44663	0.014563	0.272019	-3.55255	THEMIS
ENST00000411807	ENSG00000224295	0.210564	-0.823758	2.44653	0.0145669	0.272024	-3.00228	OLFM5P
ENST00000301788	ENSG00000168002	-0.0569738	4.55014	-2.44643	0.014571	0.272024	-3.67597	POLR2G
ENST00000607647	ENSG00000155561	0.124878	2.41266	2.44639	0.0145728	0.272024	-3.30936	NUP205
ENST00000544151	ENSG00000111716	0.112605	1.5864	2.44619	0.0145806	0.272111	-3.19019	LDHB
ENST00000561858	ENSG00000167186	-0.23975	-2.50896	-2.44609	0.0145849	0.272132	-3.00453	COQ7
ENST00000442303	ENSG00000214253	-0.380545	-0.345871	-2.446	0.0145883	0.272135	-3.00923	FIS1
ENST00000429029	ENSG00000105993	-0.0650603	4.86227	-2.44574	0.0145989	0.272275	-3.73459	DNAJB6
ENST00000377524	ENSG00000136738	0.0322362	5.09588	2.44548	0.0146095	0.272411	-3.77984	STAM
ENST00000310931	ENSG00000115677	-0.0802654	6.70072	-2.44488	0.0146334	0.272799	-4.1127	HDLBP
ENST00000368400	ENSG00000179085	-0.253654	-0.459075	-2.44477	0.0146378	0.272821	-3.02319	DPM3
ENST00000463369	ENSG00000144736	0.403526	-1.7701	2.44432	0.0146561	0.272989	-3.00669	SHQ1
ENST00000412571	ENSG00000132669	0.220711	-2.32821	2.4443	0.0146571	0.272989	-3.00724	RIN2
ENST00000620499	ENSG00000276340	0.469685	1.0859	2.44418	0.0146619	0.272989	-3.1467	ZNF623
ENST00000493896	ENSG00000121310	0.105058	0.905124	2.44416	0.0146627	0.272989	-3.09331	ECHDC2
ENST00000374736	ENSG00000165029	0.101021	7.22371	2.44408	0.0146658	0.272989	-4.23604	ABCA1
ENST00000619960	ENSG00000173727	0.117153	0.684364	2.44408	0.014666	0.272989	-3.06473	AP000769.1
ENST00000474894	ENSG00000221829	-0.243638	-2.05191	-2.44398	0.0146698	0.273	-3.00741	FANCG
ENST00000552289	ENSG00000075884	0.0675375	2.94198	2.44386	0.0146745	0.273029	-3.39303	ARHGAP15
ENST00000309784	ENSG00000213186	0.0610389	3.89636	2.44374	0.0146797	0.273045	-3.57526	TRIM59
ENST00000414645	ENSG00000156162	0.0511284	4.2006	2.44362	0.0146845	0.273045	-3.62625	DPY19L4
ENST00000502618	ENSG00000269556	-0.249788	-2.53467	-2.44357	0.0146863	0.273045	-3.00962	TMEM185A
ENST00000616707	ENSG00000115204	0.0721963	1.98581	2.4435	0.0146893	0.273045	-3.23554	MPV17
ENST00000600623	ENSG00000267895	-0.173614	-0.385216	-2.44345	0.0146914	0.273045	-3.01195	AC063977.1
ENST00000377854	ENSG00000076555	0.438551	-1.79738	2.44306	0.0147071	0.273262	-3.00968	ACACB
ENST00000612771	ENSG00000172782	0.221442	-0.540319	2.443	0.0147094	0.273262	-3.01693	FADS6
ENST00000475922	ENSG00000134324	0.0687165	4.55735	2.44292	0.0147127	0.273263	-3.6855	LPIN1
ENST00000242323	ENSG00000122741	0.0344919	5.53753	2.44267	0.0147231	0.273397	-3.8753	DCAF10
ENST00000481819	ENSG00000096746	0.0564398	5.0412	2.44256	0.0147275	0.27342	-3.77845	HNRNPH3
ENST00000559169	ENSG00000140471	0.0476456	4.28198	2.44232	0.0147374	0.273467	-3.63918	LINS1
ENST00000462861	ENSG00000055332	0.231249	-0.990609	2.44231	0.0147377	0.273467	-3.01085	EIF2AK2
ENST00000564570	ENSG00000140400	0.415505	-1.76524	2.44222	0.0147413	0.273467	-3.01105	MAN2C1
ENST00000477963	ENSG00000203780	0.264006	-2.44577	2.44218	0.0147429	0.273467	-3.01167	FANK1
ENST00000525876	ENSG00000149257	0.219493	0.0660222	2.44197	0.0147513	0.273563	-3.03306	SERPINH1
ENST00000503814	ENSG00000244754	0.0447892	6.6721	2.44166	0.0147641	0.273742	-4.11756	N4BP2L2
ENST00000498706	ENSG00000119844	0.0587429	5.1454	2.4415	0.0147706	0.273803	-3.79868	AFTPH
ENST00000553924	ENSG00000033170	0.281542	-1.51626	2.44104	0.0147892	0.273968	-3.01345	FUT8
ENST00000369617	ENSG00000081026	0.285988	-2.59418	2.44087	0.014796	0.273968	-3.01553	MAGI3
ENST00000589685	ENSG00000133243	-0.385581	-1.10023	-2.44085	0.0147968	0.273968	-3.01426	BTBD2
ENST00000420066	ENSG00000115084	-0.396064	-1.74536	-2.44083	0.0147976	0.273968	-3.01383	SLC35F5
ENST00000486775	ENSG00000196209	-0.1747	1.96513	-2.44082	0.0147982	0.273968	-3.22952	SIRPB2
ENST00000267082	ENSG00000139626	0.0499918	6.4448	2.44078	0.0147998	0.273968	-4.08031	ITGB7
ENST00000475120	ENSG00000033867	0.177161	0.130453	2.44073	0.014802	0.273968	-3.03898	SLC4A7
ENST00000515533	ENSG00000158985	0.166238	0.0903723	2.44049	0.0148115	0.274011	-3.03895	CDC42SE2
ENST00000462674	ENSG00000145919	-0.174859	0.0290073	-2.44043	0.0148143	0.274011	-3.03055	BOD1
ENST00000468252	ENSG00000095585	0.205578	-0.592306	2.44042	0.0148144	0.274011	-3.01723	BLNK
ENST00000469165	ENSG00000182185	0.253609	-0.68875	2.44036	0.0148171	0.274011	-3.01639	RAD51B
ENST00000583197	ENSG00000072134	0.150073	0.408306	2.44025	0.0148216	0.274034	-3.05607	EPN2
ENST00000360121	ENSG00000197471	-0.047741	6.79616	-2.44008	0.0148282	0.274098	-4.15084	SPN
ENST00000332592	ENSG00000150401	0.51277	0.318948	2.43994	0.0148342	0.274149	-3.05353	DCUN1D2
ENST00000529977	ENSG00000184014	0.0601928	4.7886	2.43958	0.014849	0.274363	-3.73305	DENND5A
ENST00000559180	ENSG00000151651	-0.271275	-0.765833	-2.43946	0.0148536	0.274388	-3.17008	ADAM8
ENST00000544091	ENSG00000078589	0.0942394	4.64125	2.43905	0.0148704	0.274556	-3.72412	P2RY10
ENST00000580900	ENSG00000099810	0.0510564	3.24947	2.43896	0.0148743	0.274556	-3.46109	MTAP
ENST00000456523	ENSG00000138675	0.102808	1.47425	2.43895	0.0148748	0.274556	-3.16918	FGF5
ENST00000543287	ENSG00000149428	-0.322308	-2.11033	-2.43893	0.0148755	0.274556	-3.018	HYOU1
ENST00000484415	ENSG00000182484	0.518843	-1.42594	2.4388	0.014881	0.274565	-3.01795	WASH6P
ENST00000515558	ENSG00000164241	-0.215114	-1.068	-2.43876	0.0148824	0.274565	-3.01814	C5orf63
ENST00000409930	ENSG00000136689	0.141132	3.00891	2.43867	0.0148862	0.274576	-3.42483	IL1RN
ENST00000355754	ENSG00000162654	-0.0804661	6.69746	-2.43833	0.0148998	0.274768	-4.12612	GBP4
ENST00000622766	ENSG00000162601	0.604606	-0.135761	2.43814	0.014908	0.274859	-3.04637	MYSM1
ENST00000549591	ENSG00000139323	0.0856574	3.37038	2.43789	0.014918	0.274983	-3.4836	POC1B
ENST00000492957	ENSG00000117020	0.129672	0.48539	2.43773	0.0149248	0.275033	-3.06419	AKT3
ENST00000424173	ENSG00000081189	0.327754	1.87035	2.43761	0.0149297	0.275033	-3.25183	MEF2C
ENST00000535796	ENSG00000111328	-0.214719	-2.55966	-2.43759	0.0149303	0.275033	-3.02305	CDK2AP1
ENST00000630275	ENSG00000275495	0.0823456	4.1723	2.43747	0.0149355	0.275069	-3.63408	AC114936.1
ENST00000480594	ENSG00000115902	0.213869	0.762092	2.43729	0.0149426	0.275141	-3.0944	SLC1A4
ENST00000262056	ENSG00000063046	0.0604763	9.29304	2.4369	0.0149586	0.275376	-4.82513	EIF4B
ENST00000415495	ENSG00000170956	0.0714075	4.27446	2.43678	0.0149636	0.275408	-3.65024	CEACAM3
ENST00000347004	ENSG00000184916	-0.228319	-2.78939	-2.4366	0.0149713	0.275408	-3.02666	JAG2
ENST00000505826	ENSG00000159692	-0.253701	-3.03719	-2.43656	0.0149729	0.275408	-3.02955	CTBP1
ENST00000463116	ENSG00000116754	0.0809125	2.83465	2.43649	0.0149756	0.275408	-3.40128	SRSF11
ENST00000560723	ENSG00000172345	0.12882	1.18245	2.43634	0.0149818	0.275408	-3.14229	STARD5
ENST00000380007	ENSG00000178015	0.252996	-1.07773	2.4363	0.0149836	0.275408	-3.024	GPR150
ENST00000280527	ENSG00000150938	-0.0813982	3.09276	-2.43625	0.0149856	0.275408	-3.43719	CRIM1
ENST00000264380	ENSG00000115020	0.037385	7.48245	2.43624	0.0149861	0.275408	-4.31526	PIKFYVE
ENST00000416322	ENSG00000157224	-0.22551	-2.62496	-2.43603	0.0149947	0.275458	-3.02575	CLDN12
ENST00000376281	ENSG00000165119	-0.035875	8.35505	-2.43601	0.0149953	0.275458	-4.54084	HNRNPK
ENST00000427587	ENSG00000118894	0.440796	-1.50581	2.43586	0.0150018	0.275517	-3.02379	EEF2KMT
ENST00000558465	ENSG00000118707	0.356816	-2.15554	2.43568	0.0150092	0.275568	-3.02454	TGIF2
ENST00000336112	ENSG00000143970	0.465625	-2.0623	2.43556	0.015014	0.275568	-3.05245	ASXL2
ENST00000617166	ENSG00000149294	-0.266801	-2.46428	-2.4355	0.0150164	0.275568	-3.02607	NCAM1
ENST00000596415	ENSG00000267809	-0.224962	0.13199	-2.43544	0.015019	0.275568	-3.04918	NDUFV2P1
ENST00000448424	ENSG00000123191	0.433579	-1.37905	2.4354	0.0150207	0.275568	-3.02471	ATP7B
ENST00000644281	ENSG00000197912	0.088647	2.06993	2.43532	0.015024	0.275571	-3.26502	SPG7
ENST00000489732	ENSG00000105835	0.0677175	6.25368	2.43521	0.0150285	0.275594	-4.03609	NAMPT
ENST00000472357	ENSG00000162604	0.121203	0.638787	2.43503	0.0150361	0.275673	-3.08542	TM2D1
ENST00000463284	ENSG00000196683	0.257633	-2.41122	2.43476	0.0150472	0.275794	-3.02684	TOMM7
ENST00000462129	ENSG00000157916	0.329974	-1.34968	2.43463	0.0150525	0.275794	-3.02658	RER1
ENST00000245811	ENSG00000232036	-0.178924	0.710886	-2.43458	0.0150543	0.275794	-3.08318	AL078645.2
ENST00000495013	ENSG00000136146	-0.183742	0.181643	-2.43437	0.0150632	0.275794	-3.04794	MED4
ENST00000283871	ENSG00000113924	-0.14899	1.07378	-2.43437	0.0150633	0.275794	-3.12679	HGD
ENST00000510864	ENSG00000164306	-0.238997	-2.70153	-2.43433	0.0150649	0.275794	-3.02997	PRIMPOL
ENST00000348520	ENSG00000126214	0.0718133	3.78674	2.43416	0.0150717	0.275794	-3.57093	KLC1
ENST00000637625	ENSG00000141837	-0.108019	0.675255	-2.43415	0.0150725	0.275794	-3.08497	CACNA1A
ENST00000375901	ENSG00000107897	-0.215354	-3.39811	-2.43411	0.0150739	0.275794	-3.03881	ACBD5
ENST00000577379	ENSG00000169689	0.262983	-2.27287	2.43402	0.0150779	0.275794	-3.02812	CENPX
ENST00000422552	ENSG00000082898	0.171294	0.356827	2.43398	0.0150795	0.275794	-3.06624	XPO1
ENST00000262244	ENSG00000120162	0.0722359	2.89798	2.43393	0.0150814	0.275794	-3.41474	MOB3B
ENST00000513605	ENSG00000138777	0.189675	0.800314	2.43374	0.0150892	0.275877	-3.10295	PPA2
ENST00000383694	ENSG00000168386	0.341156	-1.91049	2.43343	0.0151023	0.276016	-3.02877	FILIP1L
ENST00000274063	ENSG00000145423	-0.251232	0.657977	-2.4334	0.0151032	0.276016	-3.08104	SFRP2
ENST00000580806	ENSG00000141665	0.0803092	4.07222	2.43259	0.0151369	0.276531	-3.62337	FBXO15
ENST00000464740	ENSG00000079974	0.242312	-2.12643	2.4325	0.0151408	0.276531	-3.03058	RABL2B
ENST00000649393	ENSG00000110104	0.0937835	1.60089	2.43245	0.0151429	0.276531	-3.20231	CCDC86
ENST00000528500	ENSG00000166927	-0.0984482	2.27551	-2.43242	0.0151443	0.276531	-3.30217	MS4A7
ENST00000481820	ENSG00000165119	0.0538506	3.60668	2.43212	0.0151566	0.276661	-3.53974	HNRNPK
ENST00000585056	ENSG00000266412	-0.149929	3.8968	-2.43205	0.0151596	0.276661	-3.58524	NCOA4
ENST00000395256	ENSG00000213613	0.0639163	3.52861	2.43194	0.0151642	0.276661	-3.5231	RPL11P3
ENST00000510855	ENSG00000008294	0.326452	-2.29351	2.43193	0.0151644	0.276661	-3.03451	SPAG9
ENST00000360806	ENSG00000183506	-0.292978	-0.00448888	-2.4316	0.0151782	0.276834	-3.05502	PI4KAP2
ENST00000490102	ENSG00000135749	0.190628	-0.440538	2.43155	0.0151804	0.276834	-3.03803	PCNX2
ENST00000358212	ENSG00000197535	-0.33801	-1.70601	-2.43126	0.0151924	0.276989	-3.03304	MYO5A
ENST00000302251	ENSG00000170962	-0.429658	-0.816392	-2.43103	0.0152021	0.276989	-3.03445	PDGFD
ENST00000421834	ENSG00000151914	-0.451972	2.84725	-2.43095	0.0152054	0.276989	-3.41274	DST
ENST00000478000	ENSG00000105963	-0.416563	-1.33193	-2.43091	0.0152072	0.276989	-3.03376	ADAP1
ENST00000600027	ENSG00000142534	0.404763	-0.368795	2.43089	0.0152078	0.276989	-3.04619	RPS11
ENST00000479509	ENSG00000137193	-0.25539	2.95518	-2.43086	0.0152091	0.276989	-3.44399	PIM1
ENST00000479933	ENSG00000120949	-0.387942	-2.51086	-2.43073	0.0152146	0.276989	-3.03695	TNFRSF8
ENST00000553955	ENSG00000151327	-0.184297	0.0393993	-2.43073	0.0152148	0.276989	-3.05041	FAM177A1
ENST00000268893	ENSG00000005379	-0.120548	3.35504	-2.43055	0.0152223	0.277029	-3.49215	TSPOAP1
ENST00000218230	ENSG00000102109	-0.245904	-2.27098	-2.43038	0.0152292	0.277029	-3.03717	PCSK1N
ENST00000421276	ENSG00000093167	-0.262739	3.68503	-2.43038	0.0152295	0.277029	-3.56865	LRRFIP2
ENST00000558538	ENSG00000196547	-0.243358	-2.6821	-2.43029	0.0152328	0.277029	-3.0385	MAN2A2
ENST00000467864	ENSG00000148187	0.320348	-1.01425	2.43028	0.0152332	0.277029	-3.03522	MRRF
ENST00000495184	ENSG00000107099	0.0831227	7.46012	2.42997	0.0152464	0.277209	-4.32844	DOCK8
ENST00000002125	ENSG00000003509	0.470969	-1.52841	2.42984	0.0152516	0.277246	-3.03588	NDUFAF7
ENST00000390489	ENSG00000211841	0.164868	0.0654154	2.42948	0.0152667	0.277461	-3.06873	TRAJ48
ENST00000509589	ENSG00000120306	0.394374	-0.803515	2.42928	0.0152752	0.277553	-3.0412	CYSTM1
ENST00000604103	ENSG00000188352	0.241322	-2.78503	2.42921	0.0152783	0.277553	-3.04075	FOCAD
ENST00000639856	ENSG00000110171	-0.270126	-2.97016	-2.42892	0.0152904	0.277677	-3.04459	TRIM3
ENST00000319908	ENSG00000156709	0.36309	-1.90763	2.42889	0.0152916	0.277677	-3.03792	AIFM1
ENST00000370094	ENSG00000198408	0.0605067	6.96105	2.42872	0.0152987	0.277745	-4.21103	OGA
ENST00000370179	ENSG00000125534	-0.177179	2.54202	-2.42865	0.0153019	0.277745	-3.36156	PPDPF
ENST00000480774	ENSG00000162694	-0.236381	-1.64612	-2.42848	0.0153089	0.277805	-3.03862	EXTL2
ENST00000565571	ENSG00000167526	0.205363	1.05364	2.42841	0.0153118	0.277805	-3.64805	RPL13
ENST00000354464	ENSG00000196497	0.380842	-2.65855	2.42834	0.0153149	0.277805	-3.04192	IPO4
ENST00000649622	ENSG00000005801	0.0480202	4.94012	2.42772	0.0153409	0.278217	-3.79642	ZNF195
ENST00000530224	ENSG00000137502	0.242532	-2.66121	2.42725	0.0153606	0.278486	-3.04345	RAB30
ENST00000552787	ENSG00000135506	-0.358523	-0.40796	-2.42721	0.0153622	0.278486	-3.04562	OS9
ENST00000623495	ENSG00000050426	0.0560186	3.42068	2.42702	0.0153703	0.278573	-3.52145	LETMD1
ENST00000318529	ENSG00000147394	-0.224559	3.07951	-2.42684	0.0153778	0.278612	-3.45058	ZNF185
ENST00000409538	ENSG00000157985	-0.34303	-0.56532	-2.42681	0.015379	0.278612	-3.07101	AGAP1
ENST00000461612	ENSG00000112739	0.100071	1.71093	2.42663	0.0153866	0.27869	-3.23461	PRPF4B
ENST00000368357	ENSG00000111912	0.0539894	5.24422	2.42624	0.0154032	0.27892	-3.86252	NCOA7
ENST00000367249	ENSG00000159348	-0.052278	5.01457	-2.42618	0.0154058	0.27892	-3.80895	CYB5R1
ENST00000589775	ENSG00000108679	0.257105	-0.543376	2.42591	0.0154173	0.279069	-3.04724	LGALS3BP
ENST00000476902	ENSG00000144161	0.291295	-0.874071	2.4258	0.0154218	0.279092	-3.0455	ZC3H8
ENST00000562354	ENSG00000131797	0.0718435	4.51008	2.42551	0.0154343	0.279258	-3.73182	CLUHP3
ENST00000492506	ENSG00000171720	0.0963328	1.06123	2.42534	0.0154411	0.279323	-3.14742	HDAC3
ENST00000415258	ENSG00000011376	0.160538	2.4776	2.42477	0.0154655	0.279704	-3.36831	LARS2
ENST00000540135	ENSG00000134759	-0.280748	-1.24084	-2.4246	0.0154726	0.279774	-3.04696	ELP2
ENST00000372555	ENSG00000101470	-0.228626	-2.35914	-2.42435	0.0154833	0.279858	-3.04818	TNNC2
ENST00000497577	ENSG00000178127	0.0672444	2.58925	2.42413	0.0154924	0.279858	-3.38371	NDUFV2
ENST00000425354	ENSG00000172819	0.379547	0.537911	2.42413	0.0154925	0.279858	-3.15963	RARG
ENST00000262288	ENSG00000121064	-0.0466085	6.53282	-2.42404	0.0154962	0.279858	-4.12304	SCPEP1
ENST00000462130	ENSG00000115677	0.200771	-0.779686	2.42399	0.0154983	0.279858	-3.04843	HDLBP
ENST00000509538	ENSG00000164306	0.271836	-0.484328	2.42376	0.0155082	0.279858	-3.05453	PRIMPOL
ENST00000626657	ENSG00000280670	-0.258954	-2.80417	-2.42368	0.0155115	0.279858	-3.05276	CCDC163
ENST00000579065	ENSG00000179094	0.327276	-1.9573	2.42357	0.0155163	0.279858	-3.04891	PER1
ENST00000321805	ENSG00000109332	-0.273951	4.6144	-2.42325	0.0155301	0.279858	-3.79084	UBE2D3
ENST00000452357	ENSG00000089127	0.170756	3.66197	2.42322	0.0155314	0.279858	-3.57603	OAS1
ENST00000284881	ENSG00000154642	0.0542486	6.14319	2.42313	0.0155349	0.279858	-4.05151	C21orf91
ENST00000597396	ENSG00000160410	-0.285428	-1.59388	-2.42313	0.015535	0.279858	-3.055	SHKBP1
ENST00000512085	ENSG00000151881	0.375892	-0.026257	2.4231	0.0155362	0.279858	-3.07094	TMEM267
ENST00000476400	ENSG00000154305	0.223356	-0.0330876	2.42309	0.015537	0.279858	-3.06848	MIA3
ENST00000442564	ENSG00000225726	-0.111336	0.884157	-2.42303	0.0155393	0.279858	-3.13156	AC007000.2
ENST00000399200	ENSG00000204130	0.442255	-0.134986	2.42288	0.0155456	0.279858	-3.0647	RUFY2
ENST00000538947	ENSG00000124256	0.25945	-0.384329	2.42285	0.0155471	0.279858	-3.05646	ZBP1
ENST00000591734	ENSG00000166974	-0.26925	1.54281	-2.4228	0.0155489	0.279858	-3.2659	MAPRE2
ENST00000447399	ENSG00000133789	0.531082	-0.582351	2.42275	0.0155511	0.279858	-3.06165	SWAP70
ENST00000478484	ENSG00000198522	0.158818	-0.0225401	2.42274	0.0155518	0.279858	-3.06794	GPN1
ENST00000493262	ENSG00000059378	0.117876	1.83409	2.42273	0.0155519	0.279858	-3.26082	PARP12
ENST00000445537	ENSG00000151490	0.531118	0.413551	2.42272	0.0155524	0.279858	-3.10998	PTPRO
ENST00000585687	ENSG00000186185	-0.253081	-1.29324	-2.42263	0.0155565	0.279858	-3.05058	KIF18B
ENST00000357886	ENSG00000101391	0.366985	-2.39848	2.42259	0.0155579	0.279858	-3.05155	CDK5RAP1
ENST00000618001	ENSG00000177426	0.102626	1.64603	2.42256	0.0155591	0.279858	-3.23736	TGIF1
ENST00000469942	ENSG00000164031	0.0597653	4.67922	2.42232	0.0155694	0.279983	-3.75795	DNAJB14
ENST00000292199	ENSG00000160703	-0.563917	-1.3898	-2.42219	0.0155752	0.280029	-3.05187	NLRX1
ENST00000427575	ENSG00000129932	-0.172296	1.37758	-2.42192	0.0155866	0.280175	-3.20516	DOHH
ENST00000503240	ENSG00000145882	0.0600269	3.97817	2.42152	0.0156036	0.280423	-3.63562	PCYOX1L
ENST00000596528	ENSG00000167232	-0.21512	-1.70902	-2.42144	0.015607	0.280425	-3.05275	ZNF91
ENST00000483844	ENSG00000160299	-0.361164	-0.462293	-2.42132	0.0156124	0.280462	-3.07263	PCNT
ENST00000600432	ENSG00000085872	-0.236781	-2.10963	-2.42105	0.0156237	0.280606	-3.05368	CHERP
ENST00000453153	ENSG00000138399	0.160713	3.30621	2.42085	0.0156322	0.2807	-3.5234	FASTKD1
ENST00000562499	ENSG00000158717	0.392449	-1.54991	2.42062	0.0156422	0.280745	-3.05714	RNF166
ENST00000521651	ENSG00000120910	0.106024	2.19011	2.42059	0.0156433	0.280745	-3.32963	PPP3CC
ENST00000447580	ENSG00000138182	-0.327044	-2.0992	-2.42056	0.0156446	0.280745	-3.05504	KIF20B
ENST00000539277	ENSG00000133687	-0.31793	-2.78995	-2.42045	0.0156496	0.280775	-3.05942	TMTC1
ENST00000493903	ENSG00000122034	0.207979	0.608163	2.42013	0.0156631	0.280958	-3.12209	GTF3A
ENST00000401626	ENSG00000122085	0.358249	-2.55084	2.42001	0.0156685	0.280997	-3.0576	MTERF4
ENST00000590300	ENSG00000108669	0.173675	1.63749	2.41894	0.0157141	0.281757	-3.23707	CYTH1
ENST00000427841	ENSG00000185485	0.0954056	2.74617	2.41874	0.015723	0.281855	-3.42198	SDHAP1
ENST00000358625	ENSG00000196363	0.0396008	4.1026	2.41835	0.0157394	0.282038	-3.66371	WDR5
ENST00000643579	ENSG00000167460	-0.606837	-0.970347	-2.41835	0.0157398	0.282038	-3.25497	TPM4
ENST00000647176	ENSG00000196312	0.057793	6.19237	2.41804	0.0157529	0.282121	-4.06948	MFSD14C
ENST00000565948	ENSG00000103994	0.412452	-0.0927962	2.418	0.0157547	0.282121	-3.08756	ZNF106
ENST00000416805	ENSG00000171488	0.178049	0.00166992	2.41787	0.0157602	0.282121	-3.07819	LRRC8C
ENST00000536681	ENSG00000064763	-0.0647032	5.06883	-2.41777	0.0157646	0.282121	-3.83898	FAR2
ENST00000484848	ENSG00000075826	0.253574	-0.00994605	2.41775	0.0157654	0.282121	-3.07755	SEC31B
ENST00000582604	ENSG00000128487	-0.226659	2.11181	-2.41768	0.0157683	0.282121	-3.30426	SPECC1
ENST00000505312	ENSG00000172869	0.187582	0.689046	2.4176	0.015772	0.282121	-3.13307	DMXL1
ENST00000460120	ENSG00000163755	-0.272288	3.5685	-2.41756	0.0157737	0.282121	-3.56157	HPS3
ENST00000423728	ENSG00000237094	0.368087	1.13438	2.41755	0.0157741	0.282121	-3.2335	AL732372.2
ENST00000234313	ENSG00000115956	-0.0461865	7.95723	-2.4173	0.0157849	0.282215	-4.47216	PLEK
ENST00000473533	ENSG00000148634	0.413703	-0.338496	2.41727	0.015786	0.282215	-3.08297	HERC4
ENST00000498255	ENSG00000102780	0.240123	0.225033	2.417	0.0157979	0.282341	-3.09288	DGKH
ENST00000409304	ENSG00000135919	-0.381685	-0.935057	-2.41691	0.0158016	0.282341	-3.06511	SERPINE2
ENST00000514430	ENSG00000109323	0.0864069	4.95249	2.41688	0.0158029	0.282341	-3.81645	MANBA
ENST00000382883	ENSG00000121741	0.0473681	5.8232	2.41671	0.0158105	0.282341	-3.99305	ZMYM2
ENST00000397007	ENSG00000110713	-0.0993017	5.97375	-2.4167	0.0158108	0.282341	-4.0197	NUP98
ENST00000392271	ENSG00000105176	0.0667583	4.50429	2.4166	0.0158151	0.282341	-3.74643	URI1
ENST00000469033	ENSG00000179299	-0.316712	-1.92059	-2.41637	0.015825	0.282341	-3.06352	NSUN7
ENST00000547015	ENSG00000065357	0.377558	-0.419418	2.41627	0.0158294	0.282341	-3.06916	DGKA
ENST00000558832	ENSG00000148516	0.0775081	2.26662	2.41621	0.015832	0.282341	-3.34608	ZEB1
ENST00000496623	ENSG00000136147	0.0771522	2.97582	2.41617	0.0158338	0.282341	-3.46553	PHF11
ENST00000533229	ENSG00000198216	0.180269	1.02083	2.41614	0.0158351	0.282341	-3.16817	CACNA1E
ENST00000259632	ENSG00000137100	-0.0612514	3.7493	-2.41613	0.0158352	0.282341	-3.60163	DCTN3
ENST00000498122	ENSG00000149554	0.278988	-1.75401	2.41612	0.0158359	0.282341	-3.06352	CHEK1
ENST00000320256	ENSG00000244617	0.0956267	3.63871	2.41586	0.0158472	0.282482	-3.57962	ASPRV1
ENST00000493175	ENSG00000167106	0.207341	-0.866234	2.41576	0.0158513	0.282497	-3.06551	FAM102A
ENST00000301042	ENSG00000167528	0.0627604	6.45597	2.41531	0.0158712	0.282698	-4.1291	ZNF641
ENST00000534470	ENSG00000110321	0.14338	0.83409	2.41528	0.0158721	0.282698	-3.14289	EIF4G2
ENST00000376238	ENSG00000197506	-0.239537	-1.64059	-2.41527	0.0158725	0.282698	-3.06507	SLC28A3
ENST00000456283	ENSG00000160352	0.0728872	3.64751	2.41512	0.0158792	0.282757	-3.59198	ZNF714
ENST00000258104	ENSG00000135636	0.158141	5.03355	2.41502	0.0158837	0.28278	-3.84627	DYSF
ENST00000485833	ENSG00000173473	0.314902	-0.259563	2.4142	0.0159192	0.283307	-3.08592	SMARCC1
ENST00000496384	ENSG00000157764	0.0375929	6.47798	2.41418	0.01592	0.283307	-4.13617	BRAF
ENST00000278671	ENSG00000149357	-0.045864	6.09688	-2.41393	0.0159307	0.283438	-4.05335	LAMTOR1
ENST00000511710	ENSG00000134851	0.0940341	2.49555	2.41363	0.0159439	0.283565	-3.3883	TMEM165
ENST00000460934	ENSG00000158715	0.325506	-0.284045	2.41362	0.0159445	0.283565	-3.0792	SLC45A3
ENST00000433309	ENSG00000228218	0.160801	0.146237	2.41331	0.0159578	0.283684	-3.09781	ATF4P3
ENST00000409255	ENSG00000152082	0.40552	-1.36662	2.41319	0.0159631	0.283684	-3.06986	MZT2B
ENST00000355081	ENSG00000179454	-0.103116	3.37154	-2.41315	0.0159649	0.283684	-3.53794	KLHL28
ENST00000490379	ENSG00000112062	0.0657988	3.88259	2.41311	0.0159666	0.283684	-3.6323	MAPK14
ENST00000568875	ENSG00000174446	0.0785177	2.34139	2.41308	0.0159678	0.283684	-3.36432	SNAPC5
ENST00000566339	ENSG00000162032	-0.263009	3.61846	-2.41296	0.0159732	0.283722	-3.58988	SPSB3
ENST00000372040	ENSG00000148288	-0.273177	2.79305	-2.41255	0.0159911	0.283947	-3.44179	GBGT1
ENST00000602841	ENSG00000163156	-0.357935	0.166961	-2.41236	0.0159993	0.283947	-3.10707	SCNM1
ENST00000503076	ENSG00000005882	-0.216574	-2.23377	-2.41231	0.0160016	0.283947	-3.07187	PDK2
ENST00000542781	ENSG00000151743	0.291927	-0.00128722	2.4123	0.0160021	0.283947	-3.09614	AMN1
ENST00000558793	ENSG00000103740	-0.173941	0.581922	-2.41229	0.0160025	0.283947	-3.12229	ACSBG1
ENST00000507466	ENSG00000159674	-0.2009	-2.25098	-2.41205	0.0160128	0.284056	-3.07672	SPON2
ENST00000286424	ENSG00000155957	0.1324	2.90198	2.41199	0.0160153	0.284056	-3.47112	TMBIM4
ENST00000242607	ENSG00000122986	-0.0581183	5.79497	-2.41174	0.0160262	0.284072	-3.99656	HVCN1
ENST00000612449	ENSG00000276495	-0.537609	-0.786414	-2.41173	0.0160269	0.284072	-3.08593	APBA2
ENST00000581339	ENSG00000101782	-0.273697	-1.6767	-2.41161	0.016032	0.284072	-3.07256	RIOK3
ENST00000489901	ENSG00000187231	-0.164191	0.76749	-2.41152	0.0160362	0.284072	-3.14471	SESTD1
ENST00000555997	ENSG00000185650	0.0712462	5.29792	2.41137	0.0160425	0.284072	-3.90624	ZFP36L1
ENST00000522841	ENSG00000180747	0.0681345	6.74546	2.41129	0.0160462	0.284072	-4.21289	SMG1P3
ENST00000592804	ENSG00000011304	0.322927	-1.11217	2.41128	0.0160467	0.284072	-3.0799	PTBP1
ENST00000492136	ENSG00000153560	0.0734746	4.44344	2.41119	0.0160506	0.284072	-3.74023	UBP1
ENST00000450602	ENSG00000197620	-0.267214	-3.07636	-2.41115	0.0160523	0.284072	-3.08164	CXorf40A
ENST00000371019	ENSG00000181274	0.0483017	8.01734	2.41115	0.0160524	0.284072	-4.51047	FRAT2
ENST00000265081	ENSG00000113318	0.0424959	4.8629	2.4111	0.0160546	0.284072	-3.82053	MSH3
ENST00000257829	ENSG00000135372	0.0414524	5.08119	2.411	0.0160588	0.284072	-3.8657	NAT10
ENST00000643147	ENSG00000167522	-0.182947	-0.62421	-2.41099	0.0160594	0.284072	-3.14773	ANKRD11
ENST00000559334	ENSG00000259600	0.104449	3.50647	2.4107	0.0160718	0.284233	-3.575	AC066616.2
ENST00000476722	ENSG00000054282	0.0763078	1.83543	2.41034	0.016088	0.284291	-3.2871	SDCCAG8
ENST00000577324	ENSG00000010244	0.0549886	4.36674	2.41011	0.0160979	0.284291	-3.73085	ZNF207
ENST00000489171	ENSG00000107551	-0.0556342	5.3722	-2.4101	0.0160982	0.284291	-3.91048	RASSF4
ENST00000621083	ENSG00000131115	0.538501	1.08809	2.41008	0.0160992	0.284291	-3.22855	ZNF227
ENST00000506190	ENSG00000170571	-0.35171	0.68693	-2.41004	0.0161009	0.284291	-3.16415	EMB
ENST00000529063	ENSG00000110713	-0.239751	-0.607189	-2.41002	0.0161016	0.284291	-3.07812	NUP98
ENST00000262753	ENSG00000124429	0.278267	-0.856929	2.40999	0.0161032	0.284291	-3.08021	POF1B
ENST00000383791	ENSG00000131370	0.045739	6.31721	2.40997	0.0161042	0.284291	-4.11355	SH3BP5
ENST00000643872	ENSG00000281766	-0.122143	2.9755	-2.40988	0.0161078	0.284291	-3.47683	RYBP
ENST00000295770	ENSG00000163527	0.0489895	7.58068	2.40982	0.0161107	0.284291	-4.41166	STT3B
ENST00000519523	ENSG00000104231	0.365916	-2.24845	2.40979	0.0161117	0.284291	-3.07665	ZFAND1
ENST00000331426	ENSG00000184898	0.0579021	4.17269	2.40965	0.0161181	0.284345	-3.69884	RBM43
ENST00000420457	ENSG00000232882	0.187586	-0.762748	2.40941	0.0161285	0.284446	-3.07816	PHKA1P1
ENST00000473284	ENSG00000163608	0.236357	-3.28423	2.40934	0.0161318	0.284446	-3.08808	NEPRO
ENST00000461705	ENSG00000243943	0.0675919	2.20235	2.40929	0.0161338	0.284446	-3.34945	ZNF512
ENST00000463436	ENSG00000198089	0.104984	0.876693	2.40913	0.016141	0.284513	-3.16164	SFI1
ENST00000578942	ENSG00000101557	0.237864	1.00159	2.40891	0.0161505	0.284556	-3.19425	USP14
ENST00000266397	ENSG00000139055	0.0573116	3.62236	2.4088	0.0161554	0.284556	-3.59739	ERP27
ENST00000378619	ENSG00000147036	-0.34622	-0.735682	-2.4088	0.0161554	0.284556	-3.08263	LANCL3
ENST00000629360	ENSG00000280680	0.405321	0.626335	2.40877	0.0161567	0.284556	-3.1705	HHAT
ENST00000577767	ENSG00000125445	-0.181558	-0.0105856	-2.4083	0.0161777	0.284834	-3.09835	MRPS7
ENST00000487702	ENSG00000175182	-0.216611	-2.18566	-2.40825	0.0161798	0.284834	-3.07967	FAM131A
ENST00000220888	ENSG00000104447	0.580803	-0.0452228	2.40816	0.0161838	0.284834	-3.1162	TRPS1
ENST00000513200	ENSG00000185261	0.0724647	4.92724	2.40811	0.0161858	0.284834	-3.83705	KIAA0825
ENST00000311852	ENSG00000157227	0.214456	-0.0482554	2.40803	0.0161896	0.284841	-3.09987	MMP14
ENST00000540280	ENSG00000110108	-0.374748	-1.81007	-2.40788	0.0161958	0.284864	-3.08216	TMEM109
ENST00000535459	ENSG00000112096	0.103657	4.2104	2.40777	0.016201	0.284864	-3.71133	SOD2
ENST00000539137	ENSG00000167881	-0.336435	-2.80794	-2.40773	0.0162028	0.284864	-3.08588	SRP68
ENST00000330475	ENSG00000185761	0.263255	-1.74805	2.40762	0.0162074	0.284864	-3.08027	ADAMTSL5
ENST00000508434	ENSG00000082196	0.235819	-1.21368	2.40762	0.0162075	0.284864	-3.08029	C1QTNF3
ENST00000390432	ENSG00000211784	0.154083	0.390302	2.40754	0.016211	0.284866	-3.12909	TRAV10
ENST00000461443	ENSG00000088205	0.205356	-0.736803	2.40725	0.0162238	0.284999	-3.08294	DDX18
ENST00000528748	ENSG00000004897	-0.187664	1.48564	-2.40722	0.0162252	0.284999	-3.24512	CDC27
ENST00000636218	ENSG00000140718	0.106839	3.03812	2.40697	0.0162361	0.285102	-3.50448	FTO
ENST00000368932	ENSG00000168438	0.456122	-2.39141	2.40687	0.0162409	0.285102	-3.084	CDC40
ENST00000369603	ENSG00000119953	0.0391368	4.92359	2.40674	0.0162463	0.285102	-3.84183	SMNDC1
ENST00000583367	ENSG00000134265	0.0363581	5.29393	2.40671	0.0162476	0.285102	-3.91034	NAPG
ENST00000327535	ENSG00000185436	0.071881	3.08239	2.40671	0.0162478	0.285102	-3.51262	IFNLR1
ENST00000477307	ENSG00000239305	0.292282	-2.95153	2.40649	0.0162573	0.285152	-3.0885	RNF103
ENST00000541424	ENSG00000150967	0.210052	-2.40601	2.40647	0.0162582	0.285152	-3.08375	ABCB9
ENST00000529713	ENSG00000198851	0.0998974	2.82161	2.40636	0.0162634	0.285152	-3.47518	CD3E
ENST00000337990	ENSG00000126970	0.375126	-1.07659	2.40634	0.016264	0.285152	-3.08345	ZC4H2
ENST00000513010	ENSG00000171643	-0.1101	1.84899	-2.40608	0.0162755	0.285295	-3.29048	S100Z
ENST00000460594	ENSG00000007923	0.284003	-2.15341	2.40586	0.0162855	0.285377	-3.0841	DNAJC11
ENST00000506231	ENSG00000133706	0.0782144	3.13072	2.40583	0.0162868	0.285377	-3.51878	LARS
ENST00000342988	ENSG00000141646	0.134453	6.17482	2.40527	0.0163115	0.28575	-4.09539	SMAD4
ENST00000436108	ENSG00000177830	-0.307738	1.23059	-2.40515	0.0163169	0.285786	-3.27241	CHID1
ENST00000555507	ENSG00000100628	0.345748	-1.06067	2.40491	0.0163275	0.285914	-3.08798	ASB2
ENST00000619757	ENSG00000177374	0.144028	1.14529	2.40461	0.0163409	0.28609	-3.20531	HIC1
ENST00000556083	ENSG00000072110	0.0800805	3.99092	2.40445	0.0163479	0.286153	-3.67146	ACTN1
ENST00000539719	ENSG00000160094	0.482907	-1.14209	2.40425	0.0163569	0.286213	-3.08757	ZNF362
ENST00000456305	ENSG00000225079	-0.176887	0.454911	-2.40423	0.016358	0.286213	-3.13133	FTH1P22
ENST00000304414	ENSG00000170540	-0.051822	7.54377	-2.40394	0.0163709	0.286353	-4.41473	ARL6IP1
ENST00000574770	ENSG00000038358	-0.414232	0.49497	-2.40383	0.0163758	0.286353	-3.14334	EDC4
ENST00000537460	ENSG00000127314	-0.37294	-0.308164	-2.40382	0.016376	0.286353	-3.10059	RAP1B
ENST00000268220	ENSG00000140612	-0.546743	1.35332	-2.40366	0.0163833	0.286421	-3.24875	SEC11A
ENST00000369124	ENSG00000023902	-0.0661954	5.94441	-2.40331	0.0163988	0.286613	-4.05145	PLEKHO1
ENST00000463679	ENSG00000168000	0.248665	-1.71689	2.40326	0.016401	0.286613	-3.08887	BSCL2
ENST00000273960	ENSG00000138642	0.393898	-0.64667	2.40317	0.016405	0.286625	-3.09514	HERC6
ENST00000359422	ENSG00000105983	0.584685	0.437491	2.40308	0.0164091	0.286637	-3.17235	LMBR1
ENST00000618702	ENSG00000274423	-0.280336	-1.59037	-2.40287	0.0164184	0.286741	-3.08963	SEC22B2
ENST00000592372	ENSG00000013306	-0.297482	0.197326	-2.40279	0.0164223	0.286751	-3.12864	SLC25A39
ENST00000519174	ENSG00000035681	0.0849798	1.95618	2.40261	0.0164299	0.286785	-3.3239	NSMAF
ENST00000369893	ENSG00000156398	0.0673188	2.89945	2.40259	0.016431	0.286785	-3.49142	SFXN2
ENST00000597648	ENSG00000105640	0.271394	0.0502508	2.40229	0.0164443	0.286859	-3.11903	RPL18A
ENST00000519226	ENSG00000170873	-0.184272	-0.271691	-2.40228	0.0164448	0.286859	-3.09944	MTSS1
ENST00000564446	ENSG00000102879	-0.172502	-1.23632	-2.40227	0.0164453	0.286859	-3.09944	CORO1A
ENST00000475031	ENSG00000105792	0.073774	4.0002	2.40217	0.01645	0.286866	-3.67958	CFAP69
ENST00000389721	ENSG00000070182	-0.476411	3.27102	-2.40211	0.0164524	0.286866	-3.78733	SPTB
ENST00000525990	ENSG00000157216	0.286966	-2.90772	2.40168	0.0164718	0.287104	-3.09833	SSBP3
ENST00000389622	ENSG00000080200	0.0482556	6.07039	2.4015	0.01648	0.287104	-4.08374	CRYBG3
ENST00000372805	ENSG00000131236	-0.0811318	6.58241	-2.40148	0.0164809	0.287104	-4.20426	CAP1
ENST00000481353	ENSG00000150593	0.0431939	4.75205	2.40146	0.0164814	0.287104	-3.8225	PDCD4
ENST00000514312	ENSG00000145495	0.254851	-1.84167	2.40133	0.0164876	0.287104	-3.0928	2021-03-06
ENST00000413683	ENSG00000281938	-0.295856	-1.97873	-2.40125	0.016491	0.287104	-3.09338	AC026398.1
ENST00000532066	ENSG00000166326	0.279941	0.867685	2.40124	0.0164916	0.287104	-3.19326	TRIM44
ENST00000418653	ENSG00000143740	0.432979	-0.820273	2.4012	0.0164931	0.287104	-3.09866	SNAP47
ENST00000634151	ENSG00000278494	0.334512	-0.295858	2.40113	0.0164963	0.287104	-3.10851	RRN3
ENST00000622937	ENSG00000151726	0.110944	5.23796	2.40105	0.0165002	0.287104	-3.91751	ACSL1
ENST00000378105	ENSG00000204956	0.218145	-1.4329	2.40098	0.016503	0.287104	-3.09342	PCDHGA1
ENST00000361752	ENSG00000112531	0.0463983	6.50641	2.40084	0.0165093	0.287156	-4.1712	QKI
ENST00000600281	ENSG00000104774	0.320929	-0.365189	2.40073	0.0165144	0.287185	-3.10434	MAN2B1
ENST00000601780	ENSG00000161671	0.210545	-3.20145	2.40064	0.0165183	0.287185	-3.10517	EMC10
ENST00000480503	ENSG00000136286	0.0548362	6.43078	2.40058	0.0165211	0.287185	-4.16292	MYO1G
ENST00000520659	ENSG00000164823	0.252846	1.55356	2.40036	0.0165309	0.287297	-3.27881	OSGIN2
ENST00000508125	ENSG00000250539	0.0859179	2.15573	2.40004	0.0165453	0.287489	-3.36188	KRT8P33
ENST00000393287	ENSG00000066427	0.479658	-1.89545	2.39992	0.0165508	0.287526	-3.09577	ATXN3
ENST00000614314	ENSG00000132254	0.187437	0.634461	2.39969	0.016561	0.287639	-3.16058	ARFIP2
ENST00000468504	ENSG00000148218	-0.284552	-0.720506	-2.39962	0.0165641	0.287639	-3.10103	ALAD
ENST00000447998	ENSG00000132912	-0.054136	5.65963	-2.39938	0.0165751	0.287734	-3.9978	DCTN4
ENST00000310430	ENSG00000173273	0.0412203	6.10818	2.39924	0.0165812	0.287734	-4.0939	TNKS
ENST00000259339	ENSG00000136816	0.0613841	5.38787	2.39918	0.0165841	0.287734	-3.94672	TOR1B
ENST00000590506	ENSG00000049759	0.243033	-2.71423	2.39914	0.0165857	0.287734	-3.10149	NEDD4L
ENST00000527903	ENSG00000149091	-0.268316	-1.47142	-2.39913	0.0165864	0.287734	-3.09707	DGKZ
ENST00000444053	ENSG00000127837	-0.310172	1.65236	-2.39888	0.0165978	0.287785	-3.28932	AAMP
ENST00000646520	ENSG00000079308	-0.664507	-0.540732	-2.39881	0.0166007	0.287785	-3.189	TNS1
ENST00000498837	ENSG00000058262	0.221345	-0.465553	2.39875	0.0166034	0.287785	-3.1036	SEC61A1
ENST00000481072	ENSG00000125354	0.0778361	2.36255	2.39875	0.0166036	0.287785	-3.40758	2021-09-06
ENST00000618321	ENSG00000275214	0.373171	-2.4617	2.39864	0.0166084	0.287785	-3.10035	IFI27
ENST00000370841	ENSG00000117054	0.404158	1.75043	2.39862	0.0166095	0.287785	-3.39647	ACADM
ENST00000251588	ENSG00000103245	-0.367709	-0.202862	-2.39851	0.0166141	0.287806	-3.14995	CIAO3
ENST00000367352	ENSG00000162702	-0.457023	-1.50514	-2.3982	0.0166282	0.287896	-3.1599	ZNF281
ENST00000407965	ENSG00000185022	0.421837	-1.63601	2.39819	0.0166287	0.287896	-3.09952	MAFF
ENST00000632706	ENSG00000274619	-0.349075	-0.375221	-2.39812	0.016632	0.287896	-3.38293	CFD
ENST00000313434	ENSG00000176293	0.386818	-1.86159	2.3981	0.0166328	0.287896	-3.09928	ZNF135
ENST00000642498	ENSG00000100983	-0.33798	-0.938545	-2.39762	0.0166544	0.288181	-3.10085	GSS
ENST00000550114	ENSG00000129521	0.227708	-0.755562	2.39753	0.0166588	0.288181	-3.10232	EGLN3
ENST00000463567	ENSG00000133624	0.0490064	4.87606	2.39751	0.0166594	0.288181	-3.85427	ZNF767P
ENST00000348108	ENSG00000092841	-0.124359	3.82825	-2.39744	0.0166627	0.288181	-3.66314	MYL6
ENST00000435070	ENSG00000111605	0.0534699	6.41696	2.39736	0.0166664	0.288185	-4.17561	CPSF6
ENST00000355661	ENSG00000166689	0.308579	-1.88497	2.39717	0.0166748	0.288218	-3.10106	PLEKHA7
ENST00000375153	ENSG00000040487	-0.278915	-1.50741	-2.39705	0.0166801	0.288218	-3.12525	PQLC2
ENST00000414893	ENSG00000131236	-0.191456	0.201239	-2.39701	0.0166823	0.288218	-3.13079	CAP1
ENST00000304952	ENSG00000188290	-0.267404	-2.28222	-2.39697	0.0166841	0.288218	-3.10435	HES4
ENST00000646851	ENSG00000188641	0.200965	-0.912555	2.39693	0.0166855	0.288218	-3.10287	DPYD
ENST00000529558	ENSG00000110497	0.244078	-2.50952	2.39687	0.0166885	0.288218	-3.10392	AMBRA1
ENST00000646776	ENSG00000126091	0.0911255	1.44125	2.39678	0.0166925	0.288229	-3.26356	ST3GAL3
ENST00000612152	ENSG00000000003	0.28088	-1.64069	2.39658	0.0167016	0.288303	-3.10205	TSPAN6
ENST00000299106	ENSG00000166086	-0.491354	2.77247	-2.39654	0.0167035	0.288303	-3.48708	JAM3
ENST00000494568	ENSG00000188313	0.369265	0.442561	2.39637	0.0167114	0.288325	-3.25395	PLSCR1
ENST00000460288	ENSG00000213139	0.0684098	2.19768	2.39636	0.0167116	0.288325	-3.37942	CRYGS
ENST00000338244	ENSG00000089057	0.0609248	5.80587	2.39611	0.0167231	0.288466	-4.03839	SLC23A2
ENST00000503617	ENSG00000237765	-0.399845	-0.491461	-2.39576	0.0167386	0.288562	-3.11415	FAM200B
ENST00000369815	ENSG00000173915	-0.290237	-2.87332	-2.39567	0.0167429	0.288562	-3.11105	ATP5MD
ENST00000513199	ENSG00000164024	-0.24364	-1.97705	-2.39563	0.0167449	0.288562	-3.1044	METAP1
ENST00000557772	ENSG00000140009	0.234048	-1.38048	2.39559	0.0167465	0.288562	-3.10404	ESR2
ENST00000553942	ENSG00000075413	-0.219338	4.13322	-2.39557	0.0167473	0.288562	-3.7751	MARK3
ENST00000479978	ENSG00000100395	0.074452	3.0057	2.39554	0.0167489	0.288562	-3.52037	L3MBTL2
ENST00000367123	ENSG00000171943	0.0469681	5.37061	2.39512	0.016768	0.28881	-3.95157	SRGAP2C
ENST00000324873	ENSG00000176046	0.0796716	1.7012	2.39507	0.0167701	0.28881	-3.30159	NUPR1
ENST00000301964	ENSG00000171148	-0.0849529	4.32235	-2.39472	0.0167861	0.289028	-3.75751	TADA3
ENST00000476047	ENSG00000240809	-0.208711	-1.5776	-2.39429	0.0168056	0.289238	-3.10689	AC026877.1
ENST00000626064	ENSG00000186184	-0.260364	1.44862	-2.3942	0.0168097	0.289238	-3.27483	POLR1D
ENST00000518464	ENSG00000151914	-0.250452	-1.40232	-2.39408	0.0168155	0.289238	-3.10714	DST
ENST00000468105	ENSG00000124787	0.321423	-2.15357	2.39406	0.0168161	0.289238	-3.10795	RPP40
ENST00000492497	ENSG00000105821	0.0842285	1.44975	2.39395	0.0168215	0.289238	-3.2703	DNAJC2
ENST00000457514	ENSG00000237353	0.16633	-0.31553	2.39377	0.0168293	0.289238	-3.11559	PATE4
ENST00000286175	ENSG00000240344	0.364075	-1.07972	2.39376	0.01683	0.289238	-3.10985	PPIL3
ENST00000345063	ENSG00000188001	0.153736	1.18552	2.39372	0.0168316	0.289238	-3.24118	TPRG1
ENST00000496738	ENSG00000160789	0.26335	-2.53513	2.39372	0.0168319	0.289238	-3.11073	LMNA
ENST00000541010	ENSG00000137094	-0.265602	-2.09279	-2.3937	0.0168325	0.289238	-3.10844	DNAJB5
ENST00000472001	ENSG00000186283	-0.241425	-2.23975	-2.39352	0.0168407	0.289238	-3.10933	TOR3A
ENST00000617960	ENSG00000143486	0.0601263	3.18114	2.39349	0.0168423	0.289238	-3.55722	EIF2D
ENST00000375857	ENSG00000041515	0.277153	-2.58251	2.39349	0.0168423	0.289238	-3.11143	MYO16
ENST00000381652	ENSG00000096968	-0.0383023	7.58848	-2.39339	0.0168468	0.289238	-4.43962	JAK2
ENST00000491394	ENSG00000144021	0.187563	0.580628	2.39334	0.0168491	0.289238	-3.16711	CIAO1
ENST00000558624	ENSG00000100897	0.0998774	2.33442	2.3932	0.0168556	0.289292	-3.40389	DCAF11
ENST00000420234	ENSG00000055917	-0.174997	1.04801	-2.39309	0.0168608	0.289322	-3.21854	PUM2
ENST00000525443	ENSG00000168056	0.0877656	2.01749	2.39257	0.0168842	0.289625	-3.35887	LTBP3
ENST00000646444	ENSG00000082074	0.0759037	3.78392	2.3925	0.0168877	0.289625	-3.66912	FYB1
ENST00000618778	ENSG00000121964	0.456173	-1.97356	2.39248	0.0168886	0.289625	-3.11089	GTDC1
ENST00000438121	ENSG00000158411	0.139987	1.21287	2.39239	0.0168925	0.289633	-3.23963	MITD1
ENST00000483622	ENSG00000136560	0.0501218	3.60861	2.39144	0.0169363	0.290278	-3.63388	TANK
ENST00000578649	ENSG00000170315	-0.191098	4.57912	-2.39142	0.0169371	0.290278	-3.85997	UBB
ENST00000439267	ENSG00000171552	-0.406782	-0.416639	-2.39135	0.0169403	0.290278	-3.11995	BCL2L1
ENST00000571601	ENSG00000167302	-0.14461	0.755433	-2.39117	0.0169485	0.29036	-3.18724	TEPSIN
ENST00000423325	ENSG00000096063	0.489672	2.02003	2.39105	0.016954	0.290397	-3.38334	SRPK1
ENST00000643566	ENSG00000285360	0.251613	-2.88933	2.39085	0.0169634	0.2905	-3.12042	LONRF1
ENST00000533296	ENSG00000164483	-0.0811262	3.94411	-2.39074	0.0169684	0.290527	-3.70192	SAMD3
ENST00000645621	ENSG00000133657	0.143049	3.35765	2.39055	0.0169772	0.290619	-3.59224	ATP13A3
ENST00000370849	ENSG00000076770	-0.46176	-1.8784	-2.39041	0.0169834	0.290629	-3.12535	MBNL3
ENST00000422425	ENSG00000163803	0.347194	1.77234	2.39034	0.0169868	0.290629	-3.34977	PLB1
ENST00000488385	ENSG00000145022	0.104067	1.25449	2.3903	0.0169888	0.290629	-3.25075	TCTA
ENST00000333010	ENSG00000176049	-0.28009	1.63818	-2.39024	0.0169914	0.290629	-3.33425	JAKMIP2
ENST00000292928	ENSG00000161298	0.0599583	2.81829	2.39	0.0170022	0.290756	-3.50179	ZNF382
ENST00000541466	ENSG00000184445	0.251119	-2.29696	2.38985	0.0170093	0.290819	-3.11674	KNTC1
ENST00000619987	ENSG00000117899	0.0702964	4.09423	2.38976	0.0170134	0.290831	-3.7299	MESD
ENST00000455100	ENSG00000134864	-0.480373	-0.156863	-2.38943	0.0170289	0.290995	-3.13615	GGACT
ENST00000519259	ENSG00000153914	0.0423181	5.55464	2.3894	0.0170298	0.290995	-4.00414	SREK1
ENST00000300648	ENSG00000089154	0.0354083	6.52305	2.38908	0.0170449	0.291195	-4.21413	GCN1
ENST00000541964	ENSG00000013725	0.266304	-1.85866	2.38895	0.0170507	0.291236	-3.11946	CD6
ENST00000511158	ENSG00000145740	0.396632	-0.939241	2.38886	0.017055	0.29125	-3.12053	SLC30A5
ENST00000238256	ENSG00000119321	-0.0371276	6.34512	-2.38872	0.0170617	0.291306	-4.16452	FKBP15
ENST00000014930	ENSG00000013583	-0.213218	1.70719	-2.38828	0.0170819	0.2914	-3.31946	HEBP1
ENST00000546370	ENSG00000011465	-0.201344	-2.56377	-2.38827	0.0170824	0.2914	-3.12222	DCN
ENST00000443698	ENSG00000096872	0.261962	-3.07818	2.38817	0.0170868	0.2914	-3.12875	IFT74
ENST00000334304	ENSG00000152990	-0.403159	-1.20765	-2.38816	0.0170874	0.2914	-3.11991	ADGRA3
ENST00000553070	ENSG00000123405	-0.0718219	4.83635	-2.38816	0.0170874	0.2914	-3.86479	NFE2
ENST00000565096	ENSG00000064666	-0.377792	-1.8382	-2.38809	0.0170905	0.2914	-3.11927	CNN2
ENST00000374710	ENSG00000106701	-0.438976	-1.92179	-2.38808	0.017091	0.2914	-3.11974	FSD1L
ENST00000451275	ENSG00000179909	0.369876	0.824708	2.38761	0.0171127	0.291679	-3.24612	ZNF154
ENST00000521309	ENSG00000164924	-0.653968	0.286935	-2.38756	0.017115	0.291679	-3.22724	YWHAZ
ENST00000588315	ENSG00000013306	-0.282178	-1.1773	-2.38747	0.0171191	0.291679	-3.12043	SLC25A39
ENST00000267068	ENSG00000244754	0.0507807	6.59972	2.38743	0.0171211	0.291679	-4.22759	N4BP2L2
ENST00000438588	ENSG00000137221	-0.278072	-2.4985	-2.38702	0.0171401	0.291945	-3.12453	TJAP1
ENST00000458740	ENSG00000118960	0.268108	-2.20736	2.38694	0.0171438	0.29195	-3.12216	HS1BP3
ENST00000562237	ENSG00000141076	-0.464733	-1.6792	-2.38686	0.0171478	0.29196	-3.12153	UTP4
ENST00000226193	ENSG00000109047	-0.211283	-2.58518	-2.38659	0.0171601	0.292068	-3.12603	RCVRN
ENST00000549995	ENSG00000123349	-0.28331	-3.13194	-2.38657	0.017161	0.292068	-3.13348	PFDN5
ENST00000593079	ENSG00000108309	-0.329206	-2.09353	-2.38625	0.017176	0.292209	-3.12473	RUNDC3A
ENST00000647309	ENSG00000111913	0.0745763	4.83166	2.38619	0.0171788	0.292209	-3.874	RIPOR2
ENST00000265343	ENSG00000072364	0.0352902	7.30928	2.38617	0.0171798	0.292209	-4.39331	AFF4
ENST00000647707	ENSG00000285625	0.264031	-2.71702	2.386	0.0171877	0.292209	-3.12852
ENST00000426012	ENSG00000132669	0.227568	-1.3942	2.38598	0.0171884	0.292209	-3.12291	RIN2
ENST00000497409	ENSG00000171469	-0.149977	0.0181875	-2.38595	0.0171898	0.292209	-3.1426	ZNF561
ENST00000379400	ENSG00000101265	0.0474068	10.0101	2.38558	0.0172073	0.292398	-5.14009	RASSF2
ENST00000633708	ENSG00000166900	0.0644557	5.60619	2.38557	0.0172077	0.292398	-4.02204	STX3
ENST00000480825	ENSG00000119535	0.0636272	8.54359	2.38542	0.0172147	0.292454	-4.71158	CSF3R
ENST00000527552	ENSG00000179832	0.151063	1.81461	2.38535	0.0172179	0.292454	-3.34173	MROH1
ENST00000548462	ENSG00000166598	0.271605	1.31629	2.38505	0.0172316	0.292624	-3.28371	HSP90B1
ENST00000493856	ENSG00000168026	0.297095	-1.48531	2.38492	0.017238	0.292624	-3.12499	TTC21A
ENST00000543800	ENSG00000134548	-0.38416	-0.342662	-2.38484	0.0172416	0.292624	-3.13991	SPX
ENST00000371276	ENSG00000006555	-0.0624834	3.20659	-2.38482	0.0172427	0.292624	-3.57594	TTC22
ENST00000462322	ENSG00000240204	-0.248543	-1.4001	-2.3847	0.0172482	0.292624	-3.12591	SMKR1
ENST00000512214	ENSG00000145416	0.0581346	5.26005	2.38469	0.0172484	0.292624	-3.95921	2021-03-01
ENST00000556493	ENSG00000078304	0.0585579	3.27278	2.38457	0.0172542	0.292663	-3.5935	PPP2R5C
ENST00000602300	ENSG00000152795	-0.525311	-0.105006	-2.38434	0.0172649	0.292706	-3.22156	HNRNPDL
ENST00000545787	ENSG00000248098	0.274272	-2.71044	2.38418	0.0172722	0.292706	-3.13146	BCKDHA
ENST00000370126	ENSG00000137996	0.112898	1.04466	2.38404	0.017279	0.292706	-3.24854	RTCA
ENST00000418865	ENSG00000221978	0.0445428	6.11811	2.38403	0.0172792	0.292706	-4.13299	CCNL2
ENST00000464686	ENSG00000159374	-0.234445	-1.22414	-2.38402	0.01728	0.292706	-3.12718	M1AP
ENST00000536684	ENSG00000255823	0.114567	7.52822	2.38398	0.0172817	0.292706	-4.55432	MTRNR2L8
ENST00000507735	ENSG00000129116	-0.445623	0.515964	-2.38397	0.0172822	0.292706	-3.18167	PALLD
ENST00000498213	ENSG00000166348	-0.238483	-2.42561	-2.38393	0.0172841	0.292706	-3.12987	USP54
ENST00000371022	ENSG00000152763	0.249919	-2.78471	2.38379	0.0172905	0.292757	-3.13315	WDR78
ENST00000525681	ENSG00000110321	0.0463502	7.80628	2.38343	0.0173073	0.292928	-4.53422	EIF4G2
ENST00000614274	ENSG00000276541	0.460749	-2.08855	2.38343	0.0173075	0.292928	-3.13426	TAS2R14
ENST00000640484	ENSG00000198198	-0.234372	-2.82118	-2.38324	0.0173162	0.293017	-3.13611	SZT2
ENST00000533306	ENSG00000156738	0.34036	-1.21183	2.38293	0.0173307	0.293205	-3.1312	MS4A1
ENST00000474436	ENSG00000165282	0.102653	2.2583	2.3828	0.0173368	0.29325	-3.42054	PIGO
ENST00000650110	ENSG00000114062	0.572815	-0.216566	2.38247	0.0173523	0.293341	-3.16311	UBE3A
ENST00000531413	ENSG00000172757	-0.271492	-0.645	-2.38233	0.0173592	0.293341	-3.44816	CFL1
ENST00000495668	ENSG00000258659	-0.29655	-2.61377	-2.38228	0.0173614	0.293341	-3.13523	TRIM34
ENST00000447558	ENSG00000135968	-0.285492	-2.07384	-2.38227	0.0173618	0.293341	-3.1316	GCC2
ENST00000463886	ENSG00000100418	-0.135936	0.48736	-2.38227	0.017362	0.293341	-3.18055	DESI1
ENST00000338302	ENSG00000187800	-0.217765	-3.26242	-2.38225	0.0173629	0.293341	-3.14424	PEAR1
ENST00000515041	ENSG00000080819	0.113118	1.70871	2.38215	0.0173673	0.293341	-3.34723	CPOX
ENST00000562034	ENSG00000103528	-0.0828823	1.83066	-2.38198	0.0173756	0.293341	-3.34826	SYT17
ENST00000369256	ENSG00000099204	0.212879	0.561846	2.38196	0.0173763	0.293341	-3.19755	ABLIM1
ENST00000390282	ENSG00000211637	0.211009	-2.67962	2.38196	0.0173765	0.293341	-3.1352	IGLV4-69
ENST00000296795	ENSG00000164342	-0.102488	2.12479	-2.3818	0.0173836	0.293403	-3.39488	TLR3
ENST00000304400	ENSG00000145730	0.449139	0.1699	2.38162	0.0173923	0.293492	-3.17288	PAM
ENST00000490600	ENSG00000055732	0.274584	-2.28471	2.38155	0.0173958	0.293492	-3.13283	MCOLN3
ENST00000333323	ENSG00000185614	-0.190469	-0.0457224	-2.38139	0.0174029	0.293554	-3.15474	INKA1
ENST00000369086	ENSG00000151923	0.144442	0.960774	2.38107	0.0174183	0.293756	-3.23373	TIAL1
ENST00000530330	ENSG00000120451	-0.233394	-0.583952	-2.38089	0.0174268	0.293829	-3.1383	SNX19
ENST00000370081	ENSG00000112695	0.249536	0.684593	2.38083	0.0174295	0.293829	-3.2124	COX7A2
ENST00000453116	ENSG00000119950	-0.493261	0.656814	-2.3806	0.0174403	0.293953	-3.24984	MXI1
ENST00000643716	ENSG00000119866	0.0923794	4.36108	2.38019	0.0174595	0.294218	-3.80577	BCL11A
ENST00000370853	ENSG00000076770	-0.26818	4.93817	-2.37999	0.017469	0.29432	-3.89897	MBNL3
ENST00000488359	ENSG00000157954	-0.244727	-1.96897	-2.37975	0.0174802	0.294417	-3.13558	WIPI2
ENST00000497498	ENSG00000122565	0.0522056	3.73652	2.37972	0.0174816	0.294417	-3.6874	CBX3
ENST00000368115	ENSG00000179639	0.151936	4.35843	2.37942	0.0174962	0.294604	-3.80941	FCER1A
ENST00000643989	ENSG00000126091	0.205943	-2.39352	2.3792	0.0175063	0.294709	-3.13843	ST3GAL3
ENST00000422105	ENSG00000156931	0.246267	-0.170236	2.37906	0.0175131	0.294709	-3.15307	VPS8
ENST00000538274	ENSG00000135709	-0.0503119	6.99543	-2.37898	0.0175169	0.294709	-4.32782	KIAA0513
ENST00000492492	ENSG00000173890	0.141311	0.807387	2.37897	0.0175171	0.294709	-3.21847	GPR160
ENST00000428136	ENSG00000186001	0.0872392	3.89302	2.37892	0.0175196	0.294709	-3.71754	LRCH3
ENST00000618628	ENSG00000171617	-0.50636	0.0297894	-2.37875	0.0175276	0.294785	-3.1766	ENC1
ENST00000530060	ENSG00000166405	0.154786	0.985956	2.37855	0.017537	0.294885	-3.25406	RIC3
ENST00000481116	ENSG00000161204	0.260448	-2.1259	2.37846	0.0175415	0.294902	-3.13888	ABCF3
ENST00000309061	ENSG00000141994	-0.247673	1.9715	-2.37809	0.0175588	0.295134	-3.42728	DUS3L
ENST00000504549	ENSG00000169045	0.073533	4.24176	2.37781	0.0175722	0.295286	-3.78259	HNRNPH1
ENST00000410045	ENSG00000198130	0.155878	0.923411	2.37776	0.0175747	0.295286	-3.24175	HIBCH
ENST00000390496	ENSG00000211848	0.179087	-0.511853	2.37763	0.0175807	0.295329	-3.14654	TRAJ41
ENST00000435006	ENSG00000236428	0.400005	2.16292	2.37739	0.0175923	0.295465	-3.51583	PPP1R18
ENST00000434406	ENSG00000225681	-0.257155	-1.67022	-2.37715	0.0176036	0.295597	-3.14026	AC005730.1
ENST00000504441	ENSG00000175575	-0.24472	-2.31761	-2.37705	0.0176081	0.295615	-3.14258	PAAF1
ENST00000311652	ENSG00000188234	0.514961	0.654814	2.37688	0.0176164	0.295697	-3.21805	AGAP4
ENST00000261556	ENSG00000070269	0.0559499	5.0499	2.37676	0.0176218	0.295702	-3.93565	TMEM260
ENST00000584259	ENSG00000132199	0.0766768	3.65852	2.37673	0.0176237	0.295702	-3.68443	ENOSF1
ENST00000270162	ENSG00000142178	0.398581	-1.34125	2.37634	0.0176421	0.295953	-3.14621	SIK1
ENST00000646649	ENSG00000257923	-0.335316	-1.23575	-2.37615	0.0176513	0.296049	-3.14352	CUX1
ENST00000392185	ENSG00000130340	-0.0485373	4.71697	-2.37559	0.0176778	0.296382	-3.87782	SNX9
ENST00000578373	ENSG00000141736	-0.226052	-3.35902	-2.37558	0.0176781	0.296382	-3.15858	ERBB2
ENST00000623706	ENSG00000085224	0.0551877	4.70382	2.37551	0.0176816	0.296383	-3.87106	ATRX
ENST00000445086	ENSG00000132254	-0.247057	-3.1834	-2.37529	0.0176919	0.296498	-3.15749	ARFIP2
ENST00000421462	ENSG00000144283	-0.305308	-2.02962	-2.37487	0.0177122	0.296754	-3.14928	PKP4
ENST00000377507	ENSG00000049249	-0.412071	-1.44435	-2.37483	0.0177141	0.296754	-3.14627	TNFRSF9
ENST00000263707	ENSG00000115112	-0.231587	0.0579131	-2.37426	0.0177413	0.29715	-3.17308	TFCP2L1
ENST00000558383	ENSG00000140279	0.142311	0.565173	2.37417	0.0177457	0.297165	-3.20387	DUOX2
ENST00000466146	ENSG00000240230	0.059075	2.85505	2.37409	0.0177495	0.297171	-3.54307	COX19
ENST00000467785	ENSG00000146918	0.401951	-0.0420897	2.37391	0.0177581	0.297256	-3.17374	NCAPG2
ENST00000380769	ENSG00000124535	0.112358	2.10875	2.37383	0.0177618	0.297257	-3.41525	WRNIP1
ENST00000563542	ENSG00000066933	0.0588993	4.27101	2.37376	0.0177651	0.297257	-3.79959	MYO9A
ENST00000628646	ENSG00000197283	0.332299	-2.30165	2.37346	0.0177796	0.297441	-3.14921	SYNGAP1
ENST00000432185	ENSG00000166510	-0.248621	-2.52921	-2.37298	0.0178026	0.297752	-3.15287	CCDC68
ENST00000339598	ENSG00000115155	0.277305	-2.76722	2.37286	0.0178085	0.297752	-3.15576	OTOF
ENST00000424059	ENSG00000064933	-0.287394	-3.03602	-2.37285	0.0178086	0.297752	-3.15989	PMS1
ENST00000372281	ENSG00000133678	-0.359886	1.65824	-2.3726	0.0178209	0.297853	-3.34546	TMEM254
ENST00000581743	ENSG00000141562	-0.408417	0.144456	-2.37245	0.0178278	0.297853	-3.1902	NARF
ENST00000357552	ENSG00000196074	0.503422	-1.47666	2.37233	0.0178339	0.297853	-3.15091	SYCP2
ENST00000316793	ENSG00000180914	-0.214156	-0.321444	-2.3723	0.0178352	0.297853	-3.162	OXTR
ENST00000412052	ENSG00000164053	0.226581	1.11902	2.37228	0.0178363	0.297853	-3.28112	ATRIP
ENST00000530879	ENSG00000197363	0.220904	-0.257973	2.37227	0.0178364	0.297853	-3.16447	ZNF517
ENST00000370315	ENSG00000164430	0.0448859	4.45043	2.37222	0.017839	0.297853	-3.83265	CGAS
ENST00000421787	ENSG00000026297	0.0815522	4.62733	2.37182	0.0178585	0.29811	-3.86854	RNASET2
ENST00000481042	ENSG00000109667	-0.139436	1.41795	-2.37173	0.0178626	0.29811	-3.30277	SLC2A9
ENST00000570440	ENSG00000182108	0.0509553	3.75064	2.37168	0.0178649	0.29811	-3.71281	DEXI
ENST00000502767	ENSG00000023902	-0.1885	-0.737497	-2.37156	0.017871	0.298154	-3.15376	PLEKHO1
ENST00000487013	ENSG00000204396	0.219491	-1.26865	2.37123	0.0178869	0.29836	-3.15204	VWA7
ENST00000265393	ENSG00000106052	-0.102857	5.99083	-2.37093	0.017901	0.298538	-4.14012	TAX1BP1
ENST00000438720	ENSG00000166685	0.0756345	3.74615	2.37085	0.0179049	0.298544	-3.71038	COG1
ENST00000583463	ENSG00000128487	-0.231023	-2.68712	-2.37046	0.0179238	0.2988	-3.16039	SPECC1
ENST00000392832	ENSG00000197415	-0.290183	-2.75324	-2.37024	0.0179345	0.298921	-3.16116	VEPH1
ENST00000379999	ENSG00000134452	0.102187	4.88054	2.37008	0.017942	0.298988	-3.91877	FBH1
ENST00000530378	ENSG00000110693	-0.247241	-0.54619	-2.36989	0.0179513	0.299084	-3.16281	SOX6
ENST00000524807	ENSG00000156738	0.150546	2.55863	2.3694	0.0179748	0.299418	-3.53041	MS4A1
ENST00000545093	ENSG00000111711	-0.312388	-2.1372	-2.36931	0.0179792	0.299432	-3.15807	GOLT1B
ENST00000420942	ENSG00000234651	-0.336137	1.81629	-2.36916	0.0179868	0.299456	-3.37731	BAG6
ENST00000424646	ENSG00000113580	0.390717	3.5143	2.36914	0.0179876	0.299456	-3.67826	NR3C1
ENST00000323646	ENSG00000176485	-0.215276	0.0214188	-2.36896	0.0179963	0.299499	-3.18164	PLA2G16
ENST00000473270	ENSG00000137074	0.165168	-0.0830126	2.36894	0.0179972	0.299499	-3.17914	APTX
ENST00000390513	ENSG00000211865	0.148543	0.144214	2.36886	0.018001	0.299504	-3.19412	TRAJ24
ENST00000618741	ENSG00000120992	-0.436447	-1.35477	-2.36847	0.0180202	0.299765	-3.15846	LYPLA1
ENST00000349062	ENSG00000146833	0.0366902	5.61781	2.36824	0.0180312	0.299859	-4.07102	TRIM4
ENST00000443537	ENSG00000048991	0.192436	0.0375197	2.3682	0.0180329	0.299859	-3.18161	R3HDM1
ENST00000295500	ENSG00000163328	0.0842748	5.06365	2.36805	0.0180404	0.299885	-3.95693	GPR155
ENST00000626489	ENSG00000281145	0.260336	-1.25741	2.36799	0.0180435	0.299885	-3.15951	IGLV5-45
ENST00000493604	ENSG00000163519	0.14493	1.65224	2.36791	0.0180474	0.299885	-3.37864	TRAT1
ENST00000398988	ENSG00000141068	-0.425906	1.22431	-2.36781	0.0180522	0.299885	-3.29725	KSR1
ENST00000533112	ENSG00000196535	0.350288	-2.11737	2.3678	0.0180527	0.299885	-3.16175	MYO18A
ENST00000561093	ENSG00000069667	0.153794	0.108727	2.36774	0.0180555	0.299885	-3.19423	RORA
ENST00000531580	ENSG00000184014	0.077081	2.7799	2.36756	0.018064	0.299894	-3.54035	DENND5A
ENST00000323699	ENSG00000143753	0.0353388	6.06764	2.36747	0.0180684	0.299894	-4.16076	DEGS1
ENST00000371857	ENSG00000026103	0.0632858	3.67682	2.36746	0.018069	0.299894	-3.70259	FAS
ENST00000526265	ENSG00000137500	0.13499	0.555043	2.36743	0.0180704	0.299894	-3.22451	CCDC90B
ENST00000408957	ENSG00000221944	0.0353914	6.31723	2.36737	0.0180736	0.299894	-4.21594	TIGD1
ENST00000566334	ENSG00000159461	-0.256532	-1.54027	-2.36713	0.0180853	0.30003	-3.15973	AMFR
ENST00000612916	ENSG00000276836	-0.661216	-0.414056	-2.36688	0.0180971	0.300167	-3.18598	ARHGAP27
ENST00000464301	ENSG00000196950	0.0680191	3.84292	2.36655	0.0181135	0.300254	-3.74853	SLC39A10
ENST00000586093	ENSG00000101665	-0.269303	-1.57487	-2.3665	0.0181155	0.300254	-3.1616	SMAD7
ENST00000485134	ENSG00000163564	-0.072917	4.35585	-2.36645	0.018118	0.300254	-3.83021	PYHIN1
ENST00000367514	ENSG00000116667	-0.25086	0.565286	-2.36643	0.0181194	0.300254	-3.23167	C1orf21
ENST00000337138	ENSG00000100644	-0.0723083	6.89539	-2.36642	0.0181199	0.300254	-4.33922	HIF1A
ENST00000487848	ENSG00000179348	0.237514	-2.76565	2.36617	0.0181319	0.300395	-3.16914	GATA2
ENST00000495549	ENSG00000111843	0.22402	-0.851759	2.36599	0.0181405	0.300478	-3.16436	TMEM14C
ENST00000261978	ENSG00000119681	-0.134658	2.78795	-2.36545	0.0181668	0.300855	-3.54052	LTBP2
ENST00000592042	ENSG00000070526	0.341322	-2.20646	2.36522	0.0181781	0.300932	-3.16523	ST6GALNAC1
ENST00000471562	ENSG00000168386	-0.301392	-2.45538	-2.36521	0.0181784	0.300932	-3.16732	FILIP1L
ENST00000567255	ENSG00000161912	0.0614712	4.1278	2.36505	0.0181864	0.301006	-3.78817	ADCY10P1
ENST00000486305	ENSG00000130413	0.0501328	4.67625	2.36481	0.0181982	0.301084	-3.89097	STK33
ENST00000329047	ENSG00000184640	0.334484	0.282081	2.36481	0.0181982	0.301084	-3.23207	2021-09-09
ENST00000592502	ENSG00000181896	0.0458544	5.98083	2.36464	0.0182063	0.301161	-4.15806	ZNF101
ENST00000507468	ENSG00000172493	-0.338113	2.68792	-2.36449	0.0182137	0.301224	-3.55859	AFF1
ENST00000503674	ENSG00000073578	0.036708	5.13753	2.36437	0.01822	0.301236	-3.98386	SDHA
ENST00000428304	ENSG00000100439	-0.0586805	4.39219	-2.36426	0.018225	0.301236	-3.83458	ABHD4
ENST00000370321	ENSG00000122406	0.0971842	8.22455	2.36423	0.0182267	0.301236	-4.70307	RPL5
ENST00000463419	ENSG00000100503	0.0636161	4.02293	2.36419	0.0182285	0.301236	-3.7699	NIN
ENST00000433975	ENSG00000229074	-0.305305	-2.67883	-2.36407	0.0182343	0.301274	-3.17255	HLA-DRB1
ENST00000370783	ENSG00000101928	-0.0879116	3.00838	-2.36339	0.018268	0.301518	-3.59382	MOSPD1
ENST00000534122	ENSG00000197580	-0.2048	-2.57911	-2.36333	0.0182706	0.301518	-3.17269	BCO2
ENST00000567152	ENSG00000072736	-0.214511	5.43954	-2.36331	0.0182716	0.301518	-4.06251	NFATC3
ENST00000451956	ENSG00000114353	0.105963	4.55405	2.36328	0.018273	0.301518	-3.89251	GNAI2
ENST00000574234	ENSG00000121060	0.0769455	2.61487	2.36328	0.0182732	0.301518	-3.52508	TRIM25
ENST00000474284	ENSG00000213988	0.364914	0.113105	2.36327	0.0182736	0.301518	-3.20464	ZNF90
ENST00000559476	ENSG00000148516	0.210379	-3.34912	2.36318	0.0182781	0.301518	-3.18354	ZEB1
ENST00000302373	ENSG00000051825	-0.399307	1.37504	-2.36318	0.0182782	0.301518	-3.37683	MPHOSPH9
ENST00000547545	ENSG00000166987	0.296818	-2.278	2.36312	0.0182809	0.301518	-3.16964	MBD6
ENST00000639825	ENSG00000213071	-0.101843	1.47738	-2.36304	0.0182848	0.301525	-3.33432	LPAL2
ENST00000620015	ENSG00000280071	0.588038	0.870953	2.36268	0.0183029	0.301764	-3.30426	GATD3B
ENST00000576915	ENSG00000141086	-0.27622	-2.60013	-2.36242	0.0183153	0.301816	-3.17545	CTRL
ENST00000484734	ENSG00000137801	0.354584	-1.49945	2.3624	0.0183162	0.301816	-3.17017	THBS1
ENST00000436279	ENSG00000026652	-0.135741	1.10723	-2.36224	0.0183241	0.301816	-3.28127	AGPAT4
ENST00000374737	ENSG00000155659	0.326388	0.362212	2.36222	0.0183254	0.301816	-3.22798	VSIG4
ENST00000462327	ENSG00000119979	0.0608139	2.32904	2.36221	0.0183256	0.301816	-3.47459	FAM45A
ENST00000404220	ENSG00000159110	0.0358938	6.76823	2.36218	0.0183272	0.301816	-4.3207	IFNAR2
ENST00000343075	ENSG00000189046	-0.345681	-1.49972	-2.36202	0.0183352	0.301854	-3.17129	ALKBH2
ENST00000461749	ENSG00000242612	-0.247617	-2.69818	-2.36185	0.0183435	0.301854	-3.1768	DECR2
ENST00000629137	ENSG00000197694	0.154713	0.460486	2.36184	0.018344	0.301854	-3.22799	SPTAN1
ENST00000590099	ENSG00000126581	-0.22515	5.5165	-2.36179	0.0183465	0.301854	-4.06423	BECN1
ENST00000649275	ENSG00000188690	0.281404	-2.49992	2.36176	0.018348	0.301854	-3.17431	UROS
ENST00000523949	ENSG00000104765	-0.303711	-0.137744	-2.3617	0.0183507	0.301854	-3.18908	BNIP3L
ENST00000576183	ENSG00000141179	-0.124356	2.78187	-2.36163	0.0183543	0.301854	-3.54956	PCTP
ENST00000633719	ENSG00000282458	0.0566313	7.32503	2.36155	0.0183584	0.301864	-4.45809	WASH5P
ENST00000369748	ENSG00000064886	0.260977	-3.16365	2.36135	0.018368	0.30188	-3.18445	CHI3L2
ENST00000480316	ENSG00000154803	0.163836	0.45105	2.36126	0.0183725	0.30188	-3.22209	FLCN
ENST00000463142	ENSG00000133606	-0.346879	1.985	-2.36125	0.018373	0.30188	-3.43187	MKRN1
ENST00000409406	ENSG00000173933	0.0698774	3.32651	2.36114	0.0183786	0.30188	-3.65784	RBM4
ENST00000357037	ENSG00000177469	-0.209232	-0.831247	-2.36106	0.0183825	0.30188	-3.173	CAVIN1
ENST00000355059	ENSG00000140398	-0.239018	-2.60939	-2.36105	0.0183831	0.30188	-3.17788	NEIL1
ENST00000589634	ENSG00000101665	-0.254403	-2.76357	-2.361	0.0183852	0.30188	-3.17917	SMAD7
ENST00000383029	ENSG00000136319	-0.428223	-1.07942	-2.36095	0.0183876	0.30188	-3.18005	TTC5
ENST00000595337	ENSG00000160570	-0.442246	-2.2235	-2.36077	0.0183966	0.301953	-3.18084	DEDD2
ENST00000369405	ENSG00000023041	0.0341027	5.38387	2.36072	0.0183992	0.301953	-4.03932	ZDHHC6
ENST00000432306	ENSG00000151532	0.0998188	2.90792	2.36031	0.0184194	0.302127	-3.57945	VTI1A
ENST00000520147	ENSG00000120533	-0.231371	-1.88496	-2.36028	0.0184211	0.302127	-3.17348	ENY2
ENST00000393688	ENSG00000116337	-0.561622	2.13183	-2.36016	0.0184268	0.302127	-3.49	AMPD2
ENST00000468222	ENSG00000165487	-0.273472	-3.02139	-2.36011	0.0184292	0.302127	-3.18569	MICU2
ENST00000563871	ENSG00000155719	-0.17517	-0.520356	-2.36	0.0184346	0.302127	-3.17831	OTOA
ENST00000581164	ENSG00000271567	0.210434	0.586294	2.35999	0.0184354	0.302127	-3.24424	PPIAL4E
ENST00000518500	ENSG00000076554	0.173477	-0.12199	2.35995	0.018437	0.302127	-3.19867	TPD52
ENST00000461765	ENSG00000148337	0.242644	-1.1996	2.35984	0.0184426	0.302127	-3.1742	CIZ1
ENST00000261366	ENSG00000113368	0.066445	5.54934	2.35967	0.0184509	0.302127	-4.08472	LMNB1
ENST00000447116	ENSG00000177873	0.442347	1.91122	2.35954	0.0184573	0.302127	-3.43969	ZNF619
ENST00000429388	ENSG00000277147	0.0682036	3.161	2.35953	0.0184582	0.302127	-3.63728	LINC00869
ENST00000470494	ENSG00000107736	-0.2536	-1.57304	-2.35952	0.0184584	0.302127	-3.17499	CDH23
ENST00000617000	ENSG00000069345	0.0508869	3.1069	2.35952	0.0184586	0.302127	-3.62154	DNAJA2
ENST00000423641	ENSG00000225423	0.0609408	3.2018	2.35951	0.0184592	0.302127	-3.63935	TNPO1P1
ENST00000644197	ENSG00000100983	-0.314189	-2.39799	-2.35922	0.0184734	0.3023	-3.17933	GSS
ENST00000355530	ENSG00000182557	0.28425	0.699611	2.35912	0.0184784	0.302318	-3.26771	SPNS3
ENST00000371001	ENSG00000196074	-0.455187	1.52726	-2.35899	0.0184848	0.302318	-3.35743	SYCP2
ENST00000400191	ENSG00000133216	0.23247	-1.23721	2.35893	0.0184877	0.302318	-3.176	EPHB2
ENST00000573714	ENSG00000132507	-0.406582	-0.0231936	-2.35886	0.0184912	0.302318	-3.32232	EIF5A
ENST00000477870	ENSG00000124181	0.114453	1.86918	2.35883	0.0184929	0.302318	-3.41532	PLCG1
ENST00000380529	ENSG00000124570	-0.417293	0.0990729	-2.35874	0.018497	0.302318	-3.22231	SERPINB6
ENST00000441560	ENSG00000198513	-0.248349	1.10101	-2.3587	0.0184992	0.302318	-3.30278	ATL1
ENST00000299767	ENSG00000166598	0.0533359	7.22669	2.3585	0.0185093	0.302374	-4.44938	HSP90B1
ENST00000475582	ENSG00000115211	0.0698043	2.14488	2.35849	0.0185097	0.302374	-3.45413	EIF2B4
ENST00000394104	ENSG00000165219	0.0815148	5.73783	2.35803	0.0185324	0.302687	-4.11146	GAPVD1
ENST00000534855	ENSG00000115137	-0.489751	-1.24989	-2.35793	0.0185372	0.302707	-3.17883	DNAJC27
ENST00000358657	ENSG00000050438	-0.464562	0.168929	-2.3578	0.0185439	0.302758	-3.25093	SLC4A8
ENST00000457871	ENSG00000111319	0.199301	-2.46872	2.35764	0.0185517	0.302827	-3.18173	SCNN1A
ENST00000326956	ENSG00000157216	-0.408056	-0.404933	-2.35728	0.0185699	0.303039	-3.19372	SSBP3
ENST00000503995	ENSG00000138639	0.144848	2.31887	2.35718	0.0185747	0.303039	-3.48582	ARHGAP24
ENST00000341071	ENSG00000160058	0.0448877	5.2578	2.35717	0.0185753	0.303039	-4.02148	BSDC1
ENST00000491400	ENSG00000065029	0.185036	0.106091	2.35704	0.0185816	0.303054	-3.21021	ZNF76
ENST00000503799	ENSG00000080822	0.210239	-0.73981	2.35701	0.0185833	0.303054	-3.18527	CLDND1
ENST00000447935	ENSG00000132792	0.281439	-1.90685	2.35676	0.0185957	0.303199	-3.1808	CTNNBL1
ENST00000563749	ENSG00000167526	0.0672899	2.59919	2.35662	0.0186027	0.303239	-3.54393	RPL13
ENST00000593008	ENSG00000123136	-0.258777	-2.77995	-2.35657	0.0186053	0.303239	-3.18943	DDX39A
ENST00000495810	ENSG00000122566	0.0824658	3.29204	2.35642	0.0186125	0.303299	-3.66365	HNRNPA2B1
ENST00000612375	ENSG00000278661	0.158578	0.132196	2.35628	0.0186198	0.303359	-3.22737	TRAJ37
ENST00000438419	ENSG00000113597	0.338061	0.486666	2.35615	0.0186258	0.3034	-3.25567	TRAPPC13
ENST00000563794	ENSG00000140400	-0.320515	-2.31538	-2.35604	0.0186314	0.303433	-3.18564	MAN2C1
ENST00000401980	ENSG00000112096	-0.22215	-2.15241	-2.35586	0.0186407	0.303527	-3.18547	SOD2
ENST00000577250	ENSG00000101782	-0.216663	-2.29898	-2.35566	0.0186506	0.30363	-3.185	RIOK3
ENST00000518259	ENSG00000197140	0.143714	4.64097	2.35555	0.018656	0.303631	-3.90652	ADAM32
ENST00000520645	ENSG00000151914	-0.262616	-3.07791	-2.35548	0.0186594	0.303631	-3.19508	DST
ENST00000395699	ENSG00000146676	0.0365607	7.32636	2.35544	0.0186613	0.303631	-4.47384	PURB
ENST00000522913	ENSG00000197217	0.163459	0.971687	2.35529	0.0186689	0.303696	-3.28815	ENTPD4
ENST00000644646	ENSG00000134444	0.0689051	4.24049	2.355	0.0186837	0.303802	-3.83416	RELCH
ENST00000394455	ENSG00000072121	0.120858	1.27343	2.35496	0.0186855	0.303802	-3.32773	ZFYVE26
ENST00000436218	ENSG00000184381	0.269501	0.00638743	2.35495	0.018686	0.303802	-3.21565	PLA2G6
ENST00000354232	ENSG00000105379	0.0761365	3.96124	2.35484	0.0186917	0.303814	-3.7834	ETFB
ENST00000618412	ENSG00000277053	-0.0727496	5.48103	-2.35473	0.0186969	0.303814	-4.06526	GTF2IP1
ENST00000351486	ENSG00000113734	0.160065	1.17809	2.35472	0.0186975	0.303814	-3.32523	BNIP1
ENST00000581692	ENSG00000005379	-0.180634	0.238244	-2.35449	0.0187092	0.303919	-3.21619	TSPOAP1
ENST00000559780	ENSG00000182718	0.145622	1.39859	2.35431	0.018718	0.303919	-3.34811	ANXA2
ENST00000481500	ENSG00000168385	0.158242	0.587409	2.35431	0.0187182	0.303919	-3.24886	2021-09-02
ENST00000498668	ENSG00000086015	-0.20603	-2.32597	-2.35431	0.0187182	0.303919	-3.18756	MAST2
ENST00000539595	ENSG00000149743	0.322981	-1.41166	2.3542	0.0187237	0.303951	-3.18563	TRPT1
ENST00000486447	ENSG00000119878	0.411845	-1.49886	2.35404	0.0187318	0.304009	-3.22034	CRIPT
ENST00000471198	ENSG00000174776	-0.240417	-2.18939	-2.35395	0.0187363	0.304009	-3.18789	WDR49
ENST00000496934	ENSG00000087460	0.0614629	4.90759	2.35391	0.0187379	0.304009	-3.9663	GNAS
ENST00000535508	ENSG00000008838	-0.236297	-3.33852	-2.35343	0.0187621	0.3043	-3.20464	MED24
ENST00000401506	ENSG00000213626	-0.397701	-0.162169	-2.35338	0.0187646	0.3043	-3.31516	LBH
ENST00000541511	ENSG00000089094	0.229651	-2.38033	2.35329	0.0187694	0.3043	-3.19048	KDM2B
ENST00000381899	ENSG00000125818	-0.199924	3.497	-2.35324	0.0187719	0.3043	-3.72999	PSMF1
ENST00000538377	ENSG00000110906	-0.109573	0.711855	-2.3532	0.0187736	0.3043	-3.25828	KCTD10
ENST00000227638	ENSG00000110218	-0.0646917	4.46447	-2.35309	0.0187795	0.304338	-3.87947	PANX1
ENST00000480058	ENSG00000112739	0.065056	5.61345	2.35301	0.0187833	0.304341	-4.10633	PRPF4B
ENST00000474806	ENSG00000067208	-0.207366	-0.774708	-2.3529	0.0187887	0.30437	-3.19865	EVI5
ENST00000537728	ENSG00000033627	0.32969	-2.96683	2.35277	0.0187956	0.304424	-3.19787	ATP6V0A1
ENST00000510920	ENSG00000237765	0.36342	-0.634485	2.35266	0.018801	0.304455	-3.19665	FAM200B
ENST00000345046	ENSG00000185825	-0.048038	5.66576	-2.35248	0.0188101	0.304545	-4.10992	BCAP31
ENST00000393761	ENSG00000172116	0.433908	-0.296249	2.35234	0.0188168	0.304595	-3.20686	CD8B
ENST00000600514	ENSG00000141971	0.169473	0.731638	2.35218	0.0188248	0.304641	-3.27381	MVB12A
ENST00000342022	ENSG00000186409	-0.145446	0.55869	-2.35211	0.0188286	0.304641	-3.24749	CCDC30
ENST00000300737	ENSG00000167323	-0.0615747	5.55056	-2.35208	0.0188303	0.304641	-4.08637	STIM1
ENST00000367885	ENSG00000143198	-0.507788	0.100103	-2.35145	0.0188617	0.30509	-3.24402	MGST3
ENST00000305368	ENSG00000129595	-0.120761	0.713089	-2.35106	0.0188816	0.305344	-3.26544	EPB41L4A
ENST00000452765	ENSG00000087266	-0.301287	-2.52201	-2.351	0.0188845	0.305344	-3.20072	SH3BP2
ENST00000334271	ENSG00000152056	-0.277132	0.332389	-2.35088	0.0188907	0.305364	-3.23394	AP1S3
ENST00000294256	ENSG00000162298	0.436454	-0.773853	2.35081	0.018894	0.305364	-3.20244	SYVN1
ENST00000336095	ENSG00000101236	0.0904337	7.26002	2.35068	0.0189009	0.305364	-4.47752	RNF24
ENST00000593238	ENSG00000167476	-0.26747	-1.8119	-2.35066	0.0189018	0.305364	-3.19324	JSRP1
ENST00000393085	ENSG00000105887	-0.0387687	8.49765	-2.3506	0.018905	0.305364	-4.77791	MTPN
ENST00000475962	ENSG00000100307	-0.238136	-2.28467	-2.35038	0.0189158	0.305364	-3.19513	CBX7
ENST00000533321	ENSG00000211450	0.0660905	2.67136	2.35037	0.0189163	0.305364	-3.56751	SELENOH
ENST00000482176	ENSG00000088992	-0.22419	0.296023	-2.3503	0.01892	0.305364	-3.23994	TESC
ENST00000545241	ENSG00000224501	-0.248914	-3.32569	-2.35025	0.0189227	0.305364	-3.20922	HSPA1B
ENST00000624437	ENSG00000074696	0.0533312	4.3591	2.35024	0.0189231	0.305364	-3.86573	HACD3
ENST00000482857	ENSG00000152689	0.300808	-0.270202	2.35017	0.0189266	0.305364	-3.213	RASGRP3
ENST00000573564	ENSG00000059122	0.366634	-0.936993	2.35006	0.018932	0.305364	-3.20375	FLYWCH1
ENST00000413140	ENSG00000143727	-0.331729	-1.48937	-2.35006	0.0189322	0.305364	-3.19466	ACP1
ENST00000512371	ENSG00000181381	0.154252	1.84884	2.34986	0.0189423	0.305469	-3.43171	DDX60L
ENST00000390521	ENSG00000211873	0.136574	0.340308	2.34973	0.0189488	0.305516	-3.24892	TRAJ16
ENST00000583359	ENSG00000178927	-0.275162	-2.71575	-2.34964	0.0189534	0.305533	-3.20225	CYBC1
ENST00000337147	ENSG00000092820	0.166414	5.67767	2.34943	0.0189639	0.305636	-4.14411	EZR
ENST00000617541	ENSG00000275841	-0.389384	0.68867	-2.34937	0.018967	0.305636	-3.27445	LILRA3
ENST00000611553	ENSG00000215126	0.219698	1.81071	2.34925	0.0189731	0.305675	-3.43298	CBWD6
ENST00000631880	ENSG00000276907	-0.270239	-0.799827	-2.34914	0.0189785	0.305675	-3.19707	ARHGAP27
ENST00000404798	ENSG00000119760	-0.27711	-3.03518	-2.34909	0.0189811	0.305675	-3.208	SUPT7L
ENST00000290913	ENSG00000159685	0.32708	-1.93163	2.34904	0.0189837	0.305675	-3.197	CHCHD6
ENST00000372577	ENSG00000095319	0.0437089	5.22193	2.34886	0.018993	0.30573	-4.03719	NUP188
ENST00000467066	ENSG00000204084	0.213995	0.390497	2.34872	0.0190003	0.30573	-3.24847	INPP5B
ENST00000627622	ENSG00000173575	0.0396261	5.71121	2.34866	0.0190031	0.30573	-4.13181	CHD2
ENST00000479806	ENSG00000077380	0.168396	2.91762	2.3486	0.0190061	0.30573	-3.61779	DYNC1I2
ENST00000649126	ENSG00000113013	0.498915	0.263357	2.34858	0.0190072	0.30573	-3.3077	HSPA9
ENST00000442588	ENSG00000151414	-0.24032	-2.48485	-2.34853	0.0190095	0.30573	-3.20122	NEK7
ENST00000444404	ENSG00000237459	-0.459879	-1.49552	-2.34848	0.0190122	0.30573	-3.20097	MPIG6B
ENST00000562439	ENSG00000159579	0.246061	-3.0653	2.34831	0.0190208	0.305812	-3.20904	RSPRY1
ENST00000553528	ENSG00000166165	-0.293328	-2.54529	-2.34798	0.0190375	0.305906	-3.20384	CKB
ENST00000469599	ENSG00000012817	0.0630829	0.573895	2.34796	0.0190387	0.305906	-3.65111	KDM5D
ENST00000438704	ENSG00000164104	0.1395	4.98759	2.34796	0.019039	0.305906	-4.00153	HMGB2
ENST00000506755	ENSG00000131503	0.060493	2.78592	2.34777	0.0190485	0.305906	-3.58827	ANKHD1
ENST00000600255	ENSG00000269374	-0.119842	1.1194	-2.34767	0.0190537	0.305906	-3.31886	AC011497.2
ENST00000488196	ENSG00000082146	-0.235012	-0.530345	-2.34765	0.0190545	0.305906	-3.20528	STRADB
ENST00000311044	ENSG00000174586	0.243992	-0.897475	2.34758	0.0190583	0.305906	-3.19997	ZNF497
ENST00000328159	ENSG00000143549	-0.0884775	5.21634	-2.34757	0.0190587	0.305906	-4.03109	TPM3
ENST00000624093	ENSG00000165804	-0.218119	-1.23445	-2.34756	0.0190589	0.305906	-3.19837	ZNF219
ENST00000382393	ENSG00000172785	-0.288651	-3.03272	-2.34745	0.0190645	0.305939	-3.21018	CBWD1
ENST00000288599	ENSG00000084676	-0.643038	3.06363	-2.34726	0.0190742	0.306036	-3.70286	NCOA1
ENST00000445280	ENSG00000188938	0.258523	-1.14234	2.34701	0.0190873	0.306166	-3.20083	FAM120AOS
ENST00000513604	ENSG00000169247	-0.23705	-2.80396	-2.34696	0.0190895	0.306166	-3.20871	SH3TC2
ENST00000487466	ENSG00000114857	0.0609023	5.17065	2.34675	0.0191002	0.306236	-4.03249	NKTR
ENST00000615383	ENSG00000275835	0.197282	3.08003	2.34674	0.019101	0.306236	-3.65298	TUBGCP5
ENST00000649529	ENSG00000187608	0.228019	3.72883	2.34661	0.0191075	0.306252	-3.79076	ISG15
ENST00000537663	ENSG00000180537	-0.544428	-1.17904	-2.34658	0.0191092	0.306252	-3.20315	RNF182
ENST00000580989	ENSG00000082397	0.232983	-2.55293	2.34641	0.0191179	0.306334	-3.20517	EPB41L3
ENST00000409025	ENSG00000168883	0.258087	-3.01455	2.34605	0.0191361	0.306569	-3.21282	USP39
ENST00000374867	ENSG00000099250	0.286314	-2.96332	2.34559	0.0191594	0.306855	-3.21253	NRP1
ENST00000491415	ENSG00000117597	0.0391601	5.20836	2.34556	0.0191612	0.306855	-4.04495	UTP25
ENST00000460448	ENSG00000174776	-0.28332	-2.52886	-2.34535	0.0191717	0.306966	-3.20782	WDR49
ENST00000505699	ENSG00000108846	-0.57682	0.656373	-2.34525	0.0191773	0.306998	-3.27506	ABCC3
ENST00000559603	ENSG00000173821	0.11134	2.5771	2.34505	0.0191872	0.307065	-3.55415	RNF213
ENST00000418019	ENSG00000135913	-0.398999	-0.264041	-2.34502	0.0191887	0.307065	-3.22091	USP37
ENST00000623527	ENSG00000148600	-0.300942	-2.14282	-2.3448	0.0192003	0.307194	-3.20557	CDHR1
ENST00000577246	ENSG00000141030	-0.346532	-1.44071	-2.34473	0.0192039	0.307194	-3.2042	COPS3
ENST00000625282	ENSG00000197694	0.0554157	5.5098	2.34452	0.0192145	0.307307	-4.10403	SPTAN1
ENST00000505065	ENSG00000158985	0.0359693	6.38468	2.34413	0.0192346	0.307493	-4.28674	CDC42SE2
ENST00000485002	ENSG00000162591	-0.349511	-0.476693	-2.34412	0.019235	0.307493	-3.30781	MEGF6
ENST00000581484	ENSG00000169696	-0.301499	-2.7511	-2.34408	0.019237	0.307493	-3.21346	ASPSCR1
ENST00000272091	ENSG00000143751	-0.0315836	5.79199	-2.34394	0.019244	0.307511	-4.15383	SDE2
ENST00000606098	ENSG00000154814	0.0748763	3.67829	2.34392	0.0192453	0.307511	-3.76548	OXNAD1
ENST00000532266	ENSG00000079459	-0.231937	-2.61108	-2.34374	0.0192543	0.307537	-3.21214	FDFT1
ENST00000480599	ENSG00000135218	0.106406	1.62554	2.34368	0.0192575	0.307537	-3.40808	CD36
ENST00000599111	ENSG00000105499	-0.37373	-1.68508	-2.34368	0.0192577	0.307537	-3.21033	PLA2G4C
ENST00000566431	ENSG00000103196	0.288342	-2.27746	2.34355	0.0192643	0.307569	-3.20836	CRISPLD2
ENST00000617983	ENSG00000276017	0.272212	-0.489779	2.3435	0.0192669	0.307569	-3.21921	AC007325.1
ENST00000586859	ENSG00000167881	0.197136	-0.895971	2.34336	0.0192741	0.307625	-3.20737	SRP68
ENST00000479146	ENSG00000131828	0.136952	0.545737	2.34322	0.0192811	0.307681	-3.27033	PDHA1
ENST00000361157	ENSG00000126709	0.210771	4.90191	2.34306	0.0192895	0.307696	-4.00011	IFI6
ENST00000357666	ENSG00000180257	0.258407	2.41188	2.34291	0.0192974	0.307696	-3.54536	ZNF816
ENST00000367023	ENSG00000009790	0.0663213	4.5618	2.34286	0.0192999	0.307696	-3.93024	TRAF3IP3
ENST00000254322	ENSG00000132002	-0.0365754	6.17971	-2.34284	0.0193007	0.307696	-4.24351	DNAJB1
ENST00000552501	ENSG00000258359	-0.0929567	0.930321	-2.34282	0.0193019	0.307696	-3.30771	PCNPP1
ENST00000481227	ENSG00000178104	0.217561	-2.52072	2.34278	0.0193037	0.307696	-3.21127	PDE4DIP
ENST00000402854	ENSG00000220517	0.101524	2.68858	2.34265	0.0193103	0.307744	-3.58684	ASS1P1
ENST00000377464	ENSG00000142599	0.103946	5.43592	2.34253	0.0193169	0.30779	-4.0904	RERE
ENST00000559424	ENSG00000138593	-0.40911	-1.67183	-2.3424	0.0193233	0.30779	-3.21127	SECISBP2L
ENST00000441425	ENSG00000230624	-0.18394	-3.36203	-2.34239	0.019324	0.30779	-3.22736	DDX39B
ENST00000399774	ENSG00000015475	-0.709013	0.156773	-2.3422	0.019334	0.307811	-3.2964	BID
ENST00000596239	ENSG00000105197	-0.22035	-2.04452	-2.34218	0.0193346	0.307811	-3.20936	TIMM50
ENST00000474348	ENSG00000082996	0.180051	4.0382	2.34211	0.0193385	0.307811	-3.84143	RNF13
ENST00000486410	ENSG00000120697	0.265946	-1.29692	2.34205	0.0193415	0.307811	-3.21133	ALG5
ENST00000476613	ENSG00000125347	-0.0596386	4.49569	-2.34201	0.0193433	0.307811	-3.90476	IRF1
ENST00000222693	ENSG00000105971	-0.189301	0.418224	-2.3418	0.0193542	0.307895	-3.25734	CAV2
ENST00000515467	ENSG00000185986	0.138524	0.462556	2.34177	0.0193558	0.307895	-3.2711	SDHAP3
ENST00000523249	ENSG00000070718	0.112671	1.18882	2.34168	0.0193607	0.307915	-3.34711	AP3M2
ENST00000581161	ENSG00000176225	0.501287	1.07625	2.34156	0.0193667	0.307953	-3.37449	RTTN
ENST00000472298	ENSG00000139597	0.0556841	2.89399	2.34134	0.0193779	0.308074	-3.62347	N4BP2L1
ENST00000496736	ENSG00000057019	0.0693097	2.16563	2.34105	0.019393	0.308257	-3.49209	DCBLD2
ENST00000535298	ENSG00000083812	-0.299195	-1.3811	-2.34084	0.019404	0.308259	-3.23156	ZNF324
ENST00000219479	ENSG00000103202	-0.309603	2.08592	-2.34082	0.0194051	0.308259	-3.50521	NME4
ENST00000515790	ENSG00000118816	-0.207208	-1.0057	-2.34081	0.0194054	0.308259	-3.21462	CCNI
ENST00000638208	ENSG00000257267	-0.26999	2.2106	-2.34077	0.0194076	0.308259	-3.51429	ZNF271P
ENST00000357586	ENSG00000100280	-0.424931	1.06362	-2.34065	0.0194136	0.308298	-3.3686	AP1B1
ENST00000355725	ENSG00000125676	0.3237	5.06432	2.3405	0.0194215	0.308332	-4.04732	THOC2
ENST00000425389	ENSG00000214022	-0.349209	2.72242	-2.34046	0.0194237	0.308332	-3.59665	REPIN1
ENST00000371380	ENSG00000138193	0.111011	0.213557	2.3404	0.0194266	0.308332	-3.24843	PLCE1
ENST00000554879	ENSG00000100731	0.0689328	5.12142	2.34017	0.0194384	0.308391	-4.03223	PCNX1
ENST00000332499	ENSG00000186834	-0.0423734	5.39183	-2.34016	0.0194391	0.308391	-4.0848	HEXIM1
ENST00000537025	ENSG00000182481	-0.376789	-1.44412	-2.34008	0.0194433	0.308391	-3.21295	KPNA2
ENST00000344850	ENSG00000121964	-0.379928	-2.72073	-2.34005	0.0194448	0.308391	-3.22083	GTDC1
ENST00000595139	ENSG00000132002	0.30793	-2.05028	2.33994	0.0194506	0.308426	-3.21448	DNAJB1
ENST00000600748	ENSG00000104980	0.34254	-0.502129	2.33967	0.0194646	0.308581	-3.22224	TIMM44
ENST00000522154	ENSG00000237693	0.0991202	1.07404	2.33961	0.0194676	0.308581	-3.33158	IRGM
ENST00000229214	ENSG00000111615	0.0474989	5.4449	2.33923	0.0194874	0.308646	-4.10894	KRR1
ENST00000367364	ENSG00000081237	0.0603329	5.43012	2.33922	0.0194878	0.308646	-4.10641	PTPRC
ENST00000418498	ENSG00000258227	0.251767	-2.96097	2.33918	0.0194902	0.308646	-3.22492	CLEC5A
ENST00000470609	ENSG00000136449	0.227349	-2.34849	2.33915	0.0194917	0.308646	-3.21711	MYCBPAP
ENST00000621401	ENSG00000180155	-0.28198	0.35724	-2.33912	0.0194932	0.308646	-3.25753	LYNX1
ENST00000300060	ENSG00000166825	0.0930348	6.177	2.33911	0.0194934	0.308646	-4.24892	ANPEP
ENST00000566604	ENSG00000140650	0.310077	-2.08371	2.33902	0.0194985	0.308671	-3.21736	PMM2
ENST00000644146	ENSG00000133835	0.058033	4.30041	2.33895	0.0195022	0.308671	-3.8809	HSD17B4
ENST00000614136	ENSG00000112081	0.0561212	3.80228	2.33878	0.0195106	0.308736	-3.79456	SRSF3
ENST00000462237	ENSG00000094841	-0.336161	-1.70618	-2.33873	0.0195135	0.308736	-3.2157	UPRT
ENST00000421835	ENSG00000233999	0.22554	-2.45508	2.33844	0.0195286	0.308918	-3.21969	IGKV3OR2-268
ENST00000647584	ENSG00000132199	0.124873	2.11051	2.33833	0.0195339	0.308945	-3.50227	ENOSF1
ENST00000636748	ENSG00000049618	0.0583138	6.08669	2.33824	0.0195389	0.308967	-4.23228	ARID1B
ENST00000529726	ENSG00000110172	0.0409749	4.80605	2.33814	0.0195442	0.308993	-3.98079	CHORDC1
ENST00000543473	ENSG00000111707	-0.0281053	6.63459	-2.33804	0.0195493	0.309016	-4.3485	SUDS3
ENST00000370630	ENSG00000117151	0.0562549	6.30348	2.33767	0.0195686	0.309265	-4.27692	CTBS
ENST00000496851	ENSG00000026297	-0.27123	-2.33945	-2.33752	0.0195762	0.309307	-3.22164	RNASET2
ENST00000503174	ENSG00000151623	0.244418	-2.09921	2.33742	0.0195816	0.309307	-3.21929	NR3C2
ENST00000430215	ENSG00000115486	-0.391763	-1.45431	-2.33741	0.0195821	0.309307	-3.22063	GGCX
ENST00000617412	ENSG00000145632	-0.301331	-1.06147	-2.33729	0.0195884	0.309348	-3.22321	PLK2
ENST00000367663	ENSG00000135597	-0.53586	0.529874	-2.33702	0.0196026	0.309516	-3.29723	REPS1
ENST00000503136	ENSG00000170074	0.26531	-1.81135	2.33684	0.019612	0.309606	-3.21854	FAM153A
ENST00000592629	ENSG00000132478	0.229652	-2.59057	2.33665	0.0196219	0.309693	-3.22443	UNK
ENST00000579793	ENSG00000264343	0.0589948	6.6497	2.33659	0.0196247	0.309693	-4.35286	NOTCH2NLA
ENST00000396234	ENSG00000145703	0.280525	-2.93835	2.33619	0.0196456	0.309965	-3.23045	IQGAP2
ENST00000643453	ENSG00000163635	0.0623733	5.40867	2.33592	0.01966	0.310102	-4.09684	ATXN7
ENST00000578324	ENSG00000161960	0.496966	1.92461	2.33589	0.0196616	0.310102	-3.50906	EIF4A1
ENST00000539275	ENSG00000076043	-0.34328	-1.00534	-2.33567	0.0196728	0.310222	-3.22439	REXO2
ENST00000468447	ENSG00000133606	-0.275204	2.91175	-2.33553	0.0196806	0.310288	-3.64181	MKRN1
ENST00000461434	ENSG00000159352	-0.0883671	1.07784	-2.33536	0.019689	0.310292	-3.34055	PSMD4
ENST00000560014	ENSG00000182718	0.0932779	2.4261	2.33527	0.0196938	0.310292	-3.55431	ANXA2
ENST00000556766	ENSG00000186469	-0.0944562	3.8003	-2.33526	0.0196945	0.310292	-3.79569	GNG2
ENST00000250092	ENSG00000129226	-0.0519776	6.97278	-2.33524	0.0196954	0.310292	-4.43304	CD68
ENST00000425428	ENSG00000026508	0.443219	-1.58153	2.33505	0.0197056	0.310317	-3.28288	CD44
ENST00000462315	ENSG00000138496	0.090131	5.72361	2.33502	0.0197071	0.310317	-4.16369	PARP9
ENST00000428992	ENSG00000162980	0.410078	0.559817	2.33498	0.0197091	0.310317	-3.32026	ARL5A
ENST00000490099	ENSG00000176142	0.264911	-2.90228	2.33494	0.0197115	0.310317	-3.23283	TMEM39A
ENST00000601356	ENSG00000196961	-0.117949	1.17116	-2.33472	0.0197228	0.310438	-3.35441	AP2A1
ENST00000485332	ENSG00000178605	0.143324	1.06458	2.33459	0.0197297	0.310489	-3.34705	GTPBP6
ENST00000382989	ENSG00000196549	0.240084	2.87267	2.33442	0.0197385	0.310571	-3.64969	MME
ENST00000360383	ENSG00000130177	0.296288	-3.14086	2.33429	0.0197456	0.310599	-3.23779	CDC16
ENST00000589203	ENSG00000175322	0.0472059	4.77404	2.33425	0.0197476	0.310599	-3.98018	ZNF519
ENST00000545756	ENSG00000110013	-0.253921	1.19734	-2.33384	0.0197692	0.310793	-3.3713	SIAE
ENST00000354284	ENSG00000149582	0.240096	-2.69664	2.33382	0.0197701	0.310793	-3.23231	TMEM25
ENST00000649498	ENSG00000136100	0.0753989	2.15679	2.33381	0.0197708	0.310793	-3.51282	VPS36
ENST00000265440	ENSG00000105967	-0.150043	4.78406	-2.33361	0.0197809	0.310894	-3.98326	TFEC
ENST00000474118	ENSG00000155744	0.174975	0.718737	2.33352	0.0197859	0.310916	-3.31353	FAM126B
ENST00000532339	ENSG00000026508	0.0475334	4.54742	2.33344	0.0197899	0.310921	-3.94034	CD44
ENST00000367367	ENSG00000081237	-0.327499	4.94284	-2.33331	0.0197967	0.31097	-4.07145	PTPRC
ENST00000445044	ENSG00000163832	0.224641	-1.42469	2.33319	0.0198031	0.31097	-3.22573	ELP6
ENST00000366425	ENSG00000203618	-0.277781	2.64748	-2.33316	0.0198047	0.31097	-3.60675
ENST00000341723	ENSG00000188175	-0.459889	-1.00549	-2.33311	0.0198076	0.31097	-3.23292	HEPACAM2
ENST00000403006	ENSG00000118961	0.28601	-2.94953	2.33296	0.0198151	0.310994	-3.23747	LDAH
ENST00000635855	ENSG00000283239	0.35233	-2.20867	2.33294	0.0198164	0.310994	-3.22844
ENST00000332512	ENSG00000183421	-0.244592	-1.77861	-2.3328	0.0198237	0.311052	-3.22675	RIPK4
ENST00000333039	ENSG00000221890	0.145905	0.484743	2.33268	0.0198298	0.311084	-3.29363	NPTXR
ENST00000473551	ENSG00000099889	-0.262488	-1.14426	-2.33262	0.019833	0.311084	-3.22706	ARVCF
ENST00000434278	ENSG00000105983	0.405442	-1.82325	2.33244	0.0198425	0.31112	-3.23045	LMBR1
ENST00000462235	ENSG00000163527	0.412024	0.535755	2.33244	0.0198426	0.31112	-3.30401	STT3B
ENST00000378060	ENSG00000136100	0.0398305	6.03493	2.33217	0.019857	0.311204	-4.24218	VPS36
ENST00000487129	ENSG00000101132	-0.27795	-1.43649	-2.33211	0.0198604	0.311204	-3.22765	PFDN4
ENST00000361127	ENSG00000198799	0.039865	5.53245	2.33209	0.0198614	0.311204	-4.13519	LRIG2
ENST00000264228	ENSG00000128039	-0.0788149	2.62006	-2.33204	0.0198638	0.311204	-3.58853	SRD5A3
ENST00000622044	ENSG00000253873	-0.268559	0.321981	-2.332	0.0198662	0.311204	-3.27226	PCDHGA11
ENST00000480320	ENSG00000143924	0.0666245	2.61137	2.33193	0.0198698	0.311204	-3.5971	EML4
ENST00000534719	ENSG00000167996	-0.0732847	3.30423	-2.33176	0.0198789	0.311289	-3.7104	FTH1
ENST00000440896	ENSG00000149534	0.306598	-0.629916	2.3316	0.0198869	0.311358	-3.23582	MS4A2
ENST00000023939	ENSG00000022277	-0.338686	4.24233	-2.33111	0.0199129	0.311708	-3.92048	RTF2
ENST00000392485	ENSG00000161547	0.0405345	6.50179	2.33053	0.0199435	0.312085	-4.34347	SRSF2
ENST00000418476	ENSG00000140553	-0.0530579	4.77351	-2.33052	0.0199443	0.312085	-3.99124	UNC45A
ENST00000636183	ENSG00000102805	0.0679192	2.73868	2.33016	0.0199634	0.312327	-3.62561	CLN5
ENST00000367155	ENSG00000162873	-0.274937	-1.63602	-2.32992	0.019976	0.312465	-3.23539	KLHDC8A
ENST00000632363	ENSG00000278087	0.113924	0.442982	2.32941	0.0200032	0.31276	-3.28821	NOMO3
ENST00000467008	ENSG00000124788	0.0783582	5.14307	2.32938	0.0200049	0.31276	-4.05935	ATXN1
ENST00000376958	ENSG00000152749	0.0568416	4.30446	2.32931	0.0200083	0.31276	-3.91245	GPR180
ENST00000370141	ENSG00000122435	0.0555926	4.09926	2.32929	0.0200095	0.31276	-3.87487	TRMT13
ENST00000549685	ENSG00000127337	0.287683	-2.0096	2.32921	0.0200135	0.312767	-3.2341	YEATS4
ENST00000343242	ENSG00000198517	-0.0632525	4.11647	-2.32914	0.0200173	0.312768	-3.86989	MAFK
ENST00000624766	ENSG00000085224	0.29386	-1.73165	2.32896	0.0200273	0.31286	-3.23413	ATRX
ENST00000605953	ENSG00000147687	0.266226	-2.6315	2.32886	0.0200324	0.31286	-3.24077	TATDN1
ENST00000464717	ENSG00000157212	0.0691086	2.48575	2.32883	0.0200341	0.31286	-3.57781	PAXIP1
ENST00000397677	ENSG00000147457	0.0914805	6.52062	2.32875	0.0200383	0.312867	-4.36378	CHMP7
ENST00000472616	ENSG00000006459	0.218566	3.01749	2.32865	0.0200437	0.312895	-3.67455	KDM7A
ENST00000508802	ENSG00000065882	0.491199	-1.26349	2.32837	0.0200587	0.313017	-3.23762	TBC1D1
ENST00000475880	ENSG00000196998	-0.394774	-2.25729	-2.32827	0.0200636	0.313017	-3.23947	WDR45
ENST00000546188	ENSG00000047617	-0.216072	-2.5493	-2.32823	0.0200661	0.313017	-3.24159	ANO2
ENST00000475489	ENSG00000146122	-0.19193	-0.566035	-2.32822	0.0200664	0.313017	-3.24044	DAAM2
ENST00000512388	ENSG00000173011	-0.339196	-2.52022	-2.32815	0.0200701	0.313017	-3.24621	TADA2B
ENST00000533965	ENSG00000197363	-0.0913314	1.71367	-2.32798	0.0200793	0.313017	-3.45029	ZNF517
ENST00000474787	ENSG00000197355	0.182987	1.10134	2.32796	0.0200804	0.313017	-3.36861	UAP1L1
ENST00000486971	ENSG00000179021	-0.390652	-2.06814	-2.32795	0.0200809	0.313017	-3.23861	C3orf38
ENST00000357602	ENSG00000065150	-0.515689	-1.38611	-2.3278	0.0200889	0.313086	-3.25961	IPO5
ENST00000422891	ENSG00000243646	0.355613	-0.914744	2.32746	0.0201067	0.313219	-3.2508	IL10RB
ENST00000264414	ENSG00000036257	0.0358396	5.58585	2.32745	0.0201075	0.313219	-4.15467	CUL3
ENST00000541051	ENSG00000087274	0.0854443	2.64262	2.32743	0.0201084	0.313219	-3.60833	ADD1
ENST00000619268	ENSG00000275333	0.370274	-2.73963	2.32727	0.0201168	0.313292	-3.2457	FAM120B
ENST00000530823	ENSG00000133816	-0.142268	0.654922	-2.32718	0.0201218	0.313312	-3.30973	MICAL2
ENST00000264689	ENSG00000109775	0.195775	2.82416	2.32708	0.020127	0.313337	-3.67099	UFSP2
ENST00000415440	ENSG00000181896	0.0591298	3.80861	2.32689	0.0201375	0.313443	-3.82584	ZNF101
ENST00000339844	ENSG00000198538	-0.210341	-2.48745	-2.3267	0.0201477	0.313469	-3.24366	ZNF28
ENST00000590505	ENSG00000142396	0.0390912	5.88505	2.3267	0.0201478	0.313469	-4.21539	ERVK3-1
ENST00000475709	ENSG00000124357	0.092797	4.87807	2.32665	0.0201502	0.313469	-4.01541	NAGK
ENST00000561773	ENSG00000075131	0.224754	-2.59433	2.32648	0.0201591	0.31352	-3.24469	TIPIN
ENST00000588277	ENSG00000125503	-0.201938	-1.96703	-2.32642	0.0201626	0.31352	-3.24402	PPP1R12C
ENST00000510040	ENSG00000151883	0.0409774	7.75556	2.32638	0.0201645	0.31352	-4.6461	PARP8
ENST00000358741	ENSG00000196338	0.249403	-2.79973	2.32601	0.0201842	0.31377	-3.24797	NLGN3
ENST00000550543	ENSG00000186815	-0.233602	-1.78197	-2.32574	0.0201988	0.313891	-3.23999	TPCN1
ENST00000641710	ENSG00000284690	-0.198255	2.15806	-2.32566	0.020203	0.313891	-3.53995	CD300H
ENST00000582786	ENSG00000108510	0.225757	-1.03106	2.32566	0.0202031	0.313891	-3.24272	MED13
ENST00000484825	ENSG00000265241	-0.316965	-1.84342	-2.32547	0.0202134	0.313995	-3.24158	RBM8A
ENST00000597781	ENSG00000214046	0.349483	-1.99067	2.3254	0.0202172	0.313996	-3.24186	SMIM7
ENST00000497473	ENSG00000134330	0.196536	2.4038	2.32518	0.020229	0.314091	-3.58369	IAH1
ENST00000371132	ENSG00000124222	0.079261	5.22633	2.32515	0.0202306	0.314091	-4.10543	STX16
ENST00000588776	ENSG00000105519	0.0447552	4.20851	2.32473	0.0202529	0.31438	-3.89804	CAPS
ENST00000602402	ENSG00000102580	0.0350271	7.30817	2.32456	0.0202623	0.314462	-4.53296	DNAJC3
ENST00000578049	ENSG00000265808	0.0279104	7.36005	2.3245	0.0202655	0.314462	-4.55136	SEC22B
ENST00000503978	ENSG00000168421	0.220788	0.870781	2.32441	0.0202701	0.314476	-3.35979	RHOH
ENST00000262843	ENSG00000080561	0.307887	0.127219	2.32433	0.0202746	0.314488	-3.29241	MID2
ENST00000553935	ENSG00000100441	-0.289804	1.85231	-2.32406	0.0202889	0.314653	-3.66319	KHNYN
ENST00000378509	ENSG00000205060	0.0309451	4.71201	2.32374	0.0203063	0.314863	-3.99589	SLC35B4
ENST00000368256	ENSG00000163468	-0.129001	1.13624	-2.32367	0.0203098	0.314863	-3.37396	CCT3
ENST00000461583	ENSG00000223532	-0.383846	-1.13902	-2.32359	0.0203146	0.31488	-3.24481	HLA-B
ENST00000628350	ENSG00000162946	0.168459	1.48968	2.32339	0.020325	0.314984	-3.42857	DISC1
ENST00000649389	ENSG00000140022	-0.379866	1.50404	-2.32328	0.0203308	0.31501	-3.43282	STON2
ENST00000428670	ENSG00000070961	0.138313	6.45385	2.32323	0.020334	0.31501	-4.35182	ATP2B1
ENST00000350221	ENSG00000150667	-0.165392	-0.115718	-2.32259	0.0203684	0.315427	-3.26613	FSIP1
ENST00000642180	ENSG00000119866	0.101453	4.49231	2.32253	0.0203715	0.315427	-3.96108	BCL11A
ENST00000308973	ENSG00000174123	0.482874	0.630823	2.32252	0.020372	0.315427	-3.35823	TLR10
ENST00000374135	ENSG00000142751	0.0351585	4.75824	2.32238	0.0203797	0.315489	-4.00561	GPN2
ENST00000618008	ENSG00000160352	0.257563	-2.54359	2.32212	0.0203935	0.315645	-3.25249	ZNF714
ENST00000378697	ENSG00000139684	0.330496	-1.00623	2.32186	0.0204076	0.315787	-3.25121	ESD
ENST00000510235	ENSG00000174227	0.153933	0.768464	2.32175	0.0204138	0.315787	-3.3363	PIGG
ENST00000646979	ENSG00000179583	0.327213	0.132482	2.32169	0.0204168	0.315787	-3.31242	CIITA
ENST00000560707	ENSG00000121297	0.215421	-0.679407	2.32168	0.0204175	0.315787	-3.25356	TSHZ3
ENST00000474246	ENSG00000073584	0.0535403	3.10727	2.32146	0.0204295	0.315799	-3.70783	SMARCE1
ENST00000586287	ENSG00000124731	-0.114107	3.18284	-2.32144	0.0204306	0.315799	-3.7121	TREM1
ENST00000628287	ENSG00000274854	0.311691	0.276763	2.32141	0.0204322	0.315799	-3.30567	IGLV1-44
ENST00000420846	ENSG00000135404	-0.504152	-1.53284	-2.32139	0.020433	0.315799	-3.26019	CD63
ENST00000502852	ENSG00000198585	-0.0649685	3.18311	-2.32125	0.0204407	0.315808	-3.71058	NUDT16
ENST00000319921	ENSG00000173821	0.0769982	5.86322	2.32124	0.020441	0.315808	-4.2283	RNF213
ENST00000514561	ENSG00000150961	0.374903	-1.51675	2.32112	0.0204476	0.31584	-3.24918	SEC24D
ENST00000546557	ENSG00000028203	0.271181	-2.43027	2.32102	0.0204532	0.31584	-3.25418	VEZT
ENST00000358181	ENSG00000170004	0.159675	5.36164	2.321	0.0204542	0.31584	-4.14259	CHD3
ENST00000375110	ENSG00000120616	0.0562088	5.72025	2.32082	0.020464	0.315934	-4.21768	EPC1
ENST00000543065	ENSG00000060237	0.220926	-1.97323	2.32065	0.0204733	0.315982	-3.25049	WNK1
ENST00000564316	ENSG00000103266	-0.393977	-1.52393	-2.3206	0.0204758	0.315982	-3.26309	STUB1
ENST00000466606	ENSG00000116406	0.182014	0.951828	2.32049	0.0204819	0.315982	-3.36328	EDEM3
ENST00000639520	ENSG00000120071	0.0716648	3.10908	2.32048	0.0204824	0.315982	-3.71055	KANSL1
ENST00000368885	ENSG00000123505	-0.0349276	7.42734	-2.32038	0.0204876	0.315982	-4.57521	AMD1
ENST00000531023	ENSG00000129084	-0.304076	0.431876	-2.32033	0.0204908	0.315982	-3.31176	PSMA1
ENST00000361670	ENSG00000149657	0.250354	-0.331137	2.32026	0.0204945	0.315982	-3.26444	LSM14B
ENST00000313143	ENSG00000161202	0.269944	2.1896	2.32022	0.0204966	0.315982	-3.58495	DVL3
ENST00000510028	ENSG00000180104	0.0907695	1.78701	2.32009	0.0205034	0.316016	-3.47714	EXOC3
ENST00000638402	ENSG00000115084	-0.494179	0.231638	-2.32004	0.0205062	0.316016	-3.30688	SLC35F5
ENST00000524451	ENSG00000158636	-0.289354	-1.2677	-2.31997	0.0205101	0.316018	-3.25342	EMSY
ENST00000398901	ENSG00000214745	0.159802	-0.282134	2.31972	0.0205238	0.316137	-3.2681	AL391419.1
ENST00000531365	ENSG00000110324	0.0687596	3.16134	2.31963	0.0205287	0.316137	-3.71872	IL10RA
ENST00000432825	ENSG00000147912	0.266859	0.034696	2.31962	0.0205289	0.316137	-3.28601	FBXO10
ENST00000497213	ENSG00000168137	0.314588	-2.44287	2.31945	0.0205384	0.316226	-3.25683	SETD5
ENST00000537828	ENSG00000133106	0.386975	-0.0284549	2.31928	0.0205477	0.316251	-3.29112	EPSTI1
ENST00000460437	ENSG00000184203	0.0805597	2.68936	2.31916	0.0205542	0.316251	-3.64167	PPP1R2
ENST00000519238	ENSG00000081059	0.0874227	3.03253	2.31905	0.0205601	0.316251	-3.70844	TCF7
ENST00000475364	ENSG00000137200	0.0718978	2.50398	2.31903	0.020561	0.316251	-3.6047	CMTR1
ENST00000524803	ENSG00000166788	0.359151	1.02352	2.31903	0.0205611	0.316251	-3.3892	SAAL1
ENST00000577213	ENSG00000189152	0.0890042	3.3422	2.31901	0.0205622	0.316251	-3.76508	GRAPL
ENST00000505136	ENSG00000120709	0.239203	-1.18463	2.31885	0.020571	0.316329	-3.25504	FAM53C
ENST00000590601	ENSG00000180739	-0.239477	-0.926901	-2.31873	0.0205775	0.316359	-3.25588	S1PR5
ENST00000461958	ENSG00000181220	0.0935885	4.45981	2.31868	0.0205803	0.316359	-3.96023	ZNF746
ENST00000462025	ENSG00000003756	0.329143	-0.656821	2.31853	0.0205887	0.31643	-3.26297	RBM5
ENST00000413407	ENSG00000163904	-0.0916569	3.81861	-2.31842	0.0205943	0.316444	-3.83857	SENP2
ENST00000406175	ENSG00000143924	0.0635965	5.62328	2.31837	0.020597	0.316444	-4.18763	EML4
ENST00000555005	ENSG00000165914	-0.322517	-1.77096	-2.31807	0.0206135	0.316591	-3.25772	TTC7B
ENST00000519810	ENSG00000128694	0.174358	0.971601	2.31806	0.020614	0.316591	-3.38377	OSGEPL1
ENST00000483805	ENSG00000112983	0.186665	0.24804	2.31798	0.0206182	0.316599	-3.29586	BRD8
ENST00000490618	ENSG00000128609	0.103525	1.00403	2.31783	0.0206264	0.316649	-3.37544	NDUFA5
ENST00000582587	ENSG00000166685	-0.297709	-2.16673	-2.31779	0.0206289	0.316649	-3.25802	COG1
ENST00000637195	ENSG00000198689	0.286559	-2.79363	2.31766	0.0206359	0.316701	-3.26493	SLC9A6
ENST00000440906	ENSG00000127311	0.146802	4.1802	2.3174	0.0206502	0.316808	-3.92911	HELB
ENST00000647008	ENSG00000136143	0.127111	0.450824	2.31739	0.0206504	0.316808	-3.31598	SUCLA2
ENST00000219478	ENSG00000103199	0.0676425	2.9614	2.31718	0.0206618	0.316904	-3.69046	ZNF500
ENST00000356891	ENSG00000133641	0.295681	1.72703	2.31712	0.0206655	0.316904	-3.51617	C12orf29
ENST00000354619	ENSG00000086619	0.038349	4.61707	2.31708	0.0206677	0.316904	-3.99243	ERO1B
ENST00000563793	ENSG00000169371	0.18393	0.145586	2.31692	0.0206761	0.316934	-3.29207	SNUPN
ENST00000438958	ENSG00000215252	0.562901	3.16087	2.31691	0.0206771	0.316934	-3.76224	GOLGA8B
ENST00000576634	ENSG00000103351	0.076426	3.41429	2.31681	0.0206823	0.316957	-3.77586	CLUAP1
ENST00000399815	ENSG00000185201	0.124789	5.3708	2.31607	0.0207229	0.317445	-4.14339	IFITM2
ENST00000445782	ENSG00000173272	0.103754	1.44774	2.31604	0.0207244	0.317445	-3.43826	MZT2A
ENST00000401405	ENSG00000100307	0.25218	-1.69312	2.31602	0.0207253	0.317445	-3.25921	CBX7
ENST00000593745	ENSG00000083807	0.0519704	4.72226	2.31592	0.0207311	0.317476	-4.01565	SLC27A5
ENST00000379799	ENSG00000145730	-0.342499	0.441097	-2.31569	0.0207437	0.317566	-3.31576	PAM
ENST00000355654	ENSG00000151353	-0.415729	-2.07888	-2.31559	0.020749	0.317566	-3.26474	TMEM18
ENST00000553894	ENSG00000198208	0.135019	0.353	2.31553	0.0207524	0.317566	-3.31393	RPS6KL1
ENST00000508431	ENSG00000157107	-0.236585	2.2464	-2.3155	0.0207543	0.317566	-3.56851	FCHO2
ENST00000600883	ENSG00000213762	0.236463	-2.33158	2.31547	0.020756	0.317566	-3.26368	ZNF134
ENST00000299022	ENSG00000166035	-0.24601	-2.57011	-2.31541	0.0207592	0.317566	-3.26721	LIPC
ENST00000478683	ENSG00000198586	0.0920349	1.88988	2.31517	0.0207724	0.317711	-3.51042	TLK1
ENST00000431029	ENSG00000058091	0.230721	1.57685	2.31495	0.0207843	0.317836	-3.47981	CDK14
ENST00000390602	ENSG00000211942	0.243303	-1.21878	2.31484	0.0207903	0.31784	-3.26241	IGHV3-13
ENST00000318407	ENSG00000176720	-0.285087	-1.24095	-2.31481	0.020792	0.31784	-3.26127	BOK
ENST00000521786	ENSG00000164574	-0.218494	0.198822	-2.31466	0.0208004	0.317889	-3.29872	GALNT10
ENST00000262879	ENSG00000170471	-0.723275	2.21926	-2.31459	0.0208043	0.317889	-3.6167	RALGAPB
ENST00000300101	ENSG00000166860	0.0378655	4.29392	2.3145	0.0208088	0.317889	-3.93999	ZBTB39
ENST00000268261	ENSG00000140650	-0.0961807	3.7583	-2.31448	0.0208101	0.317889	-3.83502	PMM2
ENST00000584915	ENSG00000101577	-0.0623513	3.01856	-2.31429	0.0208204	0.317989	-3.70261	LPIN2
ENST00000389562	ENSG00000183495	0.407572	0.891866	2.31419	0.0208262	0.318014	-3.37305	EP400
ENST00000524500	ENSG00000164733	-0.270016	-0.575076	-2.31413	0.0208295	0.318014	-3.26947	CTSB
ENST00000526787	ENSG00000151503	-0.126335	0.578443	-2.31379	0.0208483	0.318245	-3.33009	NCAPD3
ENST00000474994	ENSG00000173269	0.189626	-0.704011	2.31367	0.0208546	0.318284	-3.26852	MMRN2
ENST00000425542	ENSG00000100097	0.30327	-1.97188	2.31352	0.0208628	0.318352	-3.2648	LGALS1
ENST00000528109	ENSG00000168061	-0.27201	-2.86954	-2.31314	0.0208836	0.318563	-3.27636	SAC3D1
ENST00000581409	ENSG00000141627	-0.307951	-1.43595	-2.31314	0.0208841	0.318563	-3.26389	DYM
ENST00000415784	ENSG00000181896	0.290225	0.735041	2.31301	0.0208911	0.31859	-3.38841	ZNF101
ENST00000380742	ENSG00000205571	0.227106	-3.30954	2.31297	0.0208933	0.31859	-3.28349	SMN2
ENST00000643828	ENSG00000124788	0.116517	1.4681	2.31289	0.0208975	0.318597	-3.44317	ATXN1
ENST00000417134	ENSG00000213149	-0.172382	-0.508558	-2.31273	0.0209065	0.318606	-3.27251	CNN2P9
ENST00000435634	ENSG00000223496	0.0372026	5.64424	2.31271	0.0209076	0.318606	-4.20323	EXOSC6
ENST00000327026	ENSG00000176155	0.0676547	3.58026	2.31264	0.0209116	0.318606	-3.81105	CCDC57
ENST00000528626	ENSG00000137747	0.191838	-0.150841	2.31261	0.020913	0.318606	-3.28598	TMPRSS13
ENST00000494912	ENSG00000102125	0.128608	1.51417	2.31243	0.0209229	0.318701	-3.45203	TAZ
ENST00000297689	ENSG00000165030	0.0483903	5.85764	2.31215	0.0209384	0.318877	-4.24384	NFIL3
ENST00000505341	ENSG00000169609	0.0475488	3.52201	2.31209	0.0209419	0.318877	-3.8031	C15orf40
ENST00000542497	ENSG00000139626	0.329519	-1.85326	2.31126	0.0209879	0.31952	-3.27069	ITGB7
ENST00000524413	ENSG00000185875	0.472312	-0.0536657	2.3111	0.0209964	0.319592	-3.31585	THNSL1
ENST00000473809	ENSG00000165629	-0.286776	-1.94009	-2.31071	0.0210183	0.319868	-3.27043	ATP5F1C
ENST00000636937	ENSG00000140521	-0.190422	-1.12568	-2.31051	0.0210294	0.319947	-3.26971	POLG
ENST00000439822	ENSG00000115762	0.48871	-1.14586	2.31048	0.0210309	0.319947	-3.27349	PLEKHB2
ENST00000511425	ENSG00000163913	0.227032	-2.47957	2.3104	0.0210356	0.319947	-3.27442	IFT122
ENST00000503393	ENSG00000087266	0.669718	0.790827	2.31035	0.0210385	0.319947	-3.58716	SH3BP2
ENST00000547383	ENSG00000169372	0.330392	-2.01441	2.30995	0.0210607	0.320126	-3.27192	CRADD
ENST00000548048	ENSG00000179088	0.279287	-2.02828	2.30987	0.0210647	0.320126	-3.27209	C12orf42
ENST00000637208	ENSG00000116641	0.224087	0.377297	2.30982	0.0210677	0.320126	-3.32759	DOCK7
ENST00000493181	ENSG00000162971	0.0420413	3.87654	2.30973	0.0210728	0.320126	-3.87201	TYW5
ENST00000463099	ENSG00000243064	-0.309765	-1.12884	-2.30965	0.0210772	0.320126	-3.27234	ABCC13
ENST00000487233	ENSG00000197756	0.0845152	2.92606	2.30962	0.021079	0.320126	-3.70568	RPL37A
ENST00000454014	ENSG00000110888	0.229282	3.93709	2.30955	0.0210826	0.320126	-3.89369	CAPRIN2
ENST00000471408	ENSG00000010295	0.192196	1.03611	2.30942	0.0210897	0.320126	-3.40085	IFFO1
ENST00000478183	ENSG00000159140	0.0552886	4.83784	2.30939	0.0210915	0.320126	-4.05002	SON
ENST00000561213	ENSG00000103855	-0.184465	-0.301302	-2.30922	0.0211009	0.320126	-3.28758	CD276
ENST00000500704	ENSG00000123552	0.526393	0.365938	2.3091	0.021108	0.320126	-3.35048	USP45
ENST00000586456	ENSG00000184640	0.232232	-0.530047	2.30909	0.0211084	0.320126	-3.28436	2021-09-09
ENST00000429934	ENSG00000229677	0.0741202	2.7313	2.30904	0.021111	0.320126	-3.66876	AC018644.1
ENST00000510321	ENSG00000164163	0.0726704	1.52824	2.309	0.0211134	0.320126	-3.46602	ABCE1
ENST00000646199	ENSG00000146416	0.172209	0.112299	2.30893	0.0211171	0.320126	-3.30855	AIG1
ENST00000521665	ENSG00000135077	-0.158058	1.17457	-2.30893	0.0211174	0.320126	-3.40818	HAVCR2
ENST00000616983	ENSG00000170180	-0.393482	-2.43569	-2.30886	0.0211212	0.320126	-3.27837	GYPA
ENST00000614710	ENSG00000182208	-0.174594	3.24979	-2.30886	0.0211213	0.320126	-3.76326	MOB2
ENST00000563180	ENSG00000140968	0.0708427	3.05186	2.30885	0.0211214	0.320126	-3.72688	IRF8
ENST00000471349	ENSG00000164828	0.206957	-1.02098	2.30843	0.0211451	0.320415	-3.2739	SUN1
ENST00000457641	ENSG00000146826	-0.076035	4.04404	-2.30838	0.021148	0.320415	-3.90035	C7orf43
ENST00000581585	ENSG00000101782	-0.295232	3.10987	-2.30786	0.0211769	0.320675	-4.00861	RIOK3
ENST00000341181	ENSG00000080822	0.201365	4.13306	2.30784	0.0211782	0.320675	-3.95836	CLDND1
ENST00000597602	ENSG00000104894	0.25949	-2.66434	2.3078	0.0211804	0.320675	-3.2826	CD37
ENST00000515503	ENSG00000168421	0.403209	-0.627833	2.30778	0.0211811	0.320675	-3.29089	RHOH
ENST00000645406	ENSG00000144747	0.0601604	2.58462	2.30773	0.0211839	0.320675	-3.64061	TMF1
ENST00000281092	ENSG00000151422	0.0440047	4.44623	2.30754	0.0211949	0.320696	-3.98344	FER
ENST00000524241	ENSG00000147684	0.164065	0.371785	2.30754	0.0211949	0.320696	-3.33519	NDUFB9
ENST00000439252	ENSG00000213197	-0.203271	-2.34542	-2.30751	0.0211966	0.320696	-3.27957	AC012066.1
ENST00000392429	ENSG00000164484	0.27293	-1.7965	2.30719	0.0212142	0.320907	-3.2762	TMEM200A
ENST00000615277	ENSG00000154822	-0.053117	7.53939	-2.30696	0.0212271	0.321045	-4.64081	PLCL2
ENST00000407022	ENSG00000168000	-0.288119	-2.21017	-2.30668	0.0212427	0.321157	-3.28625	BSCL2
ENST00000392121	ENSG00000197965	-0.0912679	5.83286	-2.30668	0.0212431	0.321157	-4.24332	MPZL1
ENST00000483641	ENSG00000169507	-0.278001	-1.95486	-2.30663	0.0212458	0.321157	-3.27785	SLC38A11
ENST00000369085	ENSG00000151929	0.0881044	1.74908	2.3065	0.021253	0.321209	-3.50997	BAG3
ENST00000382421	ENSG00000111641	0.317884	-2.81524	2.30612	0.021274	0.321419	-3.28736	NOP2
ENST00000538031	ENSG00000060339	0.293418	0.416578	2.30612	0.0212744	0.321419	-3.35061	CCAR1
ENST00000328024	ENSG00000185236	-0.122743	2.62902	-2.30583	0.0212907	0.321602	-3.6574	RAB11B
ENST00000616557	ENSG00000174792	-0.22364	-0.388654	-2.30577	0.0212941	0.321602	-3.28881	ODAPH
ENST00000498636	ENSG00000158578	-0.403332	-1.42388	-2.30569	0.0212986	0.321613	-3.28078	ALAS2
ENST00000396340	ENSG00000111276	-0.298216	-0.897377	-2.30537	0.0213163	0.321824	-3.29601	CDKN1B
ENST00000480263	ENSG00000172432	0.0656886	2.43064	2.30528	0.0213216	0.32183	-3.61685	GTPBP2
ENST00000571669	ENSG00000127804	-0.377214	-2.36743	-2.30511	0.0213308	0.32183	-3.28542	METTL16
ENST00000519651	ENSG00000171045	0.120545	1.41719	2.30504	0.0213347	0.32183	-3.46227	TSNARE1
ENST00000415229	ENSG00000162174	-0.489625	-0.847607	-2.30504	0.0213347	0.32183	-3.28345	ASRGL1
ENST00000555422	ENSG00000119685	0.311368	-2.17736	2.30503	0.0213356	0.32183	-3.28174	TTLL5
ENST00000587009	ENSG00000167671	-0.272323	-2.63197	-2.3048	0.0213482	0.321965	-3.28895	UBXN6
ENST00000483198	ENSG00000236625	-0.379745	-2.25267	-2.30471	0.0213533	0.321984	-3.28958	C4B
ENST00000650569	ENSG00000117139	0.399693	-2.29626	2.30433	0.021375	0.322254	-3.28489	KDM5B
ENST00000558011	ENSG00000157823	0.336321	-1.89907	2.30395	0.0213963	0.322464	-3.28249	AP3S2
ENST00000493878	ENSG00000157259	0.0487716	3.92357	2.30394	0.0213964	0.322464	-3.89273	GATAD1
ENST00000551197	ENSG00000123066	0.0768443	2.88983	2.30384	0.0214024	0.322497	-3.70346	MED13L
ENST00000396834	ENSG00000164509	-0.27602	-1.78978	-2.30353	0.0214198	0.322654	-3.28283	IL31RA
ENST00000448361	ENSG00000148444	-0.412077	-0.59738	-2.30348	0.0214227	0.322654	-3.29803	COMMD3
ENST00000487162	ENSG00000025708	0.0679862	4.52523	2.30345	0.0214242	0.322654	-4.00753	TYMP
ENST00000526677	ENSG00000110077	0.0502445	5.97001	2.3033	0.0214328	0.322727	-4.28176	MS4A6A
ENST00000408926	ENSG00000221947	0.07281	2.89933	2.30296	0.0214518	0.322956	-3.7078	XKR9
ENST00000511355	ENSG00000239672	0.243426	-1.506	2.30276	0.0214633	0.323073	-3.28438	NME1
ENST00000479187	ENSG00000188906	0.0528437	8.50148	2.30267	0.0214684	0.323092	-4.88695	LRRK2
ENST00000304748	ENSG00000171051	0.060855	9.24077	2.30211	0.0214999	0.323509	-5.10356	FPR1
ENST00000426679	ENSG00000217416	-0.427546	-1.35051	-2.30183	0.021516	0.323695	-3.29915	ISCA1P1
ENST00000252483	ENSG00000130202	0.348711	-1.47109	2.30174	0.0215211	0.323714	-3.28685	NECTIN2
ENST00000622683	ENSG00000275832	-0.238929	-2.69063	-2.30111	0.0215569	0.324195	-3.29676	ARHGAP23
ENST00000592902	ENSG00000172992	0.235308	-2.615	2.30101	0.0215624	0.324222	-3.29436	DCAKD
ENST00000360798	ENSG00000105699	0.330794	-2.4296	2.30091	0.0215681	0.32425	-3.29167	LSR
ENST00000614721	ENSG00000005187	-0.0701834	3.52737	-2.30081	0.0215734	0.324273	-3.82578	ACSM3
ENST00000390615	ENSG00000211955	0.260043	1.21891	2.30057	0.0215873	0.324425	-3.45213	IGHV3-33
ENST00000468772	ENSG00000143398	0.185925	-0.257525	2.29999	0.0216202	0.324862	-3.31157	PIP5K1A
ENST00000440650	ENSG00000105851	-0.249306	4.81519	-2.29976	0.0216331	0.324897	-4.06335	PIK3CG
ENST00000450664	ENSG00000183597	-0.428177	-1.64101	-2.29976	0.0216331	0.324897	-3.29813	TANGO2
ENST00000485090	ENSG00000011454	0.209189	-2.34223	2.29971	0.0216361	0.324897	-3.295	RABGAP1
ENST00000638567	ENSG00000138760	0.0610631	3.50148	2.2996	0.0216423	0.324897	-3.82586	SCARB2
ENST00000534668	ENSG00000156738	0.436848	1.55193	2.2996	0.0216424	0.324897	-3.56179	MS4A1
ENST00000553672	ENSG00000182512	-0.324047	3.79001	-2.29955	0.0216453	0.324897	-3.88964	GLRX5
ENST00000222462	ENSG00000002745	0.256487	-0.120875	2.2991	0.0216711	0.325226	-3.33034	WNT16
ENST00000520667	ENSG00000055147	-0.497594	-0.199481	-2.29899	0.021677	0.325258	-3.31921	FAM114A2
ENST00000566634	ENSG00000140400	0.262032	-3.13906	2.29879	0.0216889	0.325379	-3.30787	MAN2C1
ENST00000520322	ENSG00000043462	0.0435652	5.63103	2.29857	0.0217011	0.325505	-4.22702	LCP2
ENST00000481136	ENSG00000114209	0.171492	0.68581	2.29835	0.0217135	0.325552	-3.37729	PDCD10
ENST00000371837	ENSG00000107798	0.258181	3.03521	2.29833	0.021715	0.325552	-3.75547	LIPA
ENST00000390283	ENSG00000211638	0.262526	-0.108207	2.29832	0.0217157	0.325552	-3.33268	IGLV8-61
ENST00000459732	ENSG00000151150	0.107978	0.918508	2.29817	0.0217238	0.325617	-3.40393	ANK3
ENST00000448427	ENSG00000243147	-0.261494	-1.41293	-2.29798	0.0217345	0.325721	-3.29383	MRPL33
ENST00000425019	ENSG00000071054	-0.588988	-1.34914	-2.29777	0.0217471	0.325798	-3.29816	MAP4K4
ENST00000428776	ENSG00000228808	0.0899133	1.24682	2.29776	0.0217473	0.325798	-3.44949	HMGB3P4
ENST00000340967	ENSG00000177076	-0.0854348	1.84614	-2.29765	0.0217538	0.325837	-3.53639	ACER2
ENST00000582660	ENSG00000146872	-0.153319	-0.183845	-2.2973	0.0217739	0.326082	-3.31451	TLK2
ENST00000370163	ENSG00000162688	0.393892	-2.74571	2.29702	0.0217895	0.326217	-3.30408	AGL
ENST00000505735	ENSG00000163291	0.232963	-1.77233	2.29691	0.0217959	0.326217	-3.29522	PAQR3
ENST00000458629	ENSG00000172215	-0.174693	1.14592	-2.29687	0.0217985	0.326217	-3.44482	CXCR6
ENST00000439383	ENSG00000175166	-0.171462	5.68887	-2.29679	0.0218029	0.326217	-4.25411	PSMD2
ENST00000397775	ENSG00000120910	0.327872	-2.31932	2.29666	0.0218105	0.326217	-3.29904	PPP3CC
ENST00000481425	ENSG00000135185	0.115518	0.977084	2.29665	0.0218108	0.326217	-3.41835	TMEM243
ENST00000566008	ENSG00000169018	0.38133	-1.83909	2.29646	0.0218219	0.326217	-3.30326	FEM1B
ENST00000324379	ENSG00000084072	-0.365371	1.83127	-2.29628	0.0218322	0.326217	-3.56261	PPIE
ENST00000409813	ENSG00000077044	0.495198	1.04326	2.29626	0.0218334	0.326217	-3.43251	DGKD
ENST00000258411	ENSG00000135925	0.145123	0.769599	2.29623	0.0218347	0.326217	-3.39815	WNT10A
ENST00000440180	ENSG00000003402	0.0589683	4.73654	2.29615	0.0218394	0.326217	-4.06174	CFLAR
ENST00000336454	ENSG00000079335	0.0462078	5.57824	2.29613	0.0218406	0.326217	-4.23159	CDC14A
ENST00000579674	ENSG00000167543	0.123212	0.937742	2.2961	0.0218423	0.326217	-3.41333	TP53I13
ENST00000494437	ENSG00000177674	0.0579277	3.46834	2.29606	0.0218449	0.326217	-3.82211	AGTRAP
ENST00000432992	ENSG00000007237	-0.222537	1.20581	-2.29604	0.0218461	0.326217	-3.54833	GAS7
ENST00000451311	ENSG00000205542	0.0447228	11.3549	2.29603	0.0218463	0.326217	-5.81598	TMSB4X
ENST00000491667	ENSG00000114126	0.24258	-2.88612	2.296	0.0218479	0.326217	-3.30942	TFDP2
ENST00000503120	ENSG00000170476	0.293566	-0.424229	2.29578	0.0218609	0.326314	-3.31539	MZB1
ENST00000570174	ENSG00000102910	-0.344355	-0.114923	-2.29576	0.021862	0.326314	-3.32174	LONP2
ENST00000263270	ENSG00000042753	-0.090276	4.56667	-2.29559	0.0218714	0.326358	-4.02941	AP2S1
ENST00000618892	ENSG00000140740	0.0662656	2.20328	2.29557	0.0218726	0.326358	-3.60201	UQCRC2
ENST00000357266	ENSG00000096060	0.0937397	6.22739	2.29544	0.0218801	0.326395	-4.36307	FKBP5
ENST00000455302	ENSG00000181016	0.141291	0.501371	2.2954	0.0218827	0.326395	-3.37197	LSMEM1
ENST00000463551	ENSG00000005022	-0.246652	-0.526892	-2.29523	0.0218924	0.326483	-3.30818	SLC25A5
ENST00000536245	ENSG00000112419	0.188195	-0.561501	2.2951	0.0218996	0.326534	-3.30744	PHACTR2
ENST00000497427	ENSG00000071794	0.217824	-1.90638	2.29494	0.0219093	0.326568	-3.30007	HLTF
ENST00000597743	ENSG00000160014	-0.34772	0.00989375	-2.29493	0.0219096	0.326568	-3.39481	CALM3
ENST00000491211	ENSG00000033867	0.142657	0.409362	2.2946	0.0219284	0.326657	-3.36654	SLC4A7
ENST00000564734	ENSG00000128731	0.317096	0.186038	2.2946	0.0219286	0.326657	-3.34648	HERC2
ENST00000377304	ENSG00000241058	0.0473244	4.24092	2.29457	0.0219302	0.326657	-3.97595	NSUN6
ENST00000589656	ENSG00000115268	-0.268558	-2.34341	-2.29451	0.0219335	0.326657	-3.30511	RPS15
ENST00000381883	ENSG00000205808	0.0544955	4.14067	2.29449	0.0219347	0.326657	-3.96046	PLPP6
ENST00000505221	ENSG00000249915	0.278107	-2.32159	2.2944	0.0219402	0.326682	-3.3043	PDCD6
ENST00000418299	ENSG00000155542	-0.303716	-1.1771	-2.29421	0.0219508	0.326783	-3.30117	SETD9
ENST00000323534	ENSG00000181467	-0.0360082	7.16785	-2.29393	0.0219673	0.326972	-4.57433	RAP2B
ENST00000378037	ENSG00000136108	0.394703	1.19739	2.2937	0.0219804	0.327054	-3.49312	CKAP2
ENST00000650506	ENSG00000117139	0.0749139	2.83557	2.29365	0.0219836	0.327054	-3.71535	KDM5B
ENST00000486947	ENSG00000107614	0.154644	-0.0684996	2.29363	0.0219843	0.327054	-3.32632	TRDMT1
ENST00000527700	ENSG00000184014	0.0778109	4.8419	2.29328	0.0220047	0.327301	-4.08229	DENND5A
ENST00000334462	ENSG00000168890	-0.292677	-2.61066	-2.29317	0.0220107	0.327334	-3.31054	TMEM150A
ENST00000486463	ENSG00000186281	0.251481	-2.94518	2.29296	0.0220231	0.327375	-3.31619	GPAT2
ENST00000649435	ENSG00000180398	-0.491997	-2.0046	-2.29281	0.0220318	0.327375	-3.3117	MCFD2
ENST00000546780	ENSG00000198001	0.056054	2.54423	2.29274	0.022036	0.327375	-3.669	IRAK4
ENST00000378566	ENSG00000005238	-0.319015	2.50181	-2.29267	0.0220398	0.327375	-3.65251	FAM214B
ENST00000402458	ENSG00000100138	-0.23699	-3.10692	-2.29266	0.0220404	0.327375	-3.32074	SNU13
ENST00000381626	ENSG00000122643	-0.443066	-0.281717	-2.29265	0.0220411	0.327375	-3.3279	NT5C3A
ENST00000615421	ENSG00000269713	0.144666	2.91855	2.29264	0.0220415	0.327375	-3.74241	NBPF9
ENST00000357096	ENSG00000164398	0.593573	-0.888555	2.29256	0.0220463	0.327375	-3.31965	ACSL6
ENST00000498730	ENSG00000114857	0.0678104	5.37207	2.29253	0.022048	0.327375	-4.18999	NKTR
ENST00000356575	ENSG00000162591	0.361937	1.30051	2.29225	0.0220642	0.327515	-3.528	MEGF6
ENST00000359242	ENSG00000122417	0.0564074	4.76298	2.29223	0.0220651	0.327515	-4.08196	ODF2L
ENST00000622332	ENSG00000130703	-0.40989	-2.16866	-2.2921	0.022073	0.327542	-3.31005	OSBPL2
ENST00000260270	ENSG00000137714	0.0503529	3.91101	2.29207	0.0220746	0.327542	-3.92294	FDX1
ENST00000530217	ENSG00000214967	0.236783	0.581726	2.29196	0.0220811	0.327582	-3.39118	NPIPA7
ENST00000359863	ENSG00000196367	0.135395	5.27507	2.29164	0.0220996	0.32776	-4.17823	TRRAP
ENST00000394323	ENSG00000213462	0.0726758	6.40742	2.29162	0.0221008	0.32776	-4.407	ERV3-1
ENST00000513565	ENSG00000168944	0.0939782	3.5013	2.29144	0.0221112	0.327832	-3.84168	CEP120
ENST00000225941	ENSG00000108798	-0.0583441	4.15917	-2.29137	0.0221153	0.327832	-3.96148	ABI3
ENST00000508596	ENSG00000150627	0.359341	-1.01462	2.29127	0.0221209	0.327832	-3.31011	WDR17
ENST00000554569	ENSG00000129465	0.207938	-0.0917448	2.29127	0.022121	0.327832	-3.33203	RIPK3
ENST00000416159	ENSG00000120913	-0.298403	-0.921039	-2.29117	0.0221267	0.327859	-3.30791	PDLIM2
ENST00000367570	ENSG00000198216	0.222751	1.83872	2.29088	0.0221435	0.328051	-3.55799	CACNA1E
ENST00000471759	ENSG00000137955	0.0583775	3.6675	2.29068	0.0221553	0.328169	-3.87912	RABGGTB
ENST00000475243	ENSG00000124164	0.0426872	5.25416	2.29057	0.0221615	0.328205	-4.17065	VAPB
ENST00000489637	ENSG00000196814	0.1117	1.87215	2.29028	0.0221787	0.328394	-3.56092	MVB12B
ENST00000372479	ENSG00000089682	-0.420722	-1.14599	-2.29022	0.022182	0.328394	-3.31348	RBM41
ENST00000512507	ENSG00000113648	0.0521408	7.88362	2.28998	0.0221958	0.32852	-4.75639	H2AFY
ENST00000621128	ENSG00000149294	-0.283561	-0.771349	-2.28994	0.0221982	0.32852	-3.31118	NCAM1
ENST00000495949	ENSG00000170471	0.125382	0.931723	2.28956	0.0222203	0.328791	-3.42261	RALGAPB
ENST00000530562	ENSG00000166435	0.311669	-0.876113	2.28928	0.0222368	0.328958	-3.31412	XRRA1
ENST00000480651	ENSG00000138688	0.156784	1.29486	2.28923	0.0222393	0.328958	-3.47511	KIAA1109
ENST00000570606	ENSG00000070366	0.209655	-2.31425	2.28891	0.0222581	0.329039	-3.31414	SMG6
ENST00000425654	ENSG00000149970	-0.28706	-2.37153	-2.28889	0.0222594	0.329039	-3.31646	CNKSR2
ENST00000411857	ENSG00000236539	0.0590034	4.60069	2.28881	0.0222638	0.329039	-4.05012	HNRNPA1P54
ENST00000552478	ENSG00000065357	0.081862	4.07139	2.2888	0.0222645	0.329039	-3.95445	DGKA
ENST00000409549	ENSG00000115318	-0.150425	1.84115	-2.28876	0.0222667	0.329039	-3.5477	LOXL3
ENST00000246229	ENSG00000126003	-0.0687632	4.41225	-2.28869	0.0222712	0.329039	-4.01947	PLAGL2
ENST00000530541	ENSG00000078902	-0.388998	-1.88889	-2.28861	0.0222754	0.329039	-3.31717	TOLLIP
ENST00000336577	ENSG00000008516	0.075967	7.19289	2.28857	0.0222781	0.329039	-4.59558	MMP25
ENST00000518074	ENSG00000164808	0.314624	1.20402	2.28851	0.0222818	0.329039	-3.46746	SPIDR
ENST00000520072	ENSG00000036448	-0.482213	0.508194	-2.28844	0.0222859	0.329039	-3.40331	MYOM2
ENST00000542123	ENSG00000213782	0.165929	1.61529	2.28829	0.0222942	0.329039	-3.52832	DDX47
ENST00000622371	ENSG00000150403	0.0608702	3.86324	2.28829	0.0222944	0.329039	-3.91209	TMCO3
ENST00000546312	ENSG00000168003	0.271645	-0.64499	2.28827	0.0222957	0.329039	-3.31853	SLC3A2
ENST00000601198	ENSG00000174837	0.286625	-1.32998	2.28821	0.0222993	0.329039	-3.3142	ADGRE1
ENST00000351677	ENSG00000179295	0.0252156	6.75294	2.28815	0.0223026	0.329039	-4.49632	PTPN11
ENST00000627112	ENSG00000277421	0.201305	0.751487	2.28788	0.0223186	0.329185	-3.42415	ZNF280B
ENST00000514906	ENSG00000176055	0.0970919	1.04537	2.28785	0.0223202	0.329185	-3.45053	MBLAC2
ENST00000557452	ENSG00000258679	0.0557465	3.43582	2.28767	0.0223309	0.329197	-3.83801	AC121758.1
ENST00000545167	ENSG00000215021	0.281049	-2.48513	2.28763	0.0223332	0.329197	-3.31891	PHB2
ENST00000323938	ENSG00000116977	0.244547	-3.22748	2.2876	0.0223346	0.329197	-3.33253	LGALS8
ENST00000432616	ENSG00000183574	0.221885	3.90084	2.28754	0.0223382	0.329197	-3.93964	RNF5
ENST00000378979	ENSG00000171984	-0.110568	1.9742	-2.28745	0.0223437	0.329197	-3.58147	SHLD1
ENST00000393708	ENSG00000267673	0.333374	-1.56742	2.28744	0.0223441	0.329197	-3.31411	FDX2
ENST00000392715	ENSG00000100664	-0.391196	3.68343	-2.28735	0.0223492	0.329204	-3.9182	EIF5
ENST00000439958	ENSG00000149532	0.41233	2.61537	2.28727	0.0223542	0.329204	-3.72466	CPSF7
ENST00000370455	ENSG00000112305	0.496897	1.1337	2.28723	0.0223562	0.329204	-3.4889	SMAP1
ENST00000582885	ENSG00000176155	-0.129946	0.464693	-2.28707	0.0223657	0.329269	-3.37436	CCDC57
ENST00000508892	ENSG00000167100	-0.237639	-2.59472	-2.28703	0.0223683	0.329269	-3.32258	SAMD14
ENST00000358697	ENSG00000198205	0.048013	4.13704	2.2868	0.0223816	0.329338	-3.97657	ZXDA
ENST00000591371	ENSG00000141376	0.340678	-1.49425	2.28677	0.0223831	0.329338	-3.31403	BCAS3
ENST00000467149	ENSG00000115935	0.0804123	3.69505	2.28669	0.022388	0.329338	-3.89167	WIPF1
ENST00000326427	ENSG00000135916	0.282728	3.02668	2.28668	0.0223884	0.329338	-3.8014	ITM2C
ENST00000056233	ENSG00000050344	0.0941209	3.15293	2.2865	0.0223993	0.329352	-3.79359	NFE2L3
ENST00000261439	ENSG00000065882	-0.0444557	6.41373	-2.28649	0.0223995	0.329352	-4.41257	TBC1D1
ENST00000461952	ENSG00000122406	0.0536084	3.13594	2.28647	0.0224009	0.329352	-3.79182	RPL5
ENST00000335658	ENSG00000121570	-0.249945	-2.46978	-2.28618	0.0224178	0.329543	-3.32291	DPPA4
ENST00000445610	ENSG00000228964	-0.458605	-2.35472	-2.28598	0.0224294	0.329633	-3.32273	HLA-B
ENST00000571664	ENSG00000132514	0.377774	0.413163	2.28581	0.0224397	0.329633	-3.39034	CLEC10A
ENST00000412176	ENSG00000229106	0.0986439	1.67005	2.28581	0.0224398	0.329633	-3.54548	BTBD6P1
ENST00000307662	ENSG00000171992	0.229781	-1.1027	2.28575	0.022443	0.329633	-3.31878	SYNPO
ENST00000559078	ENSG00000128463	-0.241599	-1.58767	-2.28575	0.0224431	0.329633	-3.31551	EMC4
ENST00000620267	ENSG00000277481	-0.228839	0.344554	-2.28558	0.0224532	0.329724	-3.3704	PKD1L3
ENST00000520517	ENSG00000164919	0.330089	0.42129	2.28527	0.0224716	0.329899	-3.40539	COX6C
ENST00000261601	ENSG00000101557	0.0453595	4.56545	2.28524	0.0224728	0.329899	-4.05912	USP14
ENST00000552013	ENSG00000187109	0.269322	-1.18261	2.28517	0.0224774	0.32991	-3.32043	NAP1L1
ENST00000510312	ENSG00000214944	-0.199219	-0.765038	-2.28483	0.0224975	0.330148	-3.32072	ARHGEF28
ENST00000409913	ENSG00000180398	0.526745	-2.14888	2.28471	0.0225041	0.330177	-3.3222	MCFD2
ENST00000559278	ENSG00000170776	0.102448	2.05251	2.2846	0.0225109	0.330177	-3.59989	AKAP13
ENST00000239940	ENSG00000070087	0.38993	-0.691993	2.28454	0.0225142	0.330177	-3.33616	PFN2
ENST00000418561	ENSG00000052841	0.283145	-1.50531	2.28449	0.0225172	0.330177	-3.31956	TTC17
ENST00000490354	ENSG00000131051	-0.246116	-0.65889	-2.28446	0.0225188	0.330177	-3.32592	RBM39
ENST00000622079	ENSG00000277147	0.0693376	2.68464	2.28429	0.0225291	0.330272	-3.71468	LINC00869
ENST00000252744	ENSG00000130449	0.0300065	6.32289	2.28418	0.0225352	0.330304	-4.40121	ZSWIM6
ENST00000451557	ENSG00000004809	0.250909	-2.80901	2.28399	0.0225465	0.330364	-3.33087	SLC22A16
ENST00000383763	ENSG00000206557	-0.219838	-1.53724	-2.28397	0.0225476	0.330364	-3.31922	TRIM71
ENST00000492759	ENSG00000231834	0.639545	-1.29093	2.28385	0.0225548	0.330364	-3.32938	HLA-A
ENST00000380737	ENSG00000221914	0.0595275	3.5994	2.28379	0.0225587	0.330364	-3.88279	PPP2R2A
ENST00000525709	ENSG00000151715	0.201277	-2.47767	2.28375	0.0225608	0.330364	-3.32593	TMEM45B
ENST00000464050	ENSG00000188243	-0.238197	-2.37253	-2.28372	0.0225625	0.330364	-3.32505	COMMD6
ENST00000530642	ENSG00000110074	0.148902	0.422554	2.28365	0.0225669	0.330371	-3.38045	FOXRED1
ENST00000468698	ENSG00000138134	0.106406	0.915938	2.28334	0.0225853	0.33054	-3.43989	STAMBPL1
ENST00000542724	ENSG00000155957	-0.363313	0.8966	-2.28332	0.0225862	0.33054	-3.43525	TMBIM4
ENST00000530762	ENSG00000132275	-0.274472	0.905474	-2.28311	0.0225989	0.33067	-3.45007	RRP8
ENST00000215730	ENSG00000099940	-0.0405777	5.16934	-2.28296	0.0226077	0.330681	-4.16913	SNAP29
ENST00000431693	ENSG00000144554	-0.149555	0.345138	-2.28286	0.0226132	0.330681	-3.37086	FANCD2
ENST00000529336	ENSG00000171044	0.118294	0.439786	2.28286	0.0226136	0.330681	-3.39144	XKR6
ENST00000526464	ENSG00000008517	0.331856	0.292722	2.28283	0.0226151	0.330681	-3.38757	IL32
ENST00000567421	ENSG00000214013	0.0606081	3.82282	2.28246	0.0226369	0.330943	-3.91896	GANC
ENST00000591716	ENSG00000089327	0.162497	0.546779	2.28235	0.0226436	0.330985	-3.39826	FXYD5
ENST00000575624	ENSG00000132361	-0.219993	-2.30326	-2.2822	0.0226527	0.331061	-3.32711	CLUH
ENST00000325980	ENSG00000151650	-0.0824356	2.2516	-2.282	0.0226644	0.331175	-3.63095	VENTX
ENST00000435041	ENSG00000198833	0.0485988	7.22294	2.28178	0.0226771	0.331254	-4.62322	UBE2J1
ENST00000535496	ENSG00000176871	0.310284	-1.93911	2.28178	0.0226776	0.331254	-3.3272	WSB2
ENST00000378798	ENSG00000182149	-0.603292	1.32047	-2.28169	0.0226827	0.331272	-3.51323	IST1
ENST00000564725	ENSG00000140464	0.0776644	3.28494	2.28147	0.0226957	0.331272	-3.83004	PML
ENST00000620447	ENSG00000121741	0.12303	2.07906	2.28137	0.0227017	0.331272	-3.61648	ZMYM2
ENST00000382353	ENSG00000102678	0.166982	-0.0763283	2.28134	0.0227035	0.331272	-3.3641	FGF9
ENST00000555522	ENSG00000119718	-0.361922	-1.75831	-2.28133	0.0227041	0.331272	-3.32838	EIF2B2
ENST00000533486	ENSG00000137502	0.548952	0.708716	2.28132	0.0227047	0.331272	-3.44345	RAB30
ENST00000188376	ENSG00000075415	0.340632	0.566793	2.2813	0.0227059	0.331272	-3.49568	SLC25A3
ENST00000271417	ENSG00000143195	-0.208689	-1.00843	-2.28091	0.0227292	0.33142	-3.32607	ILDR2
ENST00000472951	ENSG00000107960	0.226048	-0.438756	2.28091	0.0227292	0.33142	-3.34301	STN1
ENST00000588712	ENSG00000049759	0.216975	-2.22182	2.28087	0.0227314	0.33142	-3.32797	NEDD4L
ENST00000254942	ENSG00000132604	0.039836	4.01059	2.28087	0.0227316	0.33142	-3.96143	TERF2
ENST00000330374	ENSG00000160131	0.0349294	5.64119	2.2806	0.0227474	0.331594	-4.27687	VMA21
ENST00000482693	ENSG00000168066	0.0628191	4.56761	2.28047	0.0227553	0.33163	-4.06105	SF1
ENST00000461447	ENSG00000135821	-0.410136	0.257526	-2.28043	0.0227577	0.33163	-3.64812	GLUL
ENST00000584056	ENSG00000125691	0.320885	-1.47112	2.28028	0.0227666	0.331703	-3.32762	RPL23
ENST00000216225	ENSG00000100387	-0.117301	3.78288	-2.27992	0.0227879	0.331958	-3.92479	RBX1
ENST00000435437	ENSG00000197713	0.291936	-2.38284	2.27984	0.0227924	0.331966	-3.33245	RPE
ENST00000490537	ENSG00000120699	0.054644	3.61612	2.27977	0.0227967	0.331972	-3.89234	EXOSC8
ENST00000559805	ENSG00000138617	-0.209585	-1.84742	-2.27956	0.0228091	0.33205	-3.32791	PARP16
ENST00000391770	ENSG00000179820	-0.0886279	5.78238	-2.27955	0.0228098	0.33205	-4.2954	MYADM
ENST00000251038	ENSG00000100722	0.0503704	3.83417	2.2793	0.0228246	0.332191	-3.9317	ZC3H14
ENST00000409211	ENSG00000169554	-0.250326	-0.0366308	-2.27926	0.0228272	0.332191	-3.36246	ZEB2
ENST00000637895	ENSG00000133069	-0.395284	-1.77207	-2.27902	0.0228413	0.332338	-3.34712	TMCC2
ENST00000341928	ENSG00000082397	0.333389	-1.61865	2.27881	0.0228541	0.332422	-3.33016	EPB41L3
ENST00000483019	ENSG00000153046	-0.187163	4.24609	-2.2788	0.0228548	0.332422	-4.0043	CDYL
ENST00000440647	ENSG00000124177	-0.132553	2.16396	-2.27862	0.0228654	0.332508	-3.63459	CHD6
ENST00000519362	ENSG00000164808	0.339783	-1.38858	2.27853	0.0228705	0.332508	-3.32958	SPIDR
ENST00000509799	ENSG00000168916	0.277999	-0.933429	2.2785	0.0228724	0.332508	-3.33833	ZNF608
ENST00000369023	ENSG00000107672	0.182554	3.03721	2.2783	0.0228845	0.332627	-3.80863	NSMCE4A
ENST00000322995	ENSG00000196998	-0.313175	1.32245	-2.27814	0.0228942	0.332667	-3.5248	WDR45
ENST00000580994	ENSG00000125454	0.313397	-2.37228	2.2781	0.0228962	0.332667	-3.33722	SLC25A19
ENST00000477635	ENSG00000115875	0.0805247	2.23333	2.27802	0.022901	0.332667	-3.65239	SRSF7
ENST00000579901	ENSG00000108424	0.23783	2.83839	2.27799	0.0229028	0.332667	-3.76209	KPNB1
ENST00000340192	ENSG00000012061	-0.308389	0.812104	-2.2775	0.0229324	0.33304	-3.45262	ERCC1
ENST00000390601	ENSG00000211941	0.196394	0.375756	2.27743	0.0229363	0.333041	-3.40969	IGHV3-11
ENST00000397338	ENSG00000152620	0.465933	-0.644839	2.27736	0.0229405	0.333044	-3.34269	NADK2
ENST00000409379	ENSG00000160949	-0.271318	-1.03678	-2.27725	0.0229472	0.333085	-3.34369	TONSL
ENST00000265433	ENSG00000104320	0.133837	6.22326	2.277	0.0229619	0.333182	-4.40163	NBN
ENST00000366510	ENSG00000143653	-0.0706755	3.60626	-2.27695	0.022965	0.333182	-3.89157	SCCPDH
ENST00000358309	ENSG00000168329	-0.161106	4.32692	-2.27694	0.0229656	0.333182	-4.01745	CX3CR1
ENST00000393766	ENSG00000052802	-0.444215	0.425093	-2.27685	0.0229715	0.333211	-3.40226	MSMO1
ENST00000306602	ENSG00000169245	-0.244486	-0.441221	-2.27675	0.0229772	0.333238	-3.3481	CXCL10
ENST00000409548	ENSG00000142102	0.14722	4.05665	2.27666	0.0229823	0.333255	-3.97966	PGGHG
ENST00000443563	ENSG00000094631	0.36886	-2.03809	2.27658	0.0229873	0.333271	-3.33527	HDAC6
ENST00000515594	ENSG00000118482	0.340671	2.97903	2.27648	0.0229936	0.333281	-3.79588	PHF3
ENST00000309951	ENSG00000122729	0.100066	2.16336	2.27642	0.0229968	0.333281	-3.64146	ACO1
ENST00000520732	ENSG00000215114	0.313964	-2.10311	2.27637	0.0229997	0.333281	-3.33668	UBXN2B
ENST00000355264	ENSG00000185009	0.0309212	5.61956	2.27625	0.0230074	0.333291	-4.27811	AP3M1
ENST00000461102	ENSG00000167113	0.0615703	2.7211	2.27622	0.0230089	0.333291	-3.7385	COQ4
ENST00000554465	ENSG00000100650	0.0483292	6.99279	2.27617	0.0230121	0.333291	-4.57574	SRSF5
ENST00000368045	ENSG00000117091	0.0689496	4.32103	2.276	0.0230223	0.333383	-4.02789	CD48
ENST00000513888	ENSG00000037474	0.23402	0.104353	2.27567	0.0230419	0.33361	-3.388	NSUN2
ENST00000605457	ENSG00000074935	-0.253328	-2.99596	-2.2754	0.0230582	0.333772	-3.35247	TUBE1
ENST00000477986	ENSG00000119636	-0.215819	-1.77595	-2.27529	0.0230645	0.333772	-3.33661	BBOF1
ENST00000336470	ENSG00000130119	-0.0706767	4.64585	-2.27526	0.0230667	0.333772	-4.08515	GNL3L
ENST00000532569	ENSG00000175538	0.297457	-2.95479	2.27519	0.0230706	0.333772	-3.35127	KCNE3
ENST00000305233	ENSG00000171813	-0.0736577	3.05874	-2.27516	0.0230727	0.333772	-3.79758	PWWP2B
ENST00000555004	ENSG00000227051	0.12889	2.38533	2.27505	0.023079	0.333808	-3.6918	C14orf132
ENST00000265350	ENSG00000124641	-0.0533249	3.92782	-2.27492	0.0230869	0.333858	-3.95488	MED20
ENST00000597544	ENSG00000197497	-0.216534	-1.88287	-2.27487	0.0230903	0.333858	-3.33761	ZNF665
ENST00000482352	ENSG00000242485	-0.100003	3.01729	-2.27464	0.0231042	0.334002	-3.79307	MRPL20
ENST00000425529	ENSG00000250687	0.233368	1.29244	2.2744	0.0231185	0.334152	-3.51634	AC146944.2
ENST00000633466	ENSG00000282064	0.410124	0.338752	2.27415	0.0231335	0.334275	-3.43983	TRBV20-1
ENST00000649897	ENSG00000186591	0.384631	-2.36394	2.27413	0.0231348	0.334275	-3.34261	UBE2H
ENST00000377452	ENSG00000125821	-0.0618437	3.51019	-2.27398	0.0231435	0.334289	-3.88151	DTD1
ENST00000409032	ENSG00000115652	0.198704	0.729103	2.27398	0.0231436	0.334289	-3.43949	UXS1
ENST00000265192	ENSG00000120727	-0.0526532	6.09967	-2.27384	0.023152	0.334312	-4.38386	PAIP2
ENST00000524213	ENSG00000147408	0.251924	-1.03614	2.2738	0.0231545	0.334312	-3.34462	CSGALNACT1
ENST00000357984	ENSG00000168591	-0.444574	-0.947575	-2.27376	0.023157	0.334312	-3.34254	TMUB2
ENST00000532995	ENSG00000137501	-0.260086	-2.13796	-2.27355	0.0231696	0.334342	-3.34191	SYTL2
ENST00000462819	ENSG00000204634	0.0780977	1.97125	2.27351	0.023172	0.334342	-3.61295	TBC1D8
ENST00000585208	ENSG00000214941	-0.243889	-1.7727	-2.2735	0.0231729	0.334342	-3.33909	ZSWIM7
ENST00000315988	ENSG00000100628	-0.377786	-1.54158	-2.27341	0.0231781	0.334342	-3.33888	ASB2
ENST00000594569	ENSG00000130758	-0.209918	-2.4667	-2.2734	0.0231786	0.334342	-3.34588	MAP3K10
ENST00000476940	ENSG00000183597	-0.349496	-0.657482	-2.27324	0.0231883	0.334425	-3.36079	TANGO2
ENST00000547361	ENSG00000110880	-0.13355	1.64601	-2.27272	0.0232199	0.334826	-3.5551	CORO1C
ENST00000518153	ENSG00000203950	-0.26125	-2.10128	-2.27259	0.0232279	0.334884	-3.34849	RTL8A
ENST00000530538	ENSG00000008517	0.40264	-0.145085	2.27241	0.0232387	0.334983	-3.39047	IL32
ENST00000380155	ENSG00000169895	-0.0278499	5.7299	-2.27225	0.0232482	0.335063	-4.30454	SYAP1
ENST00000560063	ENSG00000140395	0.135199	1.30772	2.27202	0.0232624	0.335066	-3.51268	WDR61
ENST00000619481	ENSG00000009413	0.0433157	5.46219	2.27196	0.0232656	0.335066	-4.25334	REV3L
ENST00000526070	ENSG00000110367	-0.0540598	5.65936	-2.27195	0.0232667	0.335066	-4.2953	DDX6
ENST00000514301	ENSG00000070190	0.0507217	5.5508	2.27193	0.0232676	0.335066	-4.27344	DAPP1
ENST00000472664	ENSG00000175470	-0.145739	0.152596	-2.27192	0.023268	0.335066	-3.38061	PPP2R2D
ENST00000530482	ENSG00000156738	0.183411	-0.124768	2.27186	0.0232722	0.33507	-3.37866	MS4A1
ENST00000344327	ENSG00000137672	-0.275924	0.29305	-2.27178	0.0232768	0.33508	-3.40085	TRPC6
ENST00000627934	ENSG00000196313	0.0790182	3.74108	2.27157	0.0232892	0.335202	-3.93623	POM121
ENST00000420894	ENSG00000120438	-0.41383	2.04628	-2.27135	0.0233031	0.335309	-3.66848	TCP1
ENST00000477279	ENSG00000055950	0.308172	0.381065	2.27127	0.0233079	0.335309	-3.64393	MRPL43
ENST00000357086	ENSG00000150995	0.0555636	6.73686	2.27119	0.0233123	0.335309	-4.53223	ITPR1
ENST00000556068	ENSG00000078304	0.0540829	4.83343	2.27119	0.0233123	0.335309	-4.13498	PPP2R5C
ENST00000511121	ENSG00000168421	0.0762641	2.99731	2.27112	0.0233169	0.335318	-3.80557	RHOH
ENST00000418873	ENSG00000229014	-0.191708	-2.43314	-2.27087	0.0233321	0.335442	-3.35046	RPL30P13
ENST00000488625	ENSG00000148516	0.13204	3.63481	2.27085	0.0233333	0.335442	-3.92149	ZEB1
ENST00000528922	ENSG00000026508	0.0481503	4.86184	2.2707	0.0233425	0.335517	-4.1436	CD44
ENST00000642676	ENSG00000171456	0.22697	-1.26743	2.27061	0.0233478	0.335537	-3.34758	ASXL1
ENST00000262177	ENSG00000105993	-0.0527465	5.23385	-2.27045	0.0233576	0.335618	-4.2092	DNAJB6
ENST00000531282	ENSG00000110717	-0.351397	-1.86825	-2.27039	0.0233613	0.335618	-3.349	NDUFS8
ENST00000338970	ENSG00000188846	0.0459491	4.90161	2.27018	0.0233737	0.335668	-4.15726	RPL14
ENST00000474818	ENSG00000003756	0.393279	-0.0681701	2.27015	0.023376	0.335668	-3.38523	RBM5
ENST00000251047	ENSG00000074695	0.0410237	6.03217	2.27014	0.0233766	0.335668	-4.38779	LMAN1
ENST00000233668	ENSG00000115325	-0.361291	2.35438	-2.26978	0.023398	0.335919	-3.76415	DOK1
ENST00000531006	ENSG00000104522	-0.258147	-1.06827	-2.26959	0.0234096	0.336029	-3.34802	TSTA3
ENST00000481838	ENSG00000183486	0.34755	-2.26601	2.26941	0.0234209	0.336078	-3.35402	MX2
ENST00000341040	ENSG00000187922	0.322144	-0.484188	2.26938	0.0234223	0.336078	-3.36562	LCN10
ENST00000243326	ENSG00000080345	0.0384389	6.87462	2.26934	0.0234248	0.336078	-4.56779	RIF1
ENST00000333896	ENSG00000115306	0.0545128	6.85467	2.2692	0.0234334	0.336144	-4.5659	SPTBN1
ENST00000487258	ENSG00000127914	0.0761456	3.62387	2.26908	0.023441	0.336165	-3.91292	AKAP9
ENST00000433866	ENSG00000230989	-0.0458063	5.08469	-2.26905	0.0234427	0.336165	-4.18769	HSBP1
ENST00000430045	ENSG00000166169	0.384292	-1.84725	2.26884	0.0234555	0.336248	-3.34962	POLL
ENST00000544117	ENSG00000167528	0.0642174	5.55131	2.26883	0.0234563	0.336248	-4.27854	ZNF641
ENST00000580222	ENSG00000136490	-0.288608	-2.03729	-2.26862	0.0234691	0.336375	-3.35124	LIMD2
ENST00000452294	ENSG00000100242	-0.326817	-1.29498	-2.26847	0.0234782	0.336388	-3.35026	SUN2
ENST00000514444	ENSG00000138795	0.18325	1.13105	2.26844	0.0234799	0.336388	-3.50529	LEF1
ENST00000300184	ENSG00000166927	-0.299177	3.17545	-2.26841	0.0234818	0.336388	-3.82984	MS4A7
ENST00000254584	ENSG00000132254	0.346155	-2.26273	2.26824	0.023492	0.336436	-3.35253	ARFIP2
ENST00000647486	ENSG00000049167	-0.258952	-1.61359	-2.26818	0.0234961	0.336436	-3.35068	ERCC8
ENST00000623461	ENSG00000035403	-0.05773	5.51816	-2.26816	0.023497	0.336436	-4.26717	VCL
ENST00000648446	ENSG00000197879	0.423843	-1.96952	2.26806	0.023503	0.336465	-3.35486	MYO1C
ENST00000555656	ENSG00000092094	0.0617938	3.71343	2.2678	0.023519	0.336638	-3.93598	OSGEP
ENST00000416739	ENSG00000111224	0.0541137	3.69715	2.26768	0.0235267	0.336691	-3.93362	PARP11
ENST00000360374	ENSG00000198283	0.21198	-1.87095	2.26749	0.0235382	0.3368	-3.35059	OR5B21
ENST00000327064	ENSG00000142453	-0.195496	4.25242	-2.2674	0.0235439	0.336825	-4.0282	CARM1
ENST00000562558	ENSG00000205336	-0.5698	-0.822707	-2.2672	0.0235562	0.336944	-3.3644	ADGRG1
ENST00000261313	ENSG00000089220	0.0458318	5.69758	2.26705	0.0235648	0.336998	-4.32634	PEBP1
ENST00000435611	ENSG00000183486	0.140785	2.88068	2.267	0.0235678	0.336998	-3.79018	MX2
ENST00000416671	ENSG00000183765	-0.260622	-2.4028	-2.26692	0.0235733	0.337008	-3.35783	CHEK2
ENST00000481881	ENSG00000160908	0.0456397	4.03502	2.26685	0.0235773	0.337008	-3.99746	ZNF394
ENST00000634175	ENSG00000273594	-0.382599	-2.07375	-2.26672	0.0235854	0.337008	-3.35777	EEF1D
ENST00000562020	ENSG00000005844	0.104149	0.923517	2.26672	0.0235855	0.337008	-3.46801	ITGAL
ENST00000481546	ENSG00000184787	0.0386923	6.09871	2.26667	0.0235883	0.337008	-4.40163	UBE2G2
ENST00000503235	ENSG00000168884	0.358461	-1.1358	2.26618	0.0236185	0.337384	-3.35542	TNIP2
ENST00000474457	ENSG00000112146	-0.0789967	4.68188	-2.26592	0.0236341	0.337494	-4.11311	FBXO9
ENST00000595101	ENSG00000053501	0.0848342	1.21642	2.26592	0.0236341	0.337494	-3.51008	USE1
ENST00000343470	ENSG00000145220	-0.2798	3.54133	-2.26576	0.0236444	0.337536	-3.91569	LYAR
ENST00000300038	ENSG00000151116	0.111319	1.20026	2.26574	0.0236456	0.337536	-3.50487	UEVLD
ENST00000444393	ENSG00000008517	0.30433	0.707135	2.26568	0.0236489	0.337536	-3.47179	IL32
ENST00000375175	ENSG00000136842	-0.250193	3.90461	-2.26549	0.0236611	0.337622	-3.97644	TMOD1
ENST00000233615	ENSG00000239779	-0.109997	3.50762	-2.26546	0.0236628	0.337622	-3.89847	WBP1
ENST00000523783	ENSG00000076554	0.206634	-1.80852	2.26509	0.0236852	0.337885	-3.35554	TPD52
ENST00000556745	ENSG00000119686	0.213976	-1.20965	2.26501	0.02369	0.337897	-3.35474	FLVCR2
ENST00000551739	ENSG00000065357	0.113118	3.09062	2.26481	0.0237023	0.337918	-3.83174	DGKA
ENST00000456875	ENSG00000236550	-0.206754	-1.73332	-2.26479	0.0237041	0.337918	-3.35563	AL109809.3
ENST00000537279	ENSG00000076555	0.109173	0.935169	2.26477	0.0237048	0.337918	-3.47257	ACACB
ENST00000470474	ENSG00000197548	0.197052	-0.294036	2.26468	0.0237109	0.337918	-3.37546	ATG7
ENST00000532634	ENSG00000137216	-0.33202	1.08161	-2.26467	0.0237112	0.337918	-3.51869	TMEM63B
ENST00000468965	ENSG00000114650	0.195898	-0.277312	2.26459	0.0237164	0.337935	-3.37369	SCAP
ENST00000564975	ENSG00000167264	0.135933	0.824106	2.26447	0.0237233	0.337959	-3.46243	DUS2
ENST00000263073	ENSG00000070366	0.0503403	5.23549	2.26435	0.023731	0.337959	-4.22848	SMG6
ENST00000478048	ENSG00000196873	0.0848065	3.65931	2.26433	0.023732	0.337959	-3.93757	CBWD3
ENST00000447738	ENSG00000069020	0.185687	1.077	2.2643	0.0237339	0.337959	-3.50843	MAST4
ENST00000550100	ENSG00000050426	-0.278603	-3.03386	-2.26396	0.0237548	0.338156	-3.37612	LETMD1
ENST00000376666	ENSG00000197586	0.36678	-1.99478	2.26395	0.0237556	0.338156	-3.35994	ENTPD6
ENST00000476911	ENSG00000137965	0.344033	-0.37314	2.26365	0.0237743	0.338365	-3.38882	IFI44
ENST00000485314	ENSG00000213676	-0.243365	-2.81076	-2.2634	0.0237895	0.338524	-3.3728	ATF6B
ENST00000476570	ENSG00000151773	0.0646917	3.40037	2.26307	0.0238103	0.338664	-3.8858	CCDC122
ENST00000486729	ENSG00000206435	-0.545935	-1.85134	-2.26297	0.0238162	0.338664	-3.36189	HLA-C
ENST00000648577	ENSG00000147099	0.0841417	2.46154	2.2629	0.0238208	0.338664	-3.71845	HDAC8
ENST00000597416	ENSG00000096996	-0.234165	-1.45907	-2.26279	0.023827	0.338664	-3.35837	IL12RB1
ENST00000325805	ENSG00000114439	-0.360839	3.12146	-2.26279	0.0238271	0.338664	-3.85858	BBX
ENST00000637622	ENSG00000182389	-0.150455	0.72529	-2.26269	0.0238336	0.338664	-3.4485	CACNB4
ENST00000513583	ENSG00000120519	0.19698	-1.10236	2.26263	0.0238371	0.338664	-3.36158	SLC10A7
ENST00000341068	ENSG00000153107	0.0345344	6.00987	2.26255	0.0238421	0.338664	-4.39696	ANAPC1
ENST00000537634	ENSG00000111642	0.252919	-0.104639	2.26254	0.0238427	0.338664	-3.39065	CHD4
ENST00000613405	ENSG00000182606	0.550282	0.781187	2.26244	0.0238488	0.338664	-3.47385	TRAK1
ENST00000472084	ENSG00000170873	-0.0922531	2.21808	-2.26244	0.0238493	0.338664	-3.67492	MTSS1
ENST00000558717	ENSG00000259671	0.10314	2.6141	2.26237	0.023853	0.338664	-3.7521	MTCYBP23
ENST00000429912	ENSG00000188739	-0.220631	-2.73942	-2.26234	0.0238551	0.338664	-3.37173	RBM34
ENST00000648145	ENSG00000145191	-0.244338	-2.90038	-2.2623	0.0238578	0.338664	-3.37623	EIF2B5
ENST00000647437	ENSG00000198860	0.163687	2.36506	2.26228	0.0238587	0.338664	-3.71787	TSEN15
ENST00000242737	ENSG00000123104	0.26252	1.51784	2.26167	0.0238965	0.339144	-3.58318	ITPR2
ENST00000264079	ENSG00000090674	-0.178556	3.47913	-2.26156	0.0239036	0.339188	-3.901	MCOLN1
ENST00000619348	ENSG00000273749	0.234675	0.295703	2.26128	0.0239207	0.339375	-3.41596	CYFIP1
ENST00000390443	ENSG00000211795	0.0936884	1.67846	2.26113	0.0239304	0.339455	-3.59602	TRAV8-6
ENST00000618691	ENSG00000187109	0.0471121	4.92834	2.26104	0.0239357	0.339462	-4.17952	NAP1L1
ENST00000550030	ENSG00000169372	0.294086	-1.92463	2.26087	0.0239462	0.339462	-3.36447	CRADD
ENST00000489781	ENSG00000184047	-0.0934556	1.47927	-2.26086	0.023947	0.339462	-3.55409	DIABLO
ENST00000464310	ENSG00000122884	0.233156	-1.24013	2.26086	0.0239471	0.339462	-3.36495	P4HA1
ENST00000334937	ENSG00000197779	0.285663	-1.84253	2.2608	0.0239507	0.339462	-3.36337	ZNF81
ENST00000261486	ENSG00000129595	-0.240086	1.14491	-2.26046	0.0239719	0.339706	-3.50845	EPB41L4A
ENST00000263650	ENSG00000021762	-0.345044	2.26743	-2.26035	0.0239787	0.339708	-3.74149	OSBPL5
ENST00000465386	ENSG00000124486	0.226401	0.991176	2.26033	0.02398	0.339708	-3.49477	USP9X
ENST00000532107	ENSG00000100504	0.116979	3.01511	2.26005	0.0239975	0.339892	-3.82695	PYGL
ENST00000492546	ENSG00000067066	0.112011	1.23294	2.25993	0.0240045	0.339892	-3.52304	SP100
ENST00000341919	ENSG00000141905	0.292992	-2.87126	2.25993	0.0240049	0.339892	-3.37798	NFIC
ENST00000234827	ENSG00000116205	0.0320601	5.4769	2.25957	0.0240275	0.340147	-4.28608	TCEANC2
ENST00000616793	ENSG00000176049	-0.197112	1.32584	-2.25948	0.024033	0.340147	-3.54369	JAKMIP2
ENST00000635691	ENSG00000100393	0.245856	-0.562417	2.25942	0.0240366	0.340147	-3.38163	EP300
ENST00000641045	ENSG00000172320	0.078123	3.60574	2.25938	0.0240389	0.340147	-3.93399	OR5A1
ENST00000506163	ENSG00000172062	0.372813	-1.70587	2.25915	0.0240535	0.340278	-3.37042	SMN1
ENST00000468903	ENSG00000197635	-0.254624	-1.71001	-2.25909	0.0240574	0.340278	-3.36831	DPP4
ENST00000632840	ENSG00000274081	-0.244565	-1.69191	-2.25895	0.024066	0.340278	-3.36839	PUF60
ENST00000650591	ENSG00000184500	-0.414441	-2.28032	-2.25893	0.0240671	0.340278	-3.37305	PROS1
ENST00000517682	ENSG00000164919	0.396666	-1.95052	2.25892	0.024068	0.340278	-3.37214	COX6C
ENST00000493107	ENSG00000093183	0.284284	-1.71384	2.25878	0.0240766	0.34034	-3.36782	SEC22C
ENST00000518791	ENSG00000170379	0.275938	-1.44876	2.25872	0.0240804	0.34034	-3.36665	TCAF2
ENST00000261507	ENSG00000052802	0.176049	3.38334	2.25861	0.0240871	0.340378	-3.91119	MSMO1
ENST00000507754	ENSG00000186010	-0.114773	4.06539	-2.25825	0.0241097	0.340588	-4.02976	NDUFA13
ENST00000493461	ENSG00000179988	0.108989	0.826261	2.2582	0.024113	0.340588	-3.47304	PSTK
ENST00000528780	ENSG00000185885	0.472256	0.708511	2.25813	0.0241174	0.340588	-3.63223	IFITM1
ENST00000447919	ENSG00000100055	-0.123778	0.475375	-2.25812	0.0241179	0.340588	-3.46321	CYTH4
ENST00000254182	ENSG00000121417	0.327512	-2.7668	2.25802	0.0241239	0.340617	-3.37983	ZNF211
ENST00000329078	ENSG00000183018	-0.271018	-0.694059	-2.25787	0.0241336	0.340698	-3.38186	SPNS2
ENST00000403657	ENSG00000035115	0.0557645	3.56809	2.25776	0.0241402	0.340734	-3.9335	SH3YL1
ENST00000367255	ENSG00000131018	-0.0778669	9.18917	-2.25751	0.0241557	0.340898	-5.18441	SYNE1
ENST00000438998	ENSG00000180822	-0.26235	0.269975	-2.25698	0.0241893	0.341292	-3.44177	PSMG4
ENST00000287497	ENSG00000169896	-0.281429	3.25929	-2.25692	0.0241928	0.341292	-3.98666	ITGAM
ENST00000438911	ENSG00000187954	-0.288133	0.717309	-2.25684	0.0241979	0.341292	-3.52578	CYHR1
ENST00000474340	ENSG00000196305	0.0830945	1.30793	2.25679	0.0242012	0.341292	-3.54414	IARS
ENST00000265351	ENSG00000124571	0.0348835	4.72305	2.25675	0.0242037	0.341292	-4.14783	XPO5
ENST00000468670	ENSG00000173153	-0.0981304	1.45735	-2.25661	0.0242126	0.341299	-3.55767	ESRRA
ENST00000419735	ENSG00000146776	0.0736094	3.09211	2.25659	0.0242134	0.341299	-3.84845	ATXN7L1
ENST00000488192	ENSG00000239218	0.185829	-1.21034	2.25643	0.0242239	0.341299	-3.37071	RPS20P22
ENST00000429801	ENSG00000110713	-0.298181	-2.46873	-2.25622	0.0242368	0.341299	-3.37893	NUP98
ENST00000578529	ENSG00000079134	0.0701698	3.71086	2.25616	0.0242405	0.341299	-3.96473	THOC1
ENST00000495634	ENSG00000154258	0.0750195	1.80142	2.25616	0.0242407	0.341299	-3.61959	ABCA9
ENST00000356031	ENSG00000152582	-0.370564	-1.22015	-2.25607	0.0242463	0.341299	-3.37377	SPEF2
ENST00000381441	ENSG00000109184	0.496435	-0.923861	2.25605	0.0242476	0.341299	-3.37842	DCUN1D4
ENST00000628517	ENSG00000029363	-0.595468	0.506509	-2.25604	0.0242481	0.341299	-3.574	BCLAF1
ENST00000272217	ENSG00000143862	-0.0483029	3.78391	-2.25603	0.0242485	0.341299	-3.9665	ARL8A
ENST00000497404	ENSG00000143119	0.067357	4.78137	2.25593	0.0242552	0.341299	-4.15868	CD53
ENST00000390655	ENSG00000172116	0.114749	4.6633	2.25588	0.0242581	0.341299	-4.15809	CD8B
ENST00000429984	ENSG00000228570	-0.247896	-2.93778	-2.25587	0.0242589	0.341299	-3.38922	NUTM2E
ENST00000572236	ENSG00000262700	-0.193913	-2.29827	-2.25581	0.0242624	0.341299	-3.37732	AC133552.3
ENST00000481944	ENSG00000106546	0.134599	0.551721	2.25579	0.0242641	0.341299	-3.45708	AHR
ENST00000530481	ENSG00000079819	-0.307148	-2.6948	-2.25569	0.0242701	0.341328	-3.38336	EPB41L2
ENST00000280056	ENSG00000102796	0.107416	1.98921	2.25556	0.0242784	0.341365	-3.65108	DHRS12
ENST00000559664	ENSG00000140199	0.0460219	7.5929	2.2555	0.0242819	0.341365	-4.76104	SLC12A6
ENST00000303236	ENSG00000172071	0.103195	5.06972	2.25532	0.0242932	0.341365	-4.22569	EIF2AK3
ENST00000371586	ENSG00000154222	0.0523769	4.39997	2.25523	0.0242988	0.341365	-4.0884	CC2D1B
ENST00000422378	ENSG00000156502	0.225088	-3.09213	2.25517	0.0243029	0.341365	-3.39249	SUPV3L1
ENST00000467731	ENSG00000156304	0.12336	1.73309	2.25515	0.0243043	0.341365	-3.62708	SCAF4
ENST00000471948	ENSG00000035115	0.0880515	2.31544	2.25514	0.0243045	0.341365	-3.71466	SH3YL1
ENST00000646311	ENSG00000109323	0.191974	3.17746	2.25505	0.0243101	0.341365	-3.86078	MANBA
ENST00000557990	ENSG00000196547	-0.269466	-1.68911	-2.25492	0.0243185	0.341365	-3.37483	MAN2A2
ENST00000465836	ENSG00000136731	0.232687	-2.53947	2.25482	0.0243251	0.341365	-3.3823	UGGT1
ENST00000566709	ENSG00000063854	-0.339072	-1.60981	-2.2548	0.0243258	0.341365	-3.38143	HAGH
ENST00000515054	ENSG00000113569	0.228057	-1.65667	2.25479	0.0243266	0.341365	-3.37343	NUP155
ENST00000346243	ENSG00000161405	0.254049	-2.85021	2.25475	0.024329	0.341365	-3.38766	IKZF3
ENST00000392634	ENSG00000203485	0.353918	-0.447946	2.25471	0.0243317	0.341365	-3.45428	INF2
ENST00000407418	ENSG00000183741	0.0366596	5.34738	2.2547	0.0243327	0.341365	-4.27075	CBX6
ENST00000636074	ENSG00000141837	-0.197434	-1.32092	-2.25459	0.0243392	0.3414	-3.37467	CACNA1A
ENST00000624534	ENSG00000273590	-0.148694	-0.17576	-2.25432	0.0243563	0.341577	-3.39694	SMIM11B
ENST00000532843	ENSG00000135362	-0.151209	0.670567	-2.25426	0.0243598	0.341577	-3.47643	PRR5L
ENST00000355095	ENSG00000234444	-0.221296	1.70824	-2.25415	0.0243672	0.341624	-3.62689	ZNF736
ENST00000563779	ENSG00000103121	0.0697001	2.40702	2.25365	0.0243989	0.342013	-3.73096	CMC2
ENST00000503429	ENSG00000134986	-0.200752	-0.743079	-2.25353	0.0244061	0.342058	-3.38358	NREP
ENST00000565912	ENSG00000006210	0.176332	-0.859236	2.25339	0.0244152	0.342082	-3.38034	CX3CL1
ENST00000433258	ENSG00000144043	-0.316367	-1.23918	-2.25338	0.0244158	0.342082	-3.37693	TEX261
ENST00000539319	ENSG00000137831	-0.308305	-2.66439	-2.25326	0.0244233	0.34213	-3.38821	UACA
ENST00000538992	ENSG00000010030	-0.312767	-2.5244	-2.25275	0.0244558	0.342529	-3.38704	ETV7
ENST00000417496	ENSG00000048052	-0.29653	-1.39321	-2.25256	0.0244675	0.342631	-3.38028	HDAC9
ENST00000451727	ENSG00000237192	-0.537222	-0.396322	-2.25245	0.0244743	0.342631	-3.41911	TRIM10
ENST00000580583	ENSG00000154845	0.340105	0.000838735	2.25232	0.0244826	0.342631	-3.42348	PPP4R1
ENST00000497356	ENSG00000163938	0.143799	0.646984	2.25225	0.0244869	0.342631	-3.47292	GNL3
ENST00000574824	ENSG00000141485	0.154205	-0.181574	2.25219	0.0244908	0.342631	-3.40205	SLC13A5
ENST00000566926	ENSG00000179335	0.358744	0.254484	2.25217	0.0244921	0.342631	-3.44225	CLK3
ENST00000545479	ENSG00000183426	0.235303	-0.908002	2.25209	0.0244971	0.342631	-3.38423	NPIPA1
ENST00000256722	ENSG00000134326	0.295554	4.11122	2.25193	0.0245077	0.342631	-4.0609	CMPK2
ENST00000589178	ENSG00000186814	0.0419024	4.55182	2.25187	0.0245115	0.342631	-4.12902	ZSCAN30
ENST00000601467	ENSG00000129451	0.205155	-0.761761	2.25176	0.0245183	0.342631	-3.38484	KLK10
ENST00000538489	ENSG00000152332	0.402733	0.456233	2.25168	0.0245233	0.342631	-3.54806	UHMK1
ENST00000482337	ENSG00000132680	-0.334911	-2.43833	-2.25164	0.024526	0.342631	-3.38822	KHDC4
ENST00000577539	ENSG00000101558	0.052777	4.38961	2.25163	0.0245265	0.342631	-4.0926	VAPA
ENST00000482305	ENSG00000143207	0.233161	-1.21172	2.25159	0.0245293	0.342631	-3.38152	COP1
ENST00000486453	ENSG00000153029	-0.241269	-0.392261	-2.25157	0.0245304	0.342631	-3.39954	MR1
ENST00000538941	ENSG00000140386	0.267903	1.47219	2.2515	0.0245345	0.342631	-3.58361	SCAPER
ENST00000354105	ENSG00000095485	-0.0510498	4.4243	-2.25144	0.0245386	0.342631	-4.10078	CWF19L1
ENST00000488968	ENSG00000158863	0.100421	1.23939	2.25135	0.0245442	0.342631	-3.54517	FAM160B2
ENST00000394224	ENSG00000213445	-0.259747	3.97116	-2.25133	0.0245452	0.342631	-4.01593	SIPA1
ENST00000343290	ENSG00000153827	-0.215942	0.524188	-2.25132	0.0245459	0.342631	-3.45807	TRIP12
ENST00000532640	ENSG00000116977	0.293148	-1.46333	2.2513	0.0245472	0.342631	-3.38146	LGALS8
ENST00000565870	ENSG00000205937	-0.0760631	2.69374	-2.25124	0.0245514	0.342633	-3.78535	RNPS1
ENST00000524839	ENSG00000168172	0.228649	-1.5437	2.25102	0.0245651	0.342768	-3.38101	HOOK3
ENST00000426414	ENSG00000163625	0.0572108	5.41296	2.25092	0.0245718	0.342805	-4.28975	WDFY3
ENST00000569411	ENSG00000140526	-0.217623	2.68193	-2.25082	0.0245777	0.342832	-3.795	ABHD2
ENST00000569764	ENSG00000157106	0.0695403	6.38152	2.25071	0.024585	0.342878	-4.49508	SMG1
ENST00000330123	ENSG00000204611	-0.376966	-1.65821	-2.25064	0.0245895	0.342885	-3.38365	ZNF616
ENST00000307877	ENSG00000167881	0.091251	4.61938	2.25051	0.0245979	0.342946	-4.14839	SRP68
ENST00000446699	ENSG00000086232	-0.47231	1.58222	-2.25026	0.0246135	0.343091	-3.62395	EIF2AK1
ENST00000517813	ENSG00000105339	0.0770041	4.57379	2.25021	0.0246164	0.343091	-4.12733	DENND3
ENST00000461222	ENSG00000112146	-0.164533	-0.52987	-2.25012	0.0246223	0.343118	-3.57325	FBXO9
ENST00000475622	ENSG00000153395	-0.272732	-1.3281	-2.25002	0.0246289	0.343154	-3.47409	LPCAT1
ENST00000520364	ENSG00000080546	-0.169204	0.202684	-2.24987	0.0246381	0.343196	-3.43502	SESN1
ENST00000599380	ENSG00000130304	0.0560388	3.26932	2.24984	0.02464	0.343196	-3.89186	SLC27A1
ENST00000499453	ENSG00000129933	0.0867238	2.88019	2.24972	0.0246478	0.343231	-3.82263	MAU2
ENST00000617422	ENSG00000154529	0.210028	-2.85783	2.24968	0.0246505	0.343231	-3.3984	CNTNAP3B
ENST00000377258	ENSG00000178585	-0.247763	-1.814	-2.24955	0.0246587	0.34329	-3.38436	CTNNBIP1
ENST00000629751	ENSG00000120694	0.100865	1.18517	2.24923	0.0246793	0.34352	-3.54493	HSPH1
ENST00000546927	ENSG00000197312	0.0774527	1.62456	2.24904	0.024691	0.343611	-3.61005	DDI2
ENST00000426837	ENSG00000047849	0.0637984	4.76947	2.24894	0.0246974	0.343611	-4.17441	MAP4
ENST00000046794	ENSG00000043462	0.0370375	6.60885	2.24894	0.0246979	0.343611	-4.54598	LCP2
ENST00000639712	ENSG00000284271	-0.172647	-2.31414	-2.24881	0.0247061	0.343669	-3.39305	AL158844.1
ENST00000416005	ENSG00000243943	0.260013	-2.91922	2.24855	0.0247224	0.343753	-3.40133	ZNF512
ENST00000513194	ENSG00000215580	0.122619	-1.52524	2.24854	0.024723	0.343753	-3.43635	BCORP1
ENST00000481319	ENSG00000160216	-0.264085	-2.66406	-2.24852	0.0247242	0.343753	-3.39736	AGPAT3
ENST00000374379	ENSG00000169504	-0.0613721	5.32335	-2.24827	0.0247403	0.34392	-4.28235	CLIC4
ENST00000506744	ENSG00000112851	0.133788	0.354771	2.24802	0.0247561	0.344084	-3.45037	ERBIN
ENST00000639115	ENSG00000082212	0.444982	2.0875	2.2478	0.0247705	0.344188	-3.75471	ME2
ENST00000525965	ENSG00000149292	-0.26977	-2.59605	-2.24778	0.0247716	0.344188	-3.39742	TTC12
ENST00000531801	ENSG00000137509	0.500664	-0.968263	2.24771	0.0247763	0.344198	-3.39608	PRCP
ENST00000511521	ENSG00000169288	0.245878	-2.63597	2.24763	0.0247811	0.344208	-3.39708	MRPL1
ENST00000579406	ENSG00000007174	-0.168541	-0.678391	-2.24756	0.0247859	0.344218	-3.39433	DNAH9
ENST00000592957	ENSG00000141759	-0.153479	2.74962	-2.24745	0.0247932	0.344264	-3.80018	TXNL4A
ENST00000638947	ENSG00000181555	0.318181	1.66462	2.24732	0.0248014	0.344323	-3.64659	SETD2
ENST00000515718	ENSG00000168421	0.335203	-1.96976	2.24707	0.0248172	0.344485	-3.40205	RHOH
ENST00000598500	ENSG00000127507	0.109853	1.58206	2.24696	0.0248243	0.344491	-3.60721	ADGRE2
ENST00000361807	ENSG00000198298	0.425303	-1.35462	2.24691	0.0248275	0.344491	-3.39766	ZNF485
ENST00000508297	ENSG00000017260	0.244305	-1.04763	2.24688	0.0248297	0.344491	-3.39152	ATP2C1
ENST00000554507	ENSG00000126777	0.302599	-1.34649	2.24681	0.0248337	0.344491	-3.38984	KTN1
ENST00000352251	ENSG00000120685	0.110946	2.97522	2.24658	0.0248486	0.344587	-3.85085	PROSER1
ENST00000552980	ENSG00000197111	0.0617875	2.55143	2.24657	0.024849	0.344587	-3.76933	PCBP2
ENST00000436654	ENSG00000144677	-0.26918	-2.41326	-2.24652	0.0248528	0.344587	-3.39718	CTDSPL
ENST00000425570	ENSG00000196724	-0.401442	-0.227264	-2.2463	0.0248668	0.34468	-3.4139	ZNF418
ENST00000530382	ENSG00000197261	0.19096	-2.43051	2.24622	0.0248715	0.34468	-3.39612	C6orf141
ENST00000403136	ENSG00000079385	-0.143742	1.02079	-2.24622	0.0248716	0.34468	-3.5219	CEACAM1
ENST00000456894	ENSG00000100242	-0.0536407	3.94394	-2.24598	0.0248875	0.344805	-4.02199	SUN2
ENST00000457270	ENSG00000100038	-0.466368	-0.969486	-2.24596	0.0248886	0.344805	-3.40268	TOP3B
ENST00000591608	ENSG00000105520	-0.356961	-0.445773	-2.24584	0.0248962	0.344854	-3.41568	PLPPR2
ENST00000468888	ENSG00000163539	0.474081	-2.32405	2.24549	0.0249184	0.345105	-3.39736	CLASP2
ENST00000332822	ENSG00000183691	-0.188384	1.38578	-2.24542	0.024923	0.345112	-3.59664	NOG
ENST00000477051	ENSG00000129292	0.079334	3.87046	2.24523	0.0249356	0.345212	-4.01125	PHF20L1
ENST00000449417	ENSG00000241296	0.240677	-2.84403	2.24502	0.0249489	0.345212	-3.40715	HLA-DMB
ENST00000391918	ENSG00000160014	-0.139913	4.31101	-2.24501	0.0249495	0.345212	-4.10056	CALM3
ENST00000495497	ENSG00000068024	0.0883445	1.63173	2.24497	0.0249524	0.345212	-3.61624	HDAC4
ENST00000585592	ENSG00000166974	-0.115697	1.08292	-2.24495	0.0249533	0.345212	-3.53301	MAPRE2
ENST00000477229	ENSG00000244038	0.105422	0.688877	2.24493	0.0249544	0.345212	-3.48538	DDOST
ENST00000574078	ENSG00000072210	-0.238729	-2.08954	-2.24483	0.024961	0.345244	-3.39496	ALDH3A2
ENST00000460983	ENSG00000112078	-0.252586	-1.29564	-2.24473	0.0249676	0.345244	-3.39288	KCTD20
ENST00000535375	ENSG00000253729	0.22717	-2.1223	2.24464	0.0249735	0.345244	-3.39706	PRKDC
ENST00000292577	ENSG00000129968	-0.166688	3.52513	-2.24461	0.0249754	0.345244	-4.03469	ABHD17A
ENST00000591074	ENSG00000068097	0.243742	-1.94321	2.24455	0.0249793	0.345244	-3.39446	HEATR6
ENST00000615488	ENSG00000273644	0.112796	1.14552	2.24447	0.0249845	0.345244	-3.55267	AC215522.1
ENST00000290663	ENSG00000159479	0.107379	2.3706	2.24446	0.024985	0.345244	-3.74408	MED8
ENST00000504562	ENSG00000145592	0.0875323	7.46321	2.24431	0.0249945	0.345319	-4.77777	RPL37
ENST00000484048	ENSG00000170142	0.100737	0.919399	2.24402	0.0250132	0.345522	-3.51853	UBE2E1
ENST00000400000	ENSG00000101558	0.0314357	6.48523	2.24361	0.0250397	0.34574	-4.53259	VAPA
ENST00000601444	ENSG00000130511	-0.242495	-2.84527	-2.24358	0.0250421	0.34574	-3.41205	SSBP4
ENST00000373766	ENSG00000156711	0.0541412	5.23182	2.24353	0.0250449	0.34574	-4.27078	MAPK13
ENST00000600000	ENSG00000104980	0.217658	-0.628368	2.24353	0.0250452	0.34574	-3.402	TIMM44
ENST00000647020	ENSG00000244734	-0.208893	2.74777	-2.24292	0.0250842	0.346222	-3.82319	HBB
ENST00000473081	ENSG00000065413	0.279692	1.97166	2.24285	0.0250889	0.346232	-3.69968	ANKRD44
ENST00000495999	ENSG00000143774	-0.316284	-1.28822	-2.24253	0.0251094	0.346335	-3.3994	GUK1
ENST00000589782	ENSG00000072958	0.312629	-1.09547	2.24251	0.0251107	0.346335	-3.39929	AP1M1
ENST00000262370	ENSG00000102858	0.295582	-1.17734	2.24249	0.0251124	0.346335	-3.49898	MGRN1
ENST00000634810	ENSG00000123191	0.272463	-2.58309	2.24249	0.0251126	0.346335	-3.40595	ATP7B
ENST00000501408	ENSG00000172663	0.119116	1.10664	2.24231	0.0251239	0.346409	-3.54516	TMEM134
ENST00000458394	ENSG00000226752	0.119465	3.44076	2.24228	0.0251261	0.346409	-3.95755	CUTALP
ENST00000338754	ENSG00000128294	-0.0684275	5.16692	-2.24205	0.0251407	0.346555	-4.25825	TPST2
ENST00000562491	ENSG00000103047	0.261202	-2.15313	2.24144	0.0251803	0.346845	-3.40176	TANGO6
ENST00000521909	ENSG00000198363	0.184831	-0.255914	2.24142	0.0251816	0.346845	-3.42049	ASPH
ENST00000354410	ENSG00000068305	0.0795758	4.42255	2.2414	0.0251833	0.346845	-4.12999	MEF2A
ENST00000398774	ENSG00000178209	-0.243848	-2.31892	-2.24139	0.0251835	0.346845	-3.41703	PLEC
ENST00000324679	ENSG00000151748	-0.0535006	3.67488	-2.2413	0.0251894	0.346845	-3.99011	SAV1
ENST00000549183	ENSG00000167553	-0.128332	1.97105	-2.2413	0.0251896	0.346845	-3.68276	TUBA1C
ENST00000504228	ENSG00000109265	-0.284819	-2.20903	-2.24129	0.0251902	0.346845	-3.40374	KIAA1211
ENST00000585865	ENSG00000092931	-0.135928	0.541064	-2.24115	0.0251995	0.346917	-3.47445	MFSD11
ENST00000280571	ENSG00000150977	-0.0369904	6.60451	-2.24098	0.02521	0.346921	-4.55875	RILPL2
ENST00000551312	ENSG00000214265	0.0577065	3.3195	2.24094	0.0252126	0.346921	-3.92981
ENST00000462262	ENSG00000156273	0.221959	-0.888029	2.2409	0.0252158	0.346921	-3.40532	BACH1
ENST00000618586	ENSG00000171862	0.0426209	6.49474	2.24088	0.0252169	0.346921	-4.54037	PTEN
ENST00000369709	ENSG00000116473	0.0311876	6.11909	2.24083	0.0252201	0.346921	-4.45824	RAP1A
ENST00000468625	ENSG00000231513	-0.202801	-2.367	-2.24072	0.0252271	0.346961	-3.40699	E2F6P4
ENST00000538453	ENSG00000140853	0.384004	0.420931	2.24066	0.0252311	0.346961	-3.47161	NLRC5
ENST00000584008	ENSG00000197170	0.250583	1.81041	2.24034	0.0252519	0.347189	-3.66959	PSMD12
ENST00000411432	ENSG00000144401	0.0426734	6.15566	2.24023	0.025259	0.347189	-4.46894	METTL21A
ENST00000263092	ENSG00000127804	0.164534	4.07568	2.24005	0.0252707	0.347189	-4.07422	METTL16
ENST00000256720	ENSG00000134324	0.0449116	5.76286	2.23999	0.0252744	0.347189	-4.3961	LPIN1
ENST00000550728	ENSG00000231834	0.786965	-1.1686	2.23998	0.025275	0.347189	-3.4143	HLA-A
ENST00000450518	ENSG00000136518	0.351181	2.54338	2.23978	0.0252882	0.347189	-3.82205	ACTL6A
ENST00000455361	ENSG00000161618	-0.399144	-1.36962	-2.23976	0.0252895	0.347189	-3.44777	ALDH16A1
ENST00000483315	ENSG00000159079	0.339795	-1.67705	2.23974	0.0252907	0.347189	-3.40143	CFAP298
ENST00000463168	ENSG00000137171	0.176316	-0.422985	2.23971	0.0252927	0.347189	-3.41645	KLC4
ENST00000304385	ENSG00000170006	0.0459968	9.57582	2.23967	0.0252958	0.347189	-5.33825	TMEM154
ENST00000524967	ENSG00000143156	0.0447333	3.63735	2.23962	0.0252985	0.347189	-3.98467	NME7
ENST00000520272	ENSG00000085788	0.536459	1.99281	2.2396	0.0253	0.347189	-3.74246	DDHD2
ENST00000493948	ENSG00000064201	0.304538	-2.51187	2.23959	0.0253005	0.347189	-3.4106	TSPAN32
ENST00000372371	ENSG00000148606	0.0279919	5.06961	2.23936	0.0253158	0.347344	-4.25437	POLR3A
ENST00000494606	ENSG00000167106	0.139234	1.57536	2.23928	0.0253211	0.34736	-3.63529	FAM102A
ENST00000394511	ENSG00000174607	0.0716431	3.60956	2.23909	0.0253336	0.347408	-3.97922	UGT8
ENST00000517856	ENSG00000198363	0.0864938	4.68011	2.23898	0.0253403	0.347408	-4.17305	ASPH
ENST00000533072	ENSG00000052841	0.0798071	2.42752	2.23896	0.0253417	0.347408	-3.76302	TTC17
ENST00000485938	ENSG00000102805	0.0638065	4.57877	2.23888	0.0253469	0.347408	-4.15657	CLN5
ENST00000510626	ENSG00000197386	0.0782909	4.38251	2.23888	0.0253471	0.347408	-4.1234	HTT
ENST00000639258	ENSG00000283777	0.214805	-3.34334	2.23883	0.0253503	0.347408	-3.42916	CANX
ENST00000602829	ENSG00000185800	0.228314	-2.06863	2.23871	0.0253579	0.347408	-3.40641	DMWD
ENST00000458008	ENSG00000118894	-0.396188	-0.74195	-2.23869	0.0253596	0.347408	-3.41314	EEF2KMT
ENST00000346874	ENSG00000148498	-0.298452	-2.64042	-2.23866	0.0253612	0.347408	-3.41561	PARD3
ENST00000556292	ENSG00000033170	0.324068	-1.98819	2.23859	0.0253659	0.347415	-3.40928	FUT8
ENST00000483520	ENSG00000197779	0.207613	-2.02633	2.23848	0.0253734	0.347415	-3.40581	ZNF81
ENST00000335258	ENSG00000172671	-0.0814102	1.44401	-2.23839	0.0253792	0.347415	-3.59498	ZFAND4
ENST00000358779	ENSG00000008128	0.446172	-1.56246	2.23835	0.0253815	0.347415	-3.41082	CDK11A
ENST00000460352	ENSG00000099953	-0.232904	-1.41032	-2.23828	0.0253861	0.347415	-3.40427	MMP11
ENST00000360317	ENSG00000073605	0.359959	-0.594222	2.23826	0.0253874	0.347415	-3.42168	GSDMB
ENST00000519352	ENSG00000104442	-0.222411	-2.65191	-2.23822	0.0253902	0.347415	-3.41684	ARMC1
ENST00000496752	ENSG00000184465	0.292314	-1.10625	2.2379	0.0254111	0.347646	-3.40803	WDR27
ENST00000583046	ENSG00000134046	-0.356068	-2.31296	-2.23765	0.0254272	0.34777	-3.41275	MBD2
ENST00000480468	ENSG00000160584	0.106698	2.03516	2.23764	0.0254283	0.34777	-3.70029	SIK3
ENST00000574033	ENSG00000103534	-0.285923	-1.28595	-2.23752	0.0254361	0.34782	-3.40839	TMC5
ENST00000616321	ENSG00000172725	0.0624	4.49181	2.23677	0.0254848	0.348411	-4.15404	CORO1B
ENST00000441932	ENSG00000223396	0.058018	2.16699	2.23662	0.025495	0.348411	-3.72695	RPS10P7
ENST00000367179	ENSG00000198625	0.0768896	3.32677	2.2366	0.0254962	0.348411	-3.93161	MDM4
ENST00000576872	ENSG00000108509	0.230281	-2.53997	2.23659	0.0254966	0.348411	-3.41598	CAMTA2
ENST00000636488	ENSG00000048740	-0.543344	-1.72989	-2.23653	0.0255009	0.348411	-3.4278	CELF2
ENST00000583610	ENSG00000108306	-0.351185	-2.21867	-2.23649	0.0255037	0.348411	-3.42709	FBXL20
ENST00000506168	ENSG00000153015	0.142637	0.53804	2.23635	0.0255127	0.348446	-3.49319	CWC27
ENST00000470443	ENSG00000090621	0.171909	1.74268	2.23623	0.0255204	0.348446	-3.66025	PABPC4
ENST00000376836	ENSG00000148444	0.464821	-0.794217	2.23621	0.0255216	0.348446	-3.45101	COMMD3
ENST00000594954	ENSG00000012124	0.179321	0.995775	2.23616	0.025525	0.348446	-3.56264	CD22
ENST00000283179	ENSG00000153187	-0.412626	5.1337	-2.23614	0.0255267	0.348446	-4.29387	HNRNPU
ENST00000458385	ENSG00000164323	0.0466646	5.6487	2.23589	0.0255427	0.348529	-4.38785	CFAP97
ENST00000472359	ENSG00000155849	0.107706	2.52036	2.23586	0.0255446	0.348529	-3.78428	ELMO1
ENST00000548800	ENSG00000075884	0.168636	0.430594	2.23586	0.025545	0.348529	-3.48911	ARHGAP15
ENST00000487456	ENSG00000115170	0.253395	-1.53155	2.23574	0.0255529	0.348532	-3.40859	ACVR1
ENST00000322342	ENSG00000180011	0.0389616	5.79459	2.23573	0.0255534	0.348532	-4.40657	ZADH2
ENST00000592074	ENSG00000132478	0.134548	0.981564	2.23519	0.0255886	0.348929	-3.54416	UNK
ENST00000463899	ENSG00000135838	0.0682697	3.91543	2.23516	0.0255907	0.348929	-4.03971	NPL
ENST00000551112	ENSG00000139641	0.216812	-1.71832	2.23505	0.0255981	0.348936	-3.41122	ESYT1
ENST00000419822	ENSG00000166405	0.0811826	2.26462	2.23499	0.0256018	0.348936	-3.7547	RIC3
ENST00000438132	ENSG00000103544	-0.470172	0.241274	-2.23497	0.0256034	0.348936	-3.5019	VPS35L
ENST00000311916	ENSG00000107815	0.413278	1.10417	2.23471	0.0256204	0.349022	-3.58076	TWNK
ENST00000311189	ENSG00000174775	-0.284571	-2.41473	-2.23468	0.0256224	0.349022	-3.42001	HRAS
ENST00000648261	ENSG00000285827	0.196423	1.56166	2.23468	0.0256226	0.349022	-3.63995	AP001267.5
ENST00000588086	ENSG00000055483	-0.191359	-3.38739	-2.23462	0.0256261	0.349022	-3.43956	USP36
ENST00000463959	ENSG00000116984	0.0399001	4.87908	2.23452	0.0256328	0.349047	-4.22779	MTR
ENST00000217402	ENSG00000101421	-0.0469889	5.75882	-2.23447	0.0256361	0.349047	-4.39625	CHMP4B
ENST00000578207	ENSG00000264343	0.0675953	6.97493	2.23439	0.0256413	0.349057	-4.65811	NOTCH2NLA
ENST00000484656	ENSG00000142920	0.31978	-0.231187	2.23434	0.025645	0.349057	-3.43984	AZIN2
ENST00000417982	ENSG00000141179	-0.268201	0.338987	-2.23416	0.0256568	0.349109	-3.47275	PCTP
ENST00000586458	ENSG00000186020	0.0774274	1.63818	2.23416	0.025657	0.349109	-3.64405	ZNF529
ENST00000495494	ENSG00000134330	0.154606	0.528749	2.23404	0.0256648	0.349126	-3.49494	IAH1
ENST00000567589	ENSG00000140983	0.205598	-2.74803	2.23401	0.0256664	0.349126	-3.42625	RHOT2
ENST00000529300	ENSG00000119714	0.19252	-2.59467	2.23362	0.0256925	0.349426	-3.4228	GPR68
ENST00000473318	ENSG00000112146	-0.142362	0.92491	-2.2334	0.0257068	0.349542	-3.53148	FBXO9
ENST00000335725	ENSG00000042088	0.0528527	3.94224	2.23326	0.025716	0.349542	-4.05791	TDP1
ENST00000451997	ENSG00000285304	-0.392782	-2.0435	-2.23315	0.0257233	0.349542	-3.41978
ENST00000394036	ENSG00000119969	0.365004	-1.73318	2.23312	0.0257255	0.349542	-3.41641	HELLS
ENST00000591020	ENSG00000184640	0.379872	-1.63432	2.23305	0.0257298	0.349542	-3.41812	2021-09-09
ENST00000575253	ENSG00000162086	0.0700857	1.81447	2.233	0.0257333	0.349542	-3.67731	ZNF75A
ENST00000416307	ENSG00000182853	-0.224601	-2.87353	-2.23295	0.0257367	0.349542	-3.43236	VMO1
ENST00000532998	ENSG00000179029	0.0940274	0.975551	2.2329	0.0257403	0.349542	-3.5446	TMEM107
ENST00000486676	ENSG00000070759	0.298063	-3.00365	2.23286	0.0257429	0.349542	-3.43343	TESK2
ENST00000448238	ENSG00000164190	0.0513869	7.40556	2.23284	0.0257439	0.349542	-4.76913	NIPBL
ENST00000397289	ENSG00000128284	-0.0541376	6.00775	-2.23281	0.0257461	0.349542	-4.45773	APOL3
ENST00000471270	ENSG00000143774	-0.288078	0.674488	-2.23251	0.0257661	0.349677	-3.50976	GUK1
ENST00000354200	ENSG00000125875	-0.112347	4.81017	-2.23238	0.0257743	0.349677	-4.21154	TBC1D20
ENST00000395064	ENSG00000213588	0.321482	-2.73876	2.23235	0.0257763	0.349677	-3.42878	ZBTB9
ENST00000247178	ENSG00000126775	-0.0739673	4.82324	-2.23232	0.0257785	0.349677	-4.22002	ATG14
ENST00000554652	ENSG00000174373	0.0912492	2.60582	2.23228	0.0257809	0.349677	-3.81434	RALGAPA1
ENST00000483284	ENSG00000123600	0.125141	0.696225	2.23223	0.0257844	0.349677	-3.51841	METTL8
ENST00000381154	ENSG00000006756	-0.0452066	4.45024	-2.23222	0.0257847	0.349677	-4.14174	ARSD
ENST00000343439	ENSG00000123636	-0.444291	1.76649	-2.23203	0.0257973	0.349793	-3.68259	BAZ2B
ENST00000568517	ENSG00000178741	-0.210737	2.52412	-2.23178	0.025814	0.349958	-3.81649	COX5A
ENST00000462933	ENSG00000148840	0.190878	-1.23551	2.23154	0.0258302	0.349958	-3.41723	PPRC1
ENST00000392981	ENSG00000114127	-0.484407	-0.352828	-2.23153	0.0258307	0.349958	-3.65194	XRN1
ENST00000518784	ENSG00000187735	0.228876	-1.22443	2.23152	0.0258312	0.349958	-3.41919	TCEA1
ENST00000251527	ENSG00000117868	0.034648	7.16542	2.2315	0.025833	0.349958	-4.72189	ESYT2
ENST00000508820	ENSG00000146263	0.0889157	1.7156	2.23148	0.0258341	0.349958	-3.65907	MMS22L
ENST00000393020	ENSG00000149292	0.292733	0.451307	2.23138	0.0258409	0.349995	-3.50114	TTC12
ENST00000489647	ENSG00000186184	-0.0543059	3.83092	-2.23118	0.0258539	0.350085	-4.0352	POLR1D
ENST00000300278	ENSG00000159140	0.0496451	7.93064	2.23112	0.025858	0.350085	-4.89986	SON
ENST00000329410	ENSG00000185905	-0.0372745	7.55824	-2.23109	0.0258598	0.350085	-4.80216	C16orf54
ENST00000449089	ENSG00000187239	0.0371981	5.53739	2.23028	0.0259139	0.350761	-4.36322	FNBP1
ENST00000522440	ENSG00000037749	0.0737669	1.56629	2.23001	0.0259316	0.350865	-3.63152	MFAP3
ENST00000484022	ENSG00000163938	0.281221	-0.619563	2.23001	0.025932	0.350865	-3.43214	GNL3
ENST00000405482	ENSG00000115504	-0.246601	1.69387	-2.22998	0.0259339	0.350865	-3.66346	EHBP1
ENST00000351097	ENSG00000155313	0.221101	-3.07394	2.22979	0.0259461	0.350975	-3.44074	USP25
ENST00000480788	ENSG00000144320	0.216478	-2.27376	2.22961	0.0259583	0.351047	-3.42743	LNPK
ENST00000460351	ENSG00000162729	0.299363	-0.511565	2.22959	0.0259597	0.351047	-3.43657	IGSF8
ENST00000504054	ENSG00000152582	-0.256269	-2.02165	-2.22946	0.0259683	0.351108	-3.42369	SPEF2
ENST00000497640	ENSG00000101966	-0.303314	0.555718	-2.22939	0.025973	0.351117	-3.51006	XIAP
ENST00000582445	ENSG00000067900	0.0924001	1.64071	2.22924	0.025983	0.351196	-3.64855	ROCK1
ENST00000531175	ENSG00000150787	-0.200679	-1.79984	-2.22908	0.0259935	0.351267	-3.42289	PTS
ENST00000489820	ENSG00000106479	0.0798311	1.46881	2.22904	0.0259965	0.351267	-3.62261	ZNF862
ENST00000288828	ENSG00000157954	-0.0559099	5.3383	-2.22896	0.026002	0.351287	-4.31822	WIPI2
ENST00000535501	ENSG00000120860	0.350734	-1.21057	2.22863	0.0260235	0.351521	-3.4288	WASHC3
ENST00000488239	ENSG00000163635	0.145841	1.60924	2.22855	0.0260289	0.351539	-3.64969	ATXN7
ENST00000649550	ENSG00000114062	-0.576164	-1.503	-2.22839	0.0260401	0.351578	-3.42991	UBE3A
ENST00000304672	ENSG00000171611	-0.264982	-2.53025	-2.22839	0.0260401	0.351578	-3.43361	PTCRA
ENST00000331456	ENSG00000183763	0.218046	-2.75984	2.22823	0.0260504	0.351586	-3.43695	TRAIP
ENST00000539934	ENSG00000111364	0.0780471	1.7167	2.22817	0.0260545	0.351586	-3.66425	DDX55
ENST00000494589	ENSG00000115145	-0.225225	-2.80512	-2.22816	0.0260553	0.351586	-3.43961	STAM2
ENST00000281543	ENSG00000151806	0.051212	4.64539	2.22809	0.0260599	0.351586	-4.19844	GUF1
ENST00000441883	ENSG00000086504	-0.265933	-3.07187	-2.22805	0.0260624	0.351586	-3.44436	MRPL28
ENST00000508079	ENSG00000071127	-0.146393	4.47789	-2.22801	0.0260654	0.351586	-4.17077	WDR1
ENST00000286371	ENSG00000069849	-0.0467591	5.17578	-2.22795	0.0260695	0.351586	-4.29758	ATP1B3
ENST00000371108	ENSG00000088035	0.0720335	3.39859	2.22785	0.0260756	0.351614	-3.96524	ALG6
ENST00000537632	ENSG00000127334	0.136654	0.37781	2.22775	0.0260824	0.351649	-3.50764	DYRK2
ENST00000400242	ENSG00000100150	0.401227	-1.0592	2.22751	0.0260983	0.351808	-3.42837	DEPDC5
ENST00000540046	ENSG00000022840	-0.306209	-2.02146	-2.2272	0.0261194	0.352025	-3.42804	RNF10
ENST00000470938	ENSG00000164010	0.19518	-0.736446	2.22715	0.0261226	0.352025	-3.43192	ERMAP
ENST00000356924	ENSG00000119688	-0.24701	1.62725	-2.22694	0.0261371	0.352162	-3.65066	ABCD4
ENST00000247881	ENSG00000127364	0.0736362	2.78653	2.22676	0.0261486	0.352162	-3.85539	TAS2R4
ENST00000303151	ENSG00000172336	-0.0700625	2.55079	-2.22675	0.0261497	0.352162	-3.80772	POP7
ENST00000511139	ENSG00000113391	0.246888	-0.351788	2.2267	0.0261526	0.352162	-3.44889	FAM172A
ENST00000449635	ENSG00000100395	-0.266874	-2.26307	-2.22665	0.026156	0.352162	-3.43102	L3MBTL2
ENST00000644958	ENSG00000215301	-0.621803	-0.848494	-2.2266	0.0261596	0.352162	-3.4653	DDX3X
ENST00000569956	ENSG00000103502	-0.185454	4.48105	-2.22657	0.0261617	0.352162	-4.17266	CDIPT
ENST00000352456	ENSG00000105323	0.0609413	4.7336	2.22646	0.0261692	0.352208	-4.22146	HNRNPUL1
ENST00000588116	ENSG00000006125	0.253484	-1.20077	2.22634	0.0261773	0.352217	-3.42752	AP2B1
ENST00000613141	ENSG00000277778	0.0468527	4.5075	2.22626	0.0261827	0.352217	-4.17047	PGM5P2
ENST00000638172	ENSG00000255221	0.176687	0.432459	2.22621	0.0261855	0.352217	-3.50062	CARD17
ENST00000423014	ENSG00000215845	-0.284905	-0.0788059	-2.22619	0.0261871	0.352217	-3.5748	TSTD1
ENST00000632516	ENSG00000278032	0.280168	-2.61759	2.22614	0.0261905	0.352217	-3.43702	LY6E
ENST00000599540	ENSG00000105701	-0.0754372	2.87813	-2.22594	0.0262038	0.352341	-3.86899	FKBP8
ENST00000412438	ENSG00000180398	0.265538	-1.97906	2.22547	0.0262355	0.352711	-3.43018	MCFD2
ENST00000555706	ENSG00000196405	0.280753	-0.366415	2.22515	0.0262569	0.352893	-3.45134	EVL
ENST00000432807	ENSG00000235106	0.310021	-0.332688	2.22515	0.0262572	0.352893	-3.45974	BRD3OS
ENST00000454255	ENSG00000040633	-0.444807	-1.23007	-2.22505	0.0262641	0.352929	-3.45707	PHF23
ENST00000530473	ENSG00000149428	0.445966	0.164303	2.22497	0.0262692	0.352942	-3.49605	HYOU1
ENST00000382099	ENSG00000147852	-0.286101	-0.0673685	-2.22475	0.0262841	0.353042	-3.47249	VLDLR
ENST00000518778	ENSG00000161013	0.483212	-0.847596	2.22469	0.0262881	0.353042	-3.44323	MGAT4B
ENST00000572078	ENSG00000182557	-0.209015	-2.79645	-2.22468	0.026289	0.353042	-3.44584	SPNS3
ENST00000371248	ENSG00000139722	0.0531329	3.52797	2.22443	0.0263057	0.353126	-3.99038	VPS37B
ENST00000405737	ENSG00000120690	-0.0712063	2.67888	-2.22438	0.0263092	0.353126	-3.84113	ELF1
ENST00000597629	ENSG00000128016	0.0697328	5.78736	2.22437	0.0263099	0.353126	-4.43198	ZFP36
ENST00000597928	ENSG00000130307	0.19485	-0.247764	2.22426	0.026317	0.353126	-3.45558	USHBP1
ENST00000566477	ENSG00000176463	0.0724969	2.1964	2.22421	0.0263205	0.353126	-3.75441	SLCO3A1
ENST00000504777	ENSG00000163322	0.146166	0.919498	2.2242	0.0263211	0.353126	-3.56192	ABRAXAS1
ENST00000452786	ENSG00000030419	-0.238905	-1.44801	-2.22412	0.0263261	0.353126	-3.43036	IKZF2
ENST00000312352	ENSG00000152556	-0.385109	-2.02808	-2.22409	0.0263283	0.353126	-3.43422	PFKM
ENST00000549948	ENSG00000159256	-0.233904	-2.85112	-2.22383	0.0263459	0.353199	-3.44853	MORC3
ENST00000374338	ENSG00000157978	-0.13197	4.00497	-2.22371	0.0263538	0.353199	-4.09307	LDLRAP1
ENST00000558468	ENSG00000259529	0.0850272	3.66499	2.2237	0.0263549	0.353199	-4.02168	AL136295.5
ENST00000642641	ENSG00000147044	0.202733	-0.709423	2.22364	0.0263587	0.353199	-3.43929	CASK
ENST00000523322	ENSG00000010810	0.194793	1.12521	2.22364	0.0263587	0.353199	-3.5916	FYN
ENST00000306721	ENSG00000144354	0.301855	-2.35734	2.22364	0.0263588	0.353199	-3.43864	CDCA7
ENST00000647286	ENSG00000215301	0.236896	-3.34185	2.22358	0.0263627	0.353199	-3.4586	DDX3X
ENST00000488828	ENSG00000110713	0.117207	0.242989	2.22352	0.0263668	0.353199	-3.48603	NUP98
ENST00000378746	ENSG00000131437	0.0500459	3.86085	2.22335	0.0263785	0.3533	-4.06134	KIF3A
ENST00000415439	ENSG00000070950	-0.211201	1.51947	-2.22306	0.0263983	0.353456	-3.65834	RAD18
ENST00000375412	ENSG00000188938	0.0368617	5.36323	2.22305	0.0263984	0.353456	-4.3462	FAM120AOS
ENST00000642890	ENSG00000115355	-0.261154	-2.79082	-2.22288	0.0264102	0.353558	-3.4486	CCDC88A
ENST00000526938	ENSG00000198561	-0.386222	0.933232	-2.2227	0.0264223	0.353661	-3.56654	CTNND1
ENST00000649020	ENSG00000186350	-0.170701	-1.75209	-2.22263	0.0264269	0.353661	-3.46041	RXRA
ENST00000420450	ENSG00000251247	0.348282	-0.104839	2.22252	0.0264346	0.353661	-3.48976	ZNF345
ENST00000601437	ENSG00000150477	-0.111557	0.695893	-2.22247	0.0264379	0.353661	-3.52903	KIAA1328
ENST00000645950	ENSG00000002586	0.324504	-1.46945	2.22246	0.0264386	0.353661	-3.43419	CD99
ENST00000544987	ENSG00000176896	-0.327725	-0.209426	-2.22201	0.0264689	0.354006	-3.46401	TCEANC
ENST00000519931	ENSG00000155506	-0.317166	-1.45178	-2.22196	0.0264727	0.354006	-3.43668	LARP1
ENST00000425346	ENSG00000114395	-0.279226	2.48178	-2.22168	0.0264917	0.354061	-3.80576	CYB561D2
ENST00000357802	ENSG00000182841	0.10844	1.8782	2.22166	0.026493	0.354061	-3.70848	RRP7BP
ENST00000592414	ENSG00000104964	0.105031	1.9258	2.22164	0.0264945	0.354061	-3.72367	AES
ENST00000448281	ENSG00000157014	0.151478	4.98549	2.22163	0.0264946	0.354061	-4.2788	TATDN2
ENST00000496779	ENSG00000156265	0.189401	0.438207	2.22152	0.0265023	0.354061	-3.51223	MAP3K7CL
ENST00000527046	ENSG00000129559	-0.180803	0.996401	-2.22152	0.0265024	0.354061	-3.57111	NEDD8
ENST00000533871	ENSG00000080854	0.340663	-2.05615	2.22146	0.0265062	0.354061	-3.44145	IGSF9B
ENST00000462086	ENSG00000102032	0.186021	-0.145272	2.22137	0.0265127	0.354061	-3.4629	RENBP
ENST00000540380	ENSG00000186642	-0.225831	-2.39861	-2.22135	0.026514	0.354061	-3.44371	PDE2A
ENST00000367883	ENSG00000143198	0.443524	-0.890693	2.22112	0.0265297	0.354214	-3.44327	MGST3
ENST00000414723	ENSG00000115271	0.0779826	3.64925	2.22082	0.0265502	0.354366	-4.02538	GCA
ENST00000525408	ENSG00000118058	0.308554	-1.8788	2.22071	0.0265572	0.354366	-3.43838	KMT2A
ENST00000520231	ENSG00000156475	-0.208879	-1.97156	-2.22071	0.0265573	0.354366	-3.43901	PPP2R2B
ENST00000613625	ENSG00000185344	0.336782	-2.40586	2.22071	0.0265576	0.354366	-3.44397	ATP6V0A2
ENST00000304460	ENSG00000174358	-0.317023	-1.87452	-2.22025	0.0265889	0.354727	-3.44347	SLC6A19
ENST00000531704	ENSG00000094841	-0.262153	-0.813232	-2.22009	0.0265993	0.354729	-3.44384	UPRT
ENST00000647454	ENSG00000143376	-0.0960236	1.38888	-2.22	0.0266053	0.354729	-3.62329	SNX27
ENST00000395650	ENSG00000205560	0.400859	-0.202046	2.21998	0.026607	0.354729	-3.47414	CPT1B
ENST00000597796	ENSG00000197134	0.11317	1.00039	2.21991	0.0266117	0.354729	-3.5768	ZNF257
ENST00000593647	ENSG00000105429	0.293761	-2.46103	2.21986	0.0266155	0.354729	-3.44806	MEGF8
ENST00000503128	ENSG00000109685	0.294943	-3.07644	2.21979	0.0266196	0.354729	-3.46013	NSD2
ENST00000611132	ENSG00000136100	0.354059	1.39607	2.21972	0.0266249	0.354729	-3.65374	VPS36
ENST00000487587	ENSG00000101109	0.0347976	5.83969	2.21968	0.0266272	0.354729	-4.44515	STK4
ENST00000265198	ENSG00000074706	0.0308379	6.59323	2.21964	0.0266301	0.354729	-4.6085	IPCEF1
ENST00000491582	ENSG00000128590	0.231594	-0.631183	2.21963	0.0266305	0.354729	-3.45878	DNAJB9
ENST00000478225	ENSG00000162714	0.273155	-2.23823	2.21957	0.0266347	0.354729	-3.44785	ZNF496
ENST00000237654	ENSG00000118816	-0.067773	8.11564	-2.2195	0.0266398	0.354742	-4.9837	CCNI
ENST00000337979	ENSG00000166900	0.0423726	6.98463	2.21939	0.0266468	0.354747	-4.6949	STX3
ENST00000551765	ENSG00000257218	0.0368651	5.30744	2.21937	0.0266485	0.354747	-4.34566	GATC
ENST00000568499	ENSG00000104731	-0.208878	-1.06245	-2.21913	0.026665	0.354901	-3.44442	KLHDC4
ENST00000578502	ENSG00000141736	-0.281076	-1.21273	-2.21905	0.0266701	0.354901	-3.44047	ERBB2
ENST00000555347	ENSG00000170345	-0.0908996	2.96755	-2.219	0.026674	0.354901	-3.89617	FOS
ENST00000561041	ENSG00000100897	-0.361826	-2.09126	-2.21896	0.0266767	0.354901	-3.44468	DCAF11
ENST00000463334	ENSG00000117298	-0.198037	-2.02459	-2.21887	0.026683	0.35493	-3.45147	ECE1
ENST00000568460	ENSG00000157349	-0.253059	-2.63717	-2.21848	0.0267093	0.355206	-3.4545	DDX19B
ENST00000616305	ENSG00000274070	-0.219751	0.135184	-2.21839	0.0267157	0.355206	-3.48895	CASTOR2
ENST00000488748	ENSG00000101181	0.082616	1.41458	2.21838	0.0267162	0.355206	-3.6351	MTG2
ENST00000588439	ENSG00000011600	-0.119187	1.72712	-2.21829	0.0267225	0.355226	-3.68296	TYROBP
ENST00000514321	ENSG00000091490	0.158803	-0.14818	2.21823	0.026726	0.355226	-3.47571	SEL1L3
ENST00000648870	ENSG00000147099	0.359676	-2.49606	2.21801	0.0267411	0.355371	-3.44991	HDAC8
ENST00000554045	ENSG00000196405	0.219471	-3.07586	2.21787	0.0267509	0.355446	-3.46314	EVL
ENST00000471694	ENSG00000196776	0.043312	7.36202	2.21779	0.0267562	0.355461	-4.79474	CD47
ENST00000403251	ENSG00000241360	0.351838	-0.292124	2.21767	0.0267647	0.355518	-3.50994	PDXP
ENST00000376771	ENSG00000068354	-0.058004	3.48394	-2.21758	0.0267711	0.355548	-4.00074	TBC1D25
ENST00000561815	ENSG00000102879	0.290636	-0.844164	2.21742	0.0267814	0.35563	-3.45084	CORO1A
ENST00000360449	ENSG00000139117	0.282704	-2.94077	2.21734	0.0267871	0.355651	-3.46078	CPNE8
ENST00000480176	ENSG00000163479	-0.362327	-1.19532	-2.21723	0.0267945	0.355693	-3.44645	SSR2
ENST00000593867	ENSG00000012124	0.275426	-0.0375695	2.21712	0.0268021	0.355739	-3.49665	CD22
ENST00000258399	ENSG00000135913	0.0328912	5.37186	2.21681	0.0268235	0.355967	-4.36433	USP37
ENST00000521645	ENSG00000164933	-0.228862	-3.06833	-2.21659	0.0268386	0.356083	-3.4674	SLC25A32
ENST00000555843	ENSG00000092148	0.0656593	4.25906	2.21656	0.0268405	0.356083	-4.15041	HECTD1
ENST00000436874	ENSG00000028203	0.0774303	3.61598	2.21627	0.0268605	0.356271	-4.03652	VEZT
ENST00000612118	ENSG00000278741	-0.490475	-1.31453	-2.21616	0.0268682	0.356271	-3.44923	ABR
ENST00000413270	ENSG00000189423	-0.137742	0.720145	-2.21612	0.0268711	0.356271	-3.54175	USP32P3
ENST00000470944	ENSG00000142168	0.0791414	2.49982	2.21608	0.0268735	0.356271	-3.83079	SOD1
ENST00000479369	ENSG00000178104	0.0938942	1.77858	2.21605	0.0268756	0.356271	-3.70251	PDE4DIP
ENST00000305135	ENSG00000163872	0.0281274	5.85909	2.21572	0.0268987	0.356522	-4.46148	YEATS2
ENST00000533801	ENSG00000017260	-0.421096	-1.98628	-2.21561	0.026906	0.356564	-3.4534	ATP2C1
ENST00000563463	ENSG00000167508	-0.197877	-2.60747	-2.2154	0.02692	0.356695	-3.45874	MVD
ENST00000473632	ENSG00000124181	0.314521	-0.639438	2.21503	0.0269459	0.356982	-3.46331	PLCG1
ENST00000489654	ENSG00000197448	0.0611899	2.6865	2.2145	0.0269822	0.35734	-3.86283	GSTK1
ENST00000469535	ENSG00000117335	0.0383825	7.37681	2.21433	0.026994	0.35734	-4.79802	CD46
ENST00000397070	ENSG00000169490	-0.0696718	3.06077	-2.21433	0.0269943	0.35734	-3.92907	TM2D2
ENST00000631679	ENSG00000107404	0.237794	-3.1011	2.21429	0.0269965	0.35734	-3.47091	DVL1
ENST00000526969	ENSG00000064313	-0.194369	-0.550968	-2.21424	0.0269999	0.35734	-3.46178	TAF2
ENST00000394807	ENSG00000185670	-0.0449527	3.36528	-2.21423	0.0270006	0.35734	-3.98506	ZBTB3
ENST00000448404	ENSG00000168066	0.331428	2.46826	2.21418	0.0270047	0.35734	-3.83775	SF1
ENST00000489762	ENSG00000224608	0.583848	-0.31025	2.21409	0.0270106	0.35734	-3.52999	HLA-B
ENST00000464172	ENSG00000143514	0.134359	0.110423	2.21409	0.0270108	0.35734	-3.49477	TP53BP2
ENST00000381950	ENSG00000174130	0.0500685	6.38542	2.21403	0.0270147	0.35734	-4.57485	TLR6
ENST00000568372	ENSG00000260916	0.0430916	5.34741	2.21392	0.0270225	0.357388	-4.35841	CCPG1
ENST00000525576	ENSG00000162231	0.266205	-2.80003	2.21382	0.0270292	0.357421	-3.46496	NXF1
ENST00000493499	ENSG00000242294	0.0808744	2.40069	2.21372	0.0270361	0.357422	-3.81175	STAG3L5P
ENST00000547439	ENSG00000136044	0.319409	-2.8565	2.2137	0.0270377	0.357422	-3.46652	APPL2
ENST00000579511	ENSG00000198231	0.0838121	2.43241	2.21352	0.0270501	0.357531	-3.82042	DDX42
ENST00000470252	ENSG00000107819	0.376111	-0.667996	2.21343	0.0270562	0.357556	-3.47351	SFXN3
ENST00000461364	ENSG00000214046	0.0996253	1.04708	2.21334	0.0270623	0.357564	-3.59426	SMIM7
ENST00000468330	ENSG00000187118	-0.117043	1.13158	-2.21326	0.0270681	0.357564	-3.60795	CMC1
ENST00000540009	ENSG00000179195	0.193368	-0.42337	2.21319	0.0270729	0.357564	-3.49717	ZNF664
ENST00000392550	ENSG00000073350	-0.414515	-0.479739	-2.21312	0.0270776	0.357564	-3.54243	LLGL2
ENST00000464988	ENSG00000003756	0.394079	-0.652232	2.2131	0.027079	0.357564	-3.48502	RBM5
ENST00000591996	ENSG00000087157	0.0587089	6.16781	2.213	0.027086	0.357564	-4.5302	PGS1
ENST00000466371	ENSG00000068438	-0.233828	-2.87652	-2.21294	0.0270901	0.357564	-3.47041	FTSJ1
ENST00000492635	ENSG00000171148	0.339272	-1.63251	2.21294	0.0270902	0.357564	-3.45507	TADA3
ENST00000515468	ENSG00000118816	-0.393087	-0.61904	-2.21281	0.0270988	0.357613	-3.49596	CCNI
ENST00000317419	ENSG00000011454	0.0899708	1.83308	2.21276	0.0271023	0.357613	-3.71544	RABGAP1
ENST00000496279	ENSG00000058091	0.241431	-1.85953	2.21249	0.0271208	0.357802	-3.45245	CDK14
ENST00000488554	ENSG00000136286	-0.462441	-0.294768	-2.21238	0.027129	0.357855	-3.63929	MYO1G
ENST00000466335	ENSG00000165996	-0.238081	-1.69845	-2.21213	0.0271462	0.358026	-3.45314	HACD1
ENST00000479194	ENSG00000023902	-0.078811	4.49344	-2.21201	0.0271545	0.358079	-4.21543	PLEKHO1
ENST00000469408	ENSG00000091127	-0.401882	-1.45212	-2.21185	0.0271652	0.358165	-3.45594	PUS7
ENST00000490869	ENSG00000130985	0.19402	0.239161	2.21172	0.0271745	0.358184	-3.50836	UBA1
ENST00000465695	ENSG00000196968	-0.076597	2.40743	-2.21167	0.0271781	0.358184	-3.81664	FUT11
ENST00000602815	ENSG00000141084	-0.243455	-3.03338	-2.21156	0.0271852	0.358184	-3.4764	RANBP10
ENST00000317306	ENSG00000248099	0.264476	-1.44366	2.21155	0.0271859	0.358184	-3.45325	INSL3
ENST00000648011	ENSG00000231752	0.0354244	5.287	2.21149	0.0271903	0.358184	-4.35179	EMBP1
ENST00000325602	ENSG00000181631	0.0502798	6.59213	2.2114	0.0271969	0.358184	-4.62976	P2RY13
ENST00000493510	ENSG00000114030	-0.423153	-0.206005	-2.21136	0.0271993	0.358184	-3.51843	KPNA1
ENST00000564030	ENSG00000140650	0.104328	1.4989	2.21135	0.0272002	0.358184	-3.6685	PMM2
ENST00000409953	ENSG00000184182	-0.475405	-0.2077	-2.21123	0.0272086	0.358229	-3.52301	UBE2F
ENST00000539900	ENSG00000105963	0.228093	-3.26559	2.21118	0.0272119	0.358229	-3.48096	ADAP1
ENST00000572836	ENSG00000129255	0.421703	-1.83223	2.21097	0.0272264	0.358364	-3.45677	MPDU1
ENST00000481208	ENSG00000162390	-0.22297	-2.32915	-2.21088	0.0272325	0.358389	-3.4614	ACOT11
ENST00000564831	ENSG00000184730	-0.59413	-1.54796	-2.21079	0.0272393	0.358424	-3.48075	APOBR
ENST00000450599	ENSG00000108654	-0.476164	-0.492464	-2.21053	0.0272568	0.358476	-3.49268	DDX5
ENST00000506919	ENSG00000151611	0.237943	0.212129	2.2105	0.0272593	0.358476	-3.53468	MMAA
ENST00000336576	ENSG00000135924	-0.243522	3.81364	-2.21048	0.0272604	0.358476	-4.08382	DNAJB2
ENST00000368043	ENSG00000026751	-0.121072	5.03714	-2.21046	0.027262	0.358476	-4.31262	SLAMF7
ENST00000379629	ENSG00000158019	0.345306	0.119893	2.21043	0.0272643	0.358476	-3.50749	BABAM2
ENST00000421047	ENSG00000073792	-0.466571	-0.732924	-2.21027	0.0272753	0.358559	-3.47492	IGF2BP2
ENST00000563443	ENSG00000132600	0.179498	-0.840421	2.21018	0.0272817	0.358559	-3.46165	PRMT7
ENST00000449549	ENSG00000237172	0.070907	2.06426	2.21015	0.0272832	0.358559	-3.76052	B3GNT9
ENST00000631482	ENSG00000276833	-0.455053	-0.968134	-2.21009	0.0272874	0.358559	-3.48672	TAF15
ENST00000263672	ENSG00000118363	0.0874372	4.19325	2.21002	0.0272925	0.358567	-4.15396	SPCS2
ENST00000504426	ENSG00000138795	0.161277	3.64122	2.20997	0.0272963	0.358567	-4.06235	LEF1
ENST00000442471	ENSG00000162894	0.2383	0.437457	2.20984	0.0273052	0.358628	-3.54773	FCMR
ENST00000375256	ENSG00000165244	-0.0668954	2.60436	-2.20967	0.0273166	0.358723	-3.86058	ZNF367
ENST00000260318	ENSG00000137760	0.300846	-1.4276	2.20957	0.0273242	0.358767	-3.45993	ALKBH8
ENST00000556961	ENSG00000140092	0.174785	1.83007	2.20937	0.0273381	0.358894	-3.75258	FBLN5
ENST00000518582	ENSG00000104375	0.0749012	3.20035	2.20897	0.0273658	0.359196	-3.96329	STK3
ENST00000403952	ENSG00000164818	0.251126	-2.24285	2.20886	0.0273737	0.359196	-3.46407	DNAAF5
ENST00000597960	ENSG00000105701	0.446787	-1.30096	2.20886	0.0273737	0.359196	-3.49092	FKBP8
ENST00000327238	ENSG00000155229	-0.351078	-2.36396	-2.20854	0.0273958	0.359431	-3.46734	MMS19
ENST00000435359	ENSG00000132361	0.413725	1.20824	2.20835	0.0274092	0.359551	-3.6519	CLUH
ENST00000331134	ENSG00000182446	-0.0308791	6.31729	-2.20827	0.0274144	0.359564	-4.57057	NPLOC4
ENST00000569186	ENSG00000102984	0.253511	-2.29281	2.20821	0.0274185	0.359564	-3.4645	ZNF821
ENST00000481082	ENSG00000143297	0.224426	0.858666	2.20793	0.027438	0.359709	-3.60143	FCRL5
ENST00000066544	ENSG00000004897	-0.0408718	6.33066	-2.20793	0.027438	0.359709	-4.57885	CDC27
ENST00000463083	ENSG00000186577	0.240397	-0.379475	2.20768	0.0274555	0.359883	-3.4819	SMIM29
ENST00000560112	ENSG00000022976	-0.293972	-1.35774	-2.20753	0.027466	0.35992	-3.46691	ZNF839
ENST00000619904	ENSG00000206190	-0.281547	-0.325293	-2.20751	0.0274677	0.35992	-3.4912	ATP10A
ENST00000576628	ENSG00000072818	0.0661884	2.95944	2.20743	0.0274735	0.35992	-3.92709	ACAP1
ENST00000518161	ENSG00000112697	0.314454	0.670616	2.20735	0.0274791	0.35992	-3.58607	TMEM30A
ENST00000478631	ENSG00000116171	0.209124	1.50566	2.20729	0.0274834	0.35992	-3.6854	SCP2
ENST00000427476	ENSG00000105443	-0.218209	-3.29617	-2.20717	0.0274912	0.35992	-3.48848	CYTH2
ENST00000427887	ENSG00000088387	0.0903822	4.57392	2.20717	0.0274913	0.35992	-4.23731	DOCK9
ENST00000546272	ENSG00000157895	-0.179638	0.354474	-2.20716	0.027492	0.35992	-3.52136	C12orf43
ENST00000498873	ENSG00000245958	0.0968027	2.46396	2.20703	0.0275012	0.359984	-3.83769	AC093752.1
ENST00000476465	ENSG00000172780	0.339635	-1.26227	2.20676	0.0275205	0.360182	-3.4632	RAB43
ENST00000301744	ENSG00000167981	0.0403306	4.18777	2.20669	0.0275249	0.360185	-4.15708	ZNF597
ENST00000341861	ENSG00000074603	0.0241616	6.65143	2.20661	0.0275306	0.360204	-4.65241	DPP8
ENST00000543479	ENSG00000164398	-0.242561	-2.93183	-2.20637	0.0275477	0.360356	-3.48287	ACSL6
ENST00000495039	ENSG00000004766	0.119364	0.578323	2.20633	0.0275507	0.360356	-3.55798	VPS50
ENST00000637174	ENSG00000198825	0.329251	-1.68305	2.20622	0.0275577	0.360393	-3.46635	INPP5F
ENST00000514579	ENSG00000145703	0.170491	-0.289916	2.20606	0.0275696	0.360493	-3.48398	IQGAP2
ENST00000395418	ENSG00000109083	0.356092	-0.310263	2.20592	0.027579	0.360562	-3.49779	IFT20
ENST00000574354	ENSG00000167699	0.137266	0.305126	2.20579	0.027588	0.360624	-3.53154	GLOD4
ENST00000530075	ENSG00000112699	0.230285	-1.4721	2.20569	0.0275955	0.360667	-3.46483	GMDS
ENST00000561013	ENSG00000215271	0.213723	2.71134	2.20559	0.0276022	0.360699	-3.89169	HOMEZ
ENST00000479111	ENSG00000162623	0.359382	-1.7565	2.20531	0.0276219	0.360901	-3.46578	TYW3
ENST00000360271	ENSG00000197355	0.351111	0.463109	2.20509	0.0276372	0.361026	-3.56055	UAP1L1
ENST00000473378	ENSG00000147168	0.262651	-2.13917	2.20505	0.0276399	0.361026	-3.46893	IL2RG
ENST00000458235	ENSG00000105639	0.0487279	6.8324	2.20499	0.0276448	0.361034	-4.6978	JAK3
ENST00000562368	ENSG00000178226	-0.273844	-2.24889	-2.20468	0.0276662	0.361259	-3.47491	PRSS36
ENST00000445741	ENSG00000177570	0.043836	6.00419	2.20451	0.0276781	0.361359	-4.51371	SAMD12
ENST00000526260	ENSG00000173715	0.233557	-2.11436	2.20437	0.027688	0.361376	-3.46961	C11orf80
ENST00000554173	ENSG00000140093	0.20247	-2.90558	2.20435	0.0276893	0.361376	-3.48416	SERPINA10
ENST00000391833	ENSG00000204673	-0.0585256	2.96592	-2.20431	0.0276921	0.361376	-3.93093	AKT1S1
ENST00000486147	ENSG00000010704	0.222981	-1.98668	2.20421	0.0276997	0.361381	-3.46895	HFE
ENST00000262457	ENSG00000119509	0.058261	4.33582	2.20418	0.0277018	0.361381	-4.19071	INVS
ENST00000428488	ENSG00000130830	-0.279903	-1.78892	-2.2041	0.027707	0.361381	-3.46864	MPP1
ENST00000323744	ENSG00000178802	0.399809	-1.47743	2.20404	0.0277116	0.361381	-3.47735	MPI
ENST00000519428	ENSG00000185728	0.0796564	2.15018	2.20399	0.0277147	0.361381	-3.79493	YTHDF3
ENST00000470328	ENSG00000075303	-0.119682	0.5138	-2.20395	0.0277179	0.361381	-3.55109	SLC25A40
ENST00000625301	ENSG00000258102	0.200832	-1.77028	2.20373	0.027733	0.361484	-3.46852	MAP1LC3B2
ENST00000579688	ENSG00000128487	-0.397961	1.66449	-2.20365	0.0277389	0.361484	-3.75313	SPECC1
ENST00000594022	ENSG00000197013	0.236327	-0.649004	2.20359	0.0277434	0.361484	-3.48064	ZNF429
ENST00000342147	ENSG00000213853	0.0691673	2.14396	2.20356	0.027745	0.361484	-3.78701	EMP2
ENST00000406438	ENSG00000176994	0.0284404	7.09338	2.20346	0.0277526	0.361484	-4.75564	SMCR8
ENST00000471465	ENSG00000174842	-0.125383	0.392618	-2.20342	0.0277549	0.361484	-3.53986	GLMN
ENST00000446486	ENSG00000137965	0.282863	0.301619	2.20342	0.0277554	0.361484	-3.53932	IFI44
ENST00000366815	ENSG00000163041	0.0403917	9.87393	2.2032	0.0277704	0.361576	-5.51736	H3F3A
ENST00000350941	ENSG00000122507	0.350459	-2.41628	2.2032	0.0277709	0.361576	-3.47631	BBS9
ENST00000291041	ENSG00000159792	-0.0554365	3.34204	-2.20313	0.0277757	0.361583	-4.0055	PSKH1
ENST00000543571	ENSG00000131023	0.0598079	5.14911	2.20298	0.0277862	0.361665	-4.35134	LATS1
ENST00000467830	ENSG00000009790	0.0586943	2.60103	2.20284	0.027796	0.361737	-3.86981	TRAF3IP3
ENST00000558987	ENSG00000100564	-0.251212	-2.46228	-2.20268	0.0278076	0.361833	-3.47938	PIGH
ENST00000435680	ENSG00000166912	-0.126798	5.0382	-2.20255	0.0278168	0.361854	-4.32201	MTMR10
ENST00000494886	ENSG00000163516	0.151849	0.360077	2.20254	0.0278177	0.361854	-3.53397	ANKZF1
ENST00000309934	ENSG00000121542	0.0386781	4.00052	2.20242	0.027826	0.361908	-4.13175	SEC22A
ENST00000531482	ENSG00000182359	0.16289	-0.529469	2.20225	0.0278376	0.361993	-3.48417	KBTBD3
ENST00000558364	ENSG00000137824	-0.233545	-1.05373	-2.20213	0.0278462	0.361993	-3.47262	RMDN3
ENST00000523369	ENSG00000043462	0.0506548	3.95035	2.20209	0.0278493	0.361993	-4.11883	LCP2
ENST00000543543	ENSG00000256269	-0.290254	-1.74878	-2.20207	0.0278509	0.361993	-3.47237	HMBS
ENST00000463046	ENSG00000115464	0.0522754	4.44653	2.20199	0.0278566	0.361993	-4.21099	USP34
ENST00000596248	ENSG00000178935	-0.324459	1.21908	-2.20197	0.0278581	0.361993	-3.63781	ZNF552
ENST00000636997	ENSG00000104763	-0.4541	-1.69128	-2.20191	0.0278622	0.361993	-3.48511	ASAH1
ENST00000423828	ENSG00000139644	-0.370367	1.25614	-2.20184	0.027867	0.362	-3.65705	TMBIM6
ENST00000432689	ENSG00000215267	0.262129	-1.92238	2.20175	0.027873	0.362022	-3.47283	AKR1C7P
ENST00000308664	ENSG00000174437	0.213716	3.88409	2.20099	0.0279272	0.362504	-4.13676	ATP2A2
ENST00000305737	ENSG00000168769	0.049836	7.87142	2.20099	0.0279274	0.362504	-4.94812	TET2
ENST00000492381	ENSG00000099917	0.104131	2.53569	2.20095	0.0279302	0.362504	-3.87669	MED15
ENST00000459960	ENSG00000100345	0.0807825	2.43064	2.20093	0.0279316	0.362504	-3.84546	MYH9
ENST00000469129	ENSG00000072501	0.128475	0.510103	2.20089	0.0279345	0.362504	-3.55938	SMC1A
ENST00000449187	ENSG00000128595	-0.311256	1.80802	-2.2008	0.0279409	0.362504	-3.74472	CALU
ENST00000551944	ENSG00000165805	0.0418085	5.84017	2.20079	0.0279411	0.362504	-4.48863	C12orf50
ENST00000380262	ENSG00000170037	-0.288582	-3.02301	-2.20074	0.0279451	0.362504	-3.49528	CNTROB
ENST00000478850	ENSG00000196597	0.271615	-1.63859	2.20069	0.0279482	0.362504	-3.47371	ZNF782
ENST00000412770	ENSG00000105063	-0.0702456	6.01413	-2.20056	0.027958	0.362576	-4.52826	PPP6R1
ENST00000474846	ENSG00000152642	0.256036	1.54193	2.20024	0.0279802	0.362808	-3.70944	GPD1L
ENST00000370608	ENSG00000153898	0.124062	3.09633	2.20003	0.0279954	0.362925	-3.98256	MCOLN2
ENST00000373504	ENSG00000204116	0.0480302	4.35575	2.2	0.0279977	0.362925	-4.21054	CHIC1
ENST00000563604	ENSG00000140326	0.205206	-0.150822	2.19986	0.0280078	0.36295	-3.50859	CDAN1
ENST00000464992	ENSG00000125676	-0.104497	1.18184	-2.19984	0.0280089	0.36295	-3.63645	THOC2
ENST00000397505	ENSG00000172590	-0.234049	-2.4942	-2.19969	0.0280193	0.36295	-3.48656	MRPL52
ENST00000479267	ENSG00000280828	0.0460583	5.00312	2.19967	0.0280213	0.36295	-4.32038	AC090114.3
ENST00000356948	ENSG00000011304	-0.544441	1.84102	-2.19961	0.0280254	0.36295	-3.74545	PTBP1
ENST00000423554	ENSG00000170271	-0.350874	-0.261639	-2.19959	0.0280266	0.36295	-3.4978	FAXDC2
ENST00000404104	ENSG00000145391	0.256719	-2.83903	2.19951	0.0280327	0.36295	-3.49274	SETD7
ENST00000544904	ENSG00000136161	0.385955	3.78403	2.19949	0.0280336	0.36295	-4.11262	RCBTB2
ENST00000530924	ENSG00000134954	0.0663225	2.52789	2.19943	0.0280382	0.362955	-3.86874	ETS1
ENST00000426744	ENSG00000205189	-0.526466	0.047353	-2.19931	0.0280466	0.363008	-3.58973	ZBTB10
ENST00000414190	ENSG00000230373	0.140257	1.85421	2.19907	0.0280638	0.363089	-3.75042	GOLGA6L5P
ENST00000529434	ENSG00000166199	0.20331	0.0990758	2.19905	0.0280651	0.363089	-3.52594	ALKBH3
ENST00000393524	ENSG00000040199	-0.207894	2.60189	-2.19903	0.0280667	0.363089	-3.88456	PHLPP2
ENST00000382565	ENSG00000183765	-0.228118	-3.02694	-2.19898	0.0280699	0.363089	-3.49906	CHEK2
ENST00000360515	ENSG00000158985	0.0316229	8.23143	2.19886	0.028079	0.363106	-5.06143	CDC42SE2
ENST00000473894	ENSG00000168118	-0.373684	-1.2085	-2.19883	0.0280808	0.363106	-3.48357	RAB4A
ENST00000478793	ENSG00000184307	0.383983	-1.06872	2.19874	0.028087	0.363106	-3.48183	ZDHHC23
ENST00000513924	ENSG00000175857	0.202467	1.0956	2.19866	0.0280932	0.363106	-3.65716	GAPT
ENST00000507852	ENSG00000205302	0.113849	0.443523	2.19864	0.0280942	0.363106	-3.55333	SNX2
ENST00000374127	ENSG00000225830	-0.30102	-2.72516	-2.19861	0.0280966	0.363106	-3.49123	ERCC6
ENST00000467840	ENSG00000156110	0.135377	0.0699821	2.19852	0.0281031	0.363134	-3.5255	ADK
ENST00000543534	ENSG00000123106	0.196001	0.346643	2.19841	0.0281112	0.363184	-3.54813	CCDC91
ENST00000268148	ENSG00000140543	-0.416289	-0.819254	-2.19834	0.028116	0.363191	-3.48824	DET1
ENST00000420478	ENSG00000180537	-0.303441	-2.48294	-2.19823	0.0281234	0.363232	-3.48812	RNF182
ENST00000460950	ENSG00000117592	-0.112934	2.51704	-2.19799	0.0281411	0.363324	-3.86423	PRDX6
ENST00000584525	ENSG00000108465	-0.225532	-0.536308	-2.19786	0.02815	0.363324	-3.4925	CDK5RAP3
ENST00000548823	ENSG00000175215	-0.348584	-2.72117	-2.19785	0.0281508	0.363324	-3.49488	CTDSP2
ENST00000556108	ENSG00000187097	-0.199228	-2.27913	-2.1978	0.0281543	0.363324	-3.4843	ENTPD5
ENST00000426263	ENSG00000117394	-0.0910044	4.52247	-2.19774	0.0281588	0.363324	-4.25236	SLC2A1
ENST00000476324	ENSG00000196329	0.0504695	7.32341	2.19772	0.0281602	0.363324	-4.84099	GIMAP5
ENST00000368026	ENSG00000158769	-0.0459957	6.32326	-2.19771	0.0281611	0.363324	-4.58952	F11R
ENST00000505961	ENSG00000031003	0.197871	-0.877436	2.19766	0.0281646	0.363324	-3.48431	FAM13B
ENST00000438447	ENSG00000133401	-0.210517	-1.55327	-2.19758	0.0281701	0.363328	-3.47836	PDZD2
ENST00000360256	ENSG00000185010	-0.223047	-1.74854	-2.19745	0.0281797	0.363328	-3.48065	F8
ENST00000276110	ENSG00000147168	0.0968945	2.75424	2.19729	0.0281909	0.363328	-3.91247	IL2RG
ENST00000504447	ENSG00000145868	0.0470882	3.30711	2.19724	0.0281944	0.363328	-4.00893	FBXO38
ENST00000478124	ENSG00000106105	0.291854	1.40384	2.19723	0.0281952	0.363328	-3.69268	GARS
ENST00000551270	ENSG00000214198	0.223532	-2.44061	2.19721	0.0281968	0.363328	-3.48801	TTC41P
ENST00000481512	ENSG00000160209	-0.403976	-0.287028	-2.19709	0.0282051	0.363328	-3.52961	PDXK
ENST00000372418	ENSG00000147224	0.346533	-2.40788	2.19709	0.0282052	0.363328	-3.48975	PRPS1
ENST00000554306	ENSG00000126777	0.2007	-1.15081	2.19704	0.0282089	0.363328	-3.4866	KTN1
ENST00000421999	ENSG00000184220	0.046218	3.93001	2.19703	0.0282096	0.363328	-4.1283	CMSS1
ENST00000540667	ENSG00000159335	-0.253428	1.05987	-2.197	0.0282117	0.363328	-3.64498	PTMS
ENST00000406263	ENSG00000058091	0.347544	-0.744894	2.19683	0.028224	0.363433	-3.48952	CDK14
ENST00000263276	ENSG00000104812	0.360194	-2.56331	2.19672	0.0282319	0.363479	-3.49172	GYS1
ENST00000521270	ENSG00000172748	0.198897	-2.14548	2.19657	0.0282425	0.363561	-3.48511	ZNF596
ENST00000411653	ENSG00000059377	0.258864	3.87072	2.19638	0.028256	0.36368	-4.12234	TBXAS1
ENST00000262764	ENSG00000087157	-0.537276	0.967292	-2.19618	0.0282706	0.363717	-3.66255	PGS1
ENST00000375000	ENSG00000127483	-0.153591	1.76817	-2.19614	0.0282735	0.363717	-3.73624	HP1BP3
ENST00000547860	ENSG00000111145	0.189017	-0.194483	2.19612	0.0282744	0.363717	-3.50869	ELK3
ENST00000626719	ENSG00000281484	0.198754	-1.13321	2.19607	0.0282781	0.363717	-3.48603	BTG3
ENST00000391828	ENSG00000162711	0.277383	3.36286	2.19596	0.0282864	0.363717	-4.02843	NLRP3
ENST00000531589	ENSG00000087365	0.24647	-2.0468	2.19594	0.0282879	0.363717	-3.48497	SF3B2
ENST00000580428	ENSG00000141295	-0.240361	-2.81022	-2.19593	0.0282887	0.363717	-3.50038	SCRN2
ENST00000530867	ENSG00000184014	0.0906451	2.52278	2.1955	0.028319	0.364052	-3.87054	DENND5A
ENST00000549079	ENSG00000065357	0.426732	-0.620182	2.19515	0.0283444	0.36429	-3.56404	DGKA
ENST00000642926	ENSG00000284770	-0.276886	-2.72549	-2.19509	0.0283486	0.36429	-3.50033	TBCE
ENST00000555982	ENSG00000126822	-0.248909	2.05882	-2.19507	0.0283503	0.36429	-3.81171	PLEKHG3
ENST00000560569	ENSG00000140395	-0.322352	-1.75777	-2.19479	0.0283703	0.364462	-3.50133	WDR61
ENST00000558660	ENSG00000259494	0.0472842	3.54217	2.19476	0.0283722	0.364462	-4.06505	MRPL46
ENST00000594217	ENSG00000105402	-0.247579	-2.51039	-2.19462	0.0283822	0.364536	-3.49618	NAPA
ENST00000545855	ENSG00000134287	-0.285436	-1.3605	-2.19451	0.0283903	0.364539	-3.48359	ARF3
ENST00000641322	ENSG00000172146	0.0410098	4.95596	2.19444	0.0283952	0.364539	-4.32572	OR1A1
ENST00000418924	ENSG00000100599	0.427509	1.07819	2.19444	0.0283953	0.364539	-3.65614	RIN3
ENST00000462089	ENSG00000167110	-0.236746	-2.02061	-2.19433	0.0284035	0.364584	-3.48757	GOLGA2
ENST00000557421	ENSG00000125375	-0.252362	-2.64791	-2.19428	0.0284073	0.364584	-3.49855	ATP5S
ENST00000486372	ENSG00000136816	0.111852	1.59507	2.19418	0.028414	0.364615	-3.7169	TOR1B
ENST00000550536	ENSG00000127328	0.0540756	3.62862	2.19378	0.0284434	0.364758	-4.0835	RAB3IP
ENST00000497512	ENSG00000138764	-0.234306	-1.77291	-2.19372	0.0284472	0.364758	-3.48656	CCNG2
ENST00000496708	ENSG00000180628	-0.195261	-0.633955	-2.19369	0.0284496	0.364758	-3.59662	PCGF5
ENST00000462702	ENSG00000085449	-0.19612	-1.33204	-2.19369	0.0284498	0.364758	-3.48572	WDFY1
ENST00000342935	ENSG00000085117	-0.425022	-0.613084	-2.19367	0.0284507	0.364758	-3.51599	CD82
ENST00000471098	ENSG00000036054	-0.294119	-2.20121	-2.19367	0.0284508	0.364758	-3.49269	TBC1D23
ENST00000544272	ENSG00000048028	-0.328577	-1.46259	-2.19349	0.0284636	0.364802	-3.48807	USP28
ENST00000555640	ENSG00000165792	0.0833122	2.55338	2.19347	0.0284655	0.364802	-3.8811	METTL17
ENST00000534503	ENSG00000156738	0.178481	0.506553	2.19335	0.0284738	0.364802	-3.59212	MS4A1
ENST00000541817	ENSG00000072609	-0.249592	-3.03448	-2.19332	0.028476	0.364802	-3.50921	CHFR
ENST00000427895	ENSG00000172354	-0.169147	1.10282	-2.19328	0.028479	0.364802	-4.03906	GNB2
ENST00000515443	ENSG00000175857	0.105063	1.78331	2.19326	0.0284808	0.364802	-3.7589	GAPT
ENST00000256366	ENSG00000213463	0.0392048	5.40138	2.19321	0.0284841	0.364802	-4.422	SYNJ2BP
ENST00000460278	ENSG00000206560	-0.303026	-2.03583	-2.19304	0.0284964	0.364905	-3.49171	ANKRD28
ENST00000536727	ENSG00000182985	-0.240207	-2.93843	-2.19291	0.028506	0.364973	-3.50982	CADM1
ENST00000555046	ENSG00000070269	0.0976447	0.800707	2.19274	0.0285185	0.365078	-3.59982	TMEM260
ENST00000482639	ENSG00000240216	-0.189049	-2.52588	-2.19257	0.0285303	0.365175	-3.49901	CPHL1P
ENST00000326277	ENSG00000178996	-0.246568	-2.59451	-2.19234	0.0285474	0.36529	-3.5015	SNX18
ENST00000569673	ENSG00000205363	-0.176826	-0.774996	-2.19233	0.0285479	0.36529	-3.49299	INSYN1
ENST00000477186	ENSG00000173611	-0.289549	-2.74292	-2.19227	0.0285523	0.365292	-3.50431	SCAI
ENST00000514505	ENSG00000145741	-0.230159	-2.98721	-2.19204	0.0285685	0.365444	-3.51174	BTF3
ENST00000463463	ENSG00000135924	-0.384429	-1.76855	-2.19183	0.0285838	0.365522	-3.50717	DNAJB2
ENST00000532577	ENSG00000166478	-0.233346	-3.06003	-2.19177	0.0285883	0.365522	-3.51248	ZNF143
ENST00000529095	ENSG00000158555	0.189678	-0.863032	2.19173	0.0285909	0.365522	-3.49501	GDPD5
ENST00000642696	ENSG00000100150	-0.217558	2.7146	-2.19172	0.0285917	0.365522	-3.91175	DEPDC5
ENST00000483591	ENSG00000124788	0.110834	2.11803	2.19163	0.0285987	0.365558	-3.80788	ATXN1
ENST00000510786	ENSG00000145416	0.15111	1.57378	2.19151	0.028607	0.36561	-3.7187	2021-03-01
ENST00000640765	ENSG00000104447	-0.597419	1.72256	-2.19129	0.0286232	0.365706	-3.75199	TRPS1
ENST00000452950	ENSG00000101138	0.428014	0.955229	2.19129	0.0286232	0.365706	-3.6489	CSTF1
ENST00000397004	ENSG00000110713	-0.148069	5.44791	-2.19118	0.0286308	0.365749	-4.42664	NUP98
ENST00000311085	ENSG00000172869	0.0890169	6.74751	2.19103	0.0286417	0.365792	-4.72417	DMXL1
ENST00000438710	ENSG00000144362	-0.25096	-2.81327	-2.19102	0.0286427	0.365792	-3.50865	PHOSPHO2
ENST00000461436	ENSG00000152601	0.0606444	6.62678	2.1909	0.0286511	0.365798	-4.67745	MBNL1
ENST00000523705	ENSG00000055147	0.366425	-1.41542	2.19089	0.0286518	0.365798	-3.49311	FAM114A2
ENST00000504194	ENSG00000159788	-0.241467	-1.86362	-2.19078	0.02866	0.365848	-3.49299	RGS12
ENST00000374571	ENSG00000181191	0.182897	3.15397	2.19038	0.0286895	0.36617	-4.01832	PJA1
ENST00000310331	ENSG00000243056	-0.192035	0.590682	-2.19019	0.0287033	0.366247	-3.58277	EIF4EBP3
ENST00000546834	ENSG00000197324	-0.298205	-2.83255	-2.19016	0.0287053	0.366247	-3.52571	LRP10
ENST00000600335	ENSG00000132010	0.222156	-2.30916	2.19012	0.0287083	0.366247	-3.4981	ZNF20
ENST00000393416	ENSG00000135679	-0.202371	-0.129825	-2.18992	0.0287222	0.36632	-3.52497	MDM2
ENST00000423344	ENSG00000188649	0.263742	-2.38306	2.18986	0.028727	0.36632	-3.50124	CC2D2B
ENST00000398732	ENSG00000198155	-0.281469	-1.65658	-2.18986	0.028727	0.36632	-3.49624	ZNF876P
ENST00000429842	ENSG00000151779	0.34247	-1.78352	2.18967	0.0287407	0.366368	-3.49642	NBAS
ENST00000477124	ENSG00000129680	0.221134	-2.68867	2.18966	0.0287413	0.366368	-3.5074	MAP7D3
ENST00000645623	ENSG00000101266	-0.292085	-2.50957	-2.18963	0.0287436	0.366368	-3.50546	CSNK2A1
ENST00000389959	ENSG00000137501	-0.130465	3.09014	-2.18936	0.0287633	0.366552	-3.9922	SYTL2
ENST00000543665	ENSG00000081760	0.238007	-0.999488	2.18932	0.0287666	0.366552	-3.49617	AACS
ENST00000567737	ENSG00000157106	0.0414314	4.16009	2.1889	0.0287968	0.366853	-4.18874	SMG1
ENST00000552674	ENSG00000139613	0.23553	-3.14244	2.18887	0.0287988	0.366853	-3.52017	SMARCC2
ENST00000579308	ENSG00000141551	-0.0709975	2.12318	-2.18871	0.0288106	0.366949	-3.81231	CSNK1D
ENST00000371421	ENSG00000197070	-0.120673	3.78804	-2.18834	0.028838	0.367243	-4.11768	ARRDC1
ENST00000526962	ENSG00000166405	0.21859	-3.20212	2.1882	0.0288478	0.36727	-3.52353	RIC3
ENST00000544627	ENSG00000171681	0.0646159	4.54542	2.18819	0.0288487	0.36727	-4.25886	ATF7IP
ENST00000470116	ENSG00000108474	0.205561	-2.67663	2.18799	0.0288632	0.367322	-3.50906	PIGL
ENST00000488213	ENSG00000163882	0.0962653	1.39193	2.18796	0.0288652	0.367322	-3.69944	POLR2H
ENST00000414455	ENSG00000225635	-0.404754	0.542328	-2.18796	0.0288657	0.367322	-3.58745	DDAH2
ENST00000409552	ENSG00000038532	-0.0500715	4.65048	-2.18779	0.0288776	0.367419	-4.2788	CLEC16A
ENST00000515293	ENSG00000164180	-0.246715	-3.06707	-2.1877	0.0288842	0.367448	-3.52235	TMEM161B
ENST00000413409	ENSG00000081237	0.0547407	6.47019	2.18709	0.0289287	0.367959	-4.64943	PTPRC
ENST00000460508	ENSG00000179528	-0.224021	-2.50086	-2.18701	0.0289349	0.367983	-3.51001	LBX2
ENST00000482882	ENSG00000157985	-0.219312	-2.06411	-2.1869	0.028943	0.368032	-3.50232	AGAP1
ENST00000368847	ENSG00000173214	0.0351793	5.37673	2.1867	0.0289574	0.36816	-4.42703	MFSD4B
ENST00000533312	ENSG00000162894	0.0801869	3.19361	2.1864	0.0289793	0.368372	-4.02939	FCMR
ENST00000341464	ENSG00000189298	0.266301	-2.52078	2.18633	0.0289849	0.368372	-3.50981	ZKSCAN3
ENST00000492394	ENSG00000163848	-0.520832	-0.956758	-2.1862	0.0289942	0.368372	-3.52492	ZNF148
ENST00000581767	ENSG00000198231	0.131383	1.90435	2.18616	0.028997	0.368372	-3.78321	DDX42
ENST00000433661	ENSG00000226254	0.170239	-0.723178	2.18613	0.0289994	0.368372	-3.50939	PTP4A1P3
ENST00000495615	ENSG00000147996	0.197707	1.45619	2.18612	0.0290003	0.368372	-3.71569	CBWD5
ENST00000327443	ENSG00000185591	-0.405484	-0.00788512	-2.18606	0.0290047	0.368372	-3.5868	SP1
ENST00000329082	ENSG00000182175	0.0970426	1.2543	2.186	0.0290086	0.368372	-3.68226	RGMA
ENST00000636204	ENSG00000283189	-0.370724	-2.00052	-2.18578	0.0290254	0.368508	-3.51012	AC104452.1
ENST00000369227	ENSG00000271383	0.0720344	6.77384	2.18571	0.0290301	0.368508	-4.72717	NBPF19
ENST00000610354	ENSG00000010278	-0.318171	-1.35383	-2.18568	0.0290322	0.368508	-3.54294	CD9
ENST00000522073	ENSG00000113312	0.266285	-0.44643	2.18552	0.0290441	0.368603	-3.52012	TTC1
ENST00000520990	ENSG00000133742	-0.389858	-1.01263	-2.18544	0.0290496	0.368613	-3.5123	CA1
ENST00000458500	ENSG00000147403	0.0780179	7.21983	2.18539	0.0290534	0.368613	-4.84657	RPL10
ENST00000489328	ENSG00000204120	0.30462	-2.30299	2.18505	0.0290785	0.368838	-3.51103	GIGYF2
ENST00000614079	ENSG00000160007	0.080555	5.64977	2.18501	0.0290816	0.368838	-4.49159	ARHGAP35
ENST00000379499	ENSG00000185915	0.19906	-0.580867	2.18498	0.0290841	0.368838	-3.51765	KLHL34
ENST00000528234	ENSG00000189057	0.214292	-2.1903	2.18485	0.029093	0.368896	-3.50738	FAM111B
ENST00000525775	ENSG00000254965	-0.200501	-1.25443	-2.18471	0.0291037	0.368977	-3.50459	C1DP5
ENST00000484535	ENSG00000163689	0.187157	-2.35508	2.18446	0.0291222	0.369065	-3.50951	C3orf67
ENST00000425413	ENSG00000127481	0.289977	-0.632289	2.18441	0.029126	0.369065	-3.51328	UBR4
ENST00000579206	ENSG00000185158	0.208209	0.545324	2.18436	0.0291294	0.369065	-3.59033	LRRC37B
ENST00000589811	ENSG00000172716	-0.263098	-1.95421	-2.1843	0.0291337	0.369065	-3.50734	SLFN11
ENST00000514607	ENSG00000248553	0.204265	-2.13344	2.18427	0.0291362	0.369065	-3.50599	OR52H2P
ENST00000373021	ENSG00000204084	0.0554309	2.54218	2.18426	0.0291366	0.369065	-3.90058	INPP5B
ENST00000244221	ENSG00000124374	0.0545105	3.82519	2.18419	0.0291423	0.369074	-4.1458	PAIP2B
ENST00000295025	ENSG00000162924	0.0378917	8.11794	2.18406	0.0291515	0.369074	-5.05561	REL
ENST00000493170	ENSG00000076321	0.230846	0.266839	2.18403	0.029154	0.369074	-3.57822	KLHL20
ENST00000595132	ENSG00000105287	0.246036	-1.2584	2.18392	0.0291614	0.369074	-3.50357	PRKD2
ENST00000647221	ENSG00000073584	0.347144	-1.38747	2.1839	0.0291632	0.369074	-3.50496	SMARCE1
ENST00000370550	ENSG00000153936	0.0346415	5.24431	2.1839	0.0291632	0.369074	-4.40916	HS2ST1
ENST00000582391	ENSG00000141219	0.256267	-1.57916	2.18369	0.029179	0.369219	-3.50626	C17orf80
ENST00000481066	ENSG00000138035	0.0684445	2.02221	2.18363	0.0291833	0.369219	-3.80912	PNPT1
ENST00000483815	ENSG00000101084	-0.390314	0.47972	-2.18337	0.0292022	0.369403	-3.59071	RAB5IF
ENST00000530758	ENSG00000254999	-0.0463867	5.93243	-2.18331	0.0292065	0.369403	-4.54699	BRK1
ENST00000455723	ENSG00000158427	0.174278	-0.786687	2.18324	0.0292119	0.369413	-3.51277	TMSB15B
ENST00000582478	ENSG00000169733	0.257673	-0.751738	2.18318	0.0292165	0.369413	-3.56148	RFNG
ENST00000265748	ENSG00000011426	-0.368736	-0.880527	-2.18306	0.029225	0.369413	-3.52328	ANLN
ENST00000619014	ENSG00000236697	0.232087	4.22768	2.18304	0.029227	0.369413	-4.24799	GPSM3
ENST00000505555	ENSG00000073578	0.0370727	5.30103	2.18294	0.0292343	0.369413	-4.41858	SDHA
ENST00000642050	ENSG00000131238	0.0873809	2.92158	2.1829	0.0292373	0.369413	-3.97006	PPT1
ENST00000264711	ENSG00000115137	0.402906	1.17924	2.18289	0.0292376	0.369413	-3.68359	DNAJC27
ENST00000366704	ENSG00000154358	0.227056	-0.845975	2.18281	0.0292438	0.369437	-3.5117	OBSCN
ENST00000374971	ENSG00000238269	-0.256208	-0.40108	-2.1827	0.0292516	0.369481	-3.52707	PAGE2B
ENST00000361936	ENSG00000143409	-0.241215	3.23391	-2.18264	0.0292564	0.369487	-4.04456	MINDY1
ENST00000325971	ENSG00000101639	0.404344	3.31242	2.18246	0.0292697	0.3696	-4.08437	CEP192
ENST00000620134	ENSG00000103148	-0.333131	3.83352	-2.18226	0.0292845	0.369721	-4.15461	NPRL3
ENST00000610439	ENSG00000281963	0.268837	-2.13067	2.18216	0.0292916	0.369721	-3.51326	TRBV25-1
ENST00000315266	ENSG00000171723	-0.313174	-2.61625	-2.18213	0.0292936	0.369721	-3.5214	GPHN
ENST00000546711	ENSG00000180263	-0.461355	-0.484299	-2.18209	0.0292966	0.369721	-3.53371	FGD6
ENST00000282388	ENSG00000152518	0.0372838	7.62988	2.18197	0.0293054	0.369767	-4.94587	ZFP36L2
ENST00000531163	ENSG00000180900	-0.244876	-2.65269	-2.18182	0.0293172	0.369767	-3.5226	SCRIB
ENST00000522223	ENSG00000105808	-0.290928	0.847483	-2.18182	0.0293172	0.369767	-3.73676	RASA4
ENST00000488166	ENSG00000205726	0.0910416	1.40262	2.18181	0.0293175	0.369767	-3.70555	ITSN1
ENST00000450725	ENSG00000166523	-0.260902	-1.60856	-2.18173	0.0293236	0.369789	-3.51133	CLEC4E
ENST00000528448	ENSG00000196323	-0.187079	0.547024	-2.18155	0.0293371	0.369904	-3.59624	ZBTB44
ENST00000495646	ENSG00000088280	-0.226767	-2.7867	-2.18145	0.029344	0.369937	-3.52614	ASAP3
ENST00000361479	ENSG00000196199	0.0271357	6.52005	2.18128	0.0293566	0.370042	-4.67792	MPHOSPH8
ENST00000408939	ENSG00000196659	-0.069264	2.89347	-2.18104	0.0293749	0.370129	-3.971	TTC30B
ENST00000468596	ENSG00000169313	-0.363463	-1.91603	-2.18102	0.029376	0.370129	-3.51285	P2RY12
ENST00000448261	ENSG00000235833	0.0667291	2.77137	2.18096	0.0293806	0.370129	-3.95237	AC017099.1
ENST00000618156	ENSG00000184203	0.0393647	6.25677	2.18092	0.0293835	0.370129	-4.62383	PPP1R2
ENST00000460323	ENSG00000143393	-0.229183	-1.54772	-2.1809	0.0293852	0.370129	-3.50989	PI4KB
ENST00000523272	ENSG00000253239	0.161388	-2.97202	2.18072	0.0293984	0.370201	-3.53049	IGLVI-70
ENST00000469581	ENSG00000115904	0.160431	-0.327628	2.18063	0.0294051	0.370201	-3.53866	SOS1
ENST00000452264	ENSG00000235169	-0.222247	-2.37887	-2.1805	0.0294146	0.370201	-3.52212	SMIM1
ENST00000342972	ENSG00000187601	0.0647317	3.14781	2.18047	0.029417	0.370201	-4.02805	MAGEH1
ENST00000486556	ENSG00000102871	0.0582919	4.18599	2.18046	0.0294174	0.370201	-4.21341	TRADD
ENST00000591737	ENSG00000123146	-0.0748582	2.69486	-2.18045	0.0294182	0.370201	-3.93115	ADGRE5
ENST00000547441	ENSG00000184304	0.182802	-2.27076	2.18041	0.0294213	0.370201	-3.51615	PRKD1
ENST00000595341	ENSG00000130749	-0.211956	-1.61422	-2.18025	0.0294332	0.370297	-3.50971	ZC3H4
ENST00000453705	ENSG00000185515	0.449411	-1.61488	2.18001	0.0294513	0.370351	-3.51928	BRCC3
ENST00000479183	ENSG00000121310	0.297648	-0.245613	2.17997	0.029454	0.370351	-3.53705	ECHDC2
ENST00000355451	ENSG00000015676	0.0441892	4.94824	2.17994	0.0294564	0.370351	-4.35898	NUDCD3
ENST00000467452	ENSG00000129925	-0.242172	-0.802633	-2.17991	0.0294585	0.370351	-3.51979	TMEM8A
ENST00000561312	ENSG00000117899	-0.361244	-2.34261	-2.1799	0.0294592	0.370351	-3.52407	MESD
ENST00000579091	ENSG00000108654	0.274401	-0.87786	2.17976	0.0294696	0.370403	-3.52116	DDX5
ENST00000547411	ENSG00000064763	-0.325188	-2.08185	-2.17973	0.029472	0.370403	-3.51697	FAR2
ENST00000491239	ENSG00000142784	0.0720678	3.17398	2.17958	0.0294833	0.370424	-4.02791	WDTC1
ENST00000427699	ENSG00000108846	-0.208353	-2.46458	-2.17957	0.0294837	0.370424	-3.52348	ABCC3
ENST00000599242	ENSG00000176531	0.197311	-0.268891	2.17952	0.0294876	0.370424	-3.53823	PHLDB3
ENST00000488155	ENSG00000001461	0.0963146	1.29637	2.17946	0.0294922	0.370424	-3.7039	NIPAL3
ENST00000524006	ENSG00000164808	-0.248802	-2.84142	-2.17942	0.0294953	0.370424	-3.5314	SPIDR
ENST00000348459	ENSG00000119969	0.396232	0.920639	2.17931	0.029503	0.370462	-3.68257	HELLS
ENST00000392668	ENSG00000134954	0.0450624	8.02785	2.17924	0.0295082	0.370462	-5.06332	ETS1
ENST00000328735	ENSG00000182240	-0.240159	-3.03712	-2.17914	0.0295156	0.370462	-3.53566	BACE2
ENST00000373365	ENSG00000124767	0.0496908	5.03018	2.17911	0.0295183	0.370462	-4.38224	GLO1
ENST00000619210	ENSG00000225210	0.136634	0.53639	2.17899	0.0295268	0.370462	-3.59874	DUXAP9
ENST00000636250	ENSG00000162592	0.196949	-1.75678	2.17898	0.0295275	0.370462	-3.51211	CCDC27
ENST00000318524	ENSG00000086102	0.034228	5.28163	2.17897	0.0295287	0.370462	-4.42413	NFX1
ENST00000392798	ENSG00000213189	0.352996	-1.42717	2.17883	0.0295388	0.370534	-3.51715	BTF3L4P2
ENST00000639491	ENSG00000197563	0.178756	2.06716	2.17869	0.0295493	0.370611	-3.84115	PIGN
ENST00000614363	ENSG00000204387	0.367699	-2.14808	2.17862	0.0295548	0.370626	-3.51863	C6orf48
ENST00000296137	ENSG00000163820	0.110392	5.65371	2.17855	0.0295601	0.370637	-4.51034	FYCO1
ENST00000549193	ENSG00000110911	0.236694	-0.825914	2.17847	0.0295654	0.37065	-3.5218	SLC11A2
ENST00000304032	ENSG00000157985	-0.219528	-2.54688	-2.17819	0.0295863	0.370752	-3.52644	AGAP1
ENST00000524936	ENSG00000052841	0.10379	1.47928	2.17815	0.0295897	0.370752	-3.72799	TTC17
ENST00000556034	ENSG00000258732	-0.143325	1.50352	-2.17809	0.0295944	0.370752	-3.73559	AC025884.1
ENST00000444870	ENSG00000235169	-0.331754	0.569015	-2.17808	0.0295951	0.370752	-3.65445	SMIM1
ENST00000470478	ENSG00000107651	-0.210125	-2.55866	-2.17807	0.0295953	0.370752	-3.52718	SEC23IP
ENST00000513372	ENSG00000123933	-0.0416424	4.50341	-2.1779	0.0296079	0.370778	-4.27207	MXD4
ENST00000257831	ENSG00000135373	0.21729	-2.60187	2.17788	0.0296101	0.370778	-3.52732	EHF
ENST00000508865	ENSG00000251229	-0.182918	-1.19718	-2.17787	0.0296103	0.370778	-3.51396	AL645924.2
ENST00000453352	ENSG00000169554	-0.271069	-1.64506	-2.17761	0.0296303	0.370973	-3.51665	ZEB2
ENST00000554904	ENSG00000258932	-0.322487	-0.716125	-2.17747	0.0296404	0.370987	-3.52845	AL390334.1
ENST00000443168	ENSG00000240244	0.201455	-1.53476	2.17742	0.0296443	0.370987	-3.51538	GAPDHP33
ENST00000223073	ENSG00000106344	0.053635	5.20881	2.17742	0.0296444	0.370987	-4.41414	RBM28
ENST00000372830	ENSG00000084072	0.285312	-0.417093	2.1773	0.0296527	0.371037	-3.53786	PPIE
ENST00000563996	ENSG00000033800	0.192716	0.832834	2.17724	0.0296578	0.371046	-3.6406	PIAS1
ENST00000443729	ENSG00000164002	-0.228355	-2.87088	-2.17704	0.0296726	0.371063	-3.53594	EXO5
ENST00000438796	ENSG00000186001	0.0417173	4.72656	2.17704	0.0296729	0.371063	-4.32045	LRCH3
ENST00000359890	ENSG00000100461	0.0453124	5.9246	2.17695	0.0296793	0.371063	-4.5546	RBM23
ENST00000468813	ENSG00000146592	0.1866	-1.29974	2.17692	0.0296813	0.371063	-3.52197	CREB5
ENST00000461455	ENSG00000103496	0.344153	-1.51963	2.17678	0.0296918	0.371063	-3.52123	STX4
ENST00000481182	ENSG00000011590	0.256201	-1.26754	2.17675	0.029694	0.371063	-3.51766	ZBTB32
ENST00000322630	ENSG00000178404	0.304895	1.34871	2.17671	0.0296969	0.371063	-3.72568	CEP295NL
ENST00000559355	ENSG00000182511	-0.261848	-2.36601	-2.17667	0.0297004	0.371063	-3.52859	FES
ENST00000557364	ENSG00000100888	-0.587787	1.31575	-2.17664	0.0297026	0.371063	-3.74604	CHD8
ENST00000306402	ENSG00000095637	-0.292052	-2.27223	-2.17655	0.0297095	0.371063	-3.52402	SORBS1
ENST00000461023	ENSG00000103126	-0.0618494	3.18476	-2.17654	0.0297099	0.371063	-4.03379	AXIN1
ENST00000460678	ENSG00000203965	0.17535	-0.484355	2.17652	0.0297113	0.371063	-3.53503	EFCAB7
ENST00000423764	ENSG00000227372	0.257248	-2.59367	2.17624	0.0297324	0.371272	-3.53692	TP73-AS1
ENST00000429988	ENSG00000135749	0.210245	-1.57162	2.1761	0.0297428	0.371348	-3.51899	PCNX2
ENST00000629908	ENSG00000117394	0.258977	-1.98894	2.17579	0.0297658	0.371513	-3.52041	SLC2A1
ENST00000338432	ENSG00000076555	0.447991	-1.00547	2.17578	0.0297672	0.371513	-3.52338	ACACB
ENST00000615047	ENSG00000104783	0.292498	-2.82063	2.17573	0.0297705	0.371513	-3.5359	KCNN4
ENST00000525970	ENSG00000009307	-0.307983	2.88434	-2.17569	0.0297734	0.371513	-4.03653	CSDE1
ENST00000397786	ENSG00000108510	0.0219909	8.45041	2.17557	0.0297829	0.371578	-5.1598	MED13
ENST00000617596	ENSG00000143740	0.293609	2.6322	2.17531	0.029802	0.371749	-3.96861	SNAP47
ENST00000376110	ENSG00000204482	-0.348106	-0.359914	-2.17511	0.0298175	0.371749	-3.5516	LST1
ENST00000459992	ENSG00000146285	-0.287515	-2.65528	-2.17506	0.0298209	0.371749	-3.53539	SCML4
ENST00000555939	ENSG00000125375	-0.207506	-0.792004	-2.17496	0.0298286	0.371749	-3.5263	ATP5S
ENST00000641323	ENSG00000108439	0.381996	-1.18425	2.17491	0.0298323	0.371749	-3.52268	PNPO
ENST00000549621	ENSG00000139405	0.324882	-2.53311	2.17489	0.029834	0.371749	-3.53014	RITA1
ENST00000492109	ENSG00000011485	-0.22625	-2.23528	-2.17482	0.0298388	0.371749	-3.52615	PPP5C
ENST00000355295	ENSG00000196116	0.0454252	5.92827	2.17479	0.0298411	0.371749	-4.56258	TDRD7
ENST00000389908	ENSG00000102445	-0.369937	-0.887609	-2.17477	0.0298431	0.371749	-3.52857	RUBCNL
ENST00000489008	ENSG00000225589	0.225819	-2.75848	2.17476	0.0298438	0.371749	-3.53583	MDC1
ENST00000523676	ENSG00000184428	-0.317586	-2.03433	-2.17473	0.029846	0.371749	-3.52732	TOP1MT
ENST00000481574	ENSG00000237599	0.280067	-2.98793	2.17466	0.0298513	0.371749	-3.54209	TAP2
ENST00000398896	ENSG00000172046	-0.5236	-1.04545	-2.17463	0.0298532	0.371749	-3.53377	USP19
ENST00000598235	ENSG00000132002	-0.258973	-2.24668	-2.17456	0.0298589	0.371765	-3.53242	DNAJB1
ENST00000524526	ENSG00000154359	-0.312501	-1.00683	-2.17437	0.0298725	0.371836	-3.52613	LONRF1
ENST00000426044	ENSG00000234773	-0.226642	-1.86857	-2.17436	0.0298738	0.371836	-3.5221	AC012618.3
ENST00000631253	ENSG00000177565	0.534038	-0.955883	2.17431	0.0298776	0.371836	-3.52864	TBL1XR1
ENST00000436302	ENSG00000146856	0.22672	-2.72431	2.17415	0.0298891	0.371924	-3.53638	AGBL3
ENST00000466270	ENSG00000203791	0.0500598	3.36748	2.17401	0.0298999	0.372005	-4.0758	EEF1AKMT2
ENST00000507423	ENSG00000112874	-0.26205	-2.63064	-2.1739	0.0299084	0.372056	-3.5361	NUDT12
ENST00000574517	ENSG00000167302	-0.225603	-1.97128	-2.17371	0.0299223	0.372175	-3.52526	TEPSIN
ENST00000368046	ENSG00000117091	0.0797087	7.56001	2.1736	0.0299309	0.372227	-4.95221	CD48
ENST00000295417	ENSG00000163251	-0.0968475	2.1438	-2.17347	0.0299406	0.372294	-3.84489	FZD5
ENST00000532428	ENSG00000149089	0.0861699	1.45688	2.17333	0.0299514	0.372296	-3.73343	APIP
ENST00000376436	ENSG00000130684	0.0650549	5.08346	2.17326	0.0299564	0.372296	-4.40088	ZNF337
ENST00000612094	ENSG00000178104	0.0509295	2.81047	2.17325	0.0299568	0.372296	-3.97118	PDE4DIP
ENST00000296755	ENSG00000131711	-0.249753	-1.6183	-2.1732	0.029961	0.372296	-3.52338	MAP1B
ENST00000465299	ENSG00000152818	0.108434	0.869164	2.17318	0.0299625	0.372296	-3.65067	UTRN
ENST00000334049	ENSG00000141404	-0.0821199	2.10544	-2.17311	0.0299677	0.372306	-3.83619	GNAL
ENST00000583271	ENSG00000270231	0.0794993	6.0025	2.17288	0.0299848	0.372465	-4.58637	NBPF8
ENST00000264972	ENSG00000115085	-0.123621	5.57268	-2.17258	0.0300078	0.372696	-4.52556	ZAP70
ENST00000648495	ENSG00000182093	0.127515	0.568313	2.1725	0.0300135	0.372712	-3.61532	WRB
ENST00000554638	ENSG00000213930	0.411129	-1.35447	2.1724	0.030021	0.372752	-3.55256	GALT
ENST00000546862	ENSG00000196531	0.314268	1.01662	2.1723	0.0300289	0.372796	-3.80488	NACA
ENST00000456145	ENSG00000110665	-0.250422	0.63843	-2.17183	0.0300641	0.373178	-3.65186	C11orf21
ENST00000262262	ENSG00000105383	-0.107151	4.06469	-2.17159	0.0300825	0.373319	-4.20519	CD33
ENST00000589530	ENSG00000119537	0.206193	-2.73053	2.17151	0.0300886	0.373319	-3.54112	KDSR
ENST00000587928	ENSG00000129351	0.0486988	4.84873	2.17148	0.0300908	0.373319	-4.35905	ILF3
ENST00000518762	ENSG00000078674	0.208122	0.0434011	2.17136	0.0300996	0.373319	-3.57725	PCM1
ENST00000344641	ENSG00000148187	0.0609221	3.05734	2.17136	0.0301003	0.373319	-4.02549	MRRF
ENST00000482049	ENSG00000133794	0.318932	-1.92687	2.17134	0.0301017	0.373319	-3.52898	ARNTL
ENST00000313219	ENSG00000147457	0.377932	1.69428	2.1711	0.0301199	0.373429	-3.83061	CHMP7
ENST00000507598	ENSG00000197057	-0.184395	3.10399	-2.17106	0.0301227	0.373429	-4.03176	DTHD1
ENST00000534561	ENSG00000177666	-0.239795	-0.922392	-2.17105	0.0301237	0.373429	-3.5299	PNPLA2
ENST00000480837	ENSG00000122224	0.275067	-2.54933	2.17086	0.0301379	0.373552	-3.53862	LY9
ENST00000597572	ENSG00000099331	-0.131155	0.77583	-2.17063	0.0301552	0.373711	-3.63584	MYO9B
ENST00000434927	ENSG00000131051	-0.362092	-1.98288	-2.17057	0.0301599	0.373716	-3.54369	RBM39
ENST00000374987	ENSG00000169188	-0.0451248	3.18337	-2.17048	0.0301664	0.373737	-4.04463	APEX2
ENST00000479356	ENSG00000069188	0.263502	-2.44571	2.17038	0.0301742	0.373737	-3.5372	SDK2
ENST00000526423	ENSG00000175220	-0.233116	-1.80893	-2.17037	0.0301747	0.373737	-3.52901	ARHGAP1
ENST00000449850	ENSG00000165097	-0.0523085	5.01128	-2.17029	0.0301811	0.373751	-4.38021	KDM1B
ENST00000235372	ENSG00000116731	0.28264	1.65115	2.17016	0.0301908	0.373751	-3.79345	PRDM2
ENST00000367875	ENSG00000143157	0.0305178	5.54186	2.1701	0.0301956	0.373751	-4.49538	POGK
ENST00000496137	ENSG00000172432	0.157869	-0.134378	2.17009	0.030196	0.373751	-3.56177	GTPBP2
ENST00000470496	ENSG00000188313	0.248531	-2.54693	2.17007	0.0301977	0.373751	-3.54082	PLSCR1
ENST00000258888	ENSG00000136383	0.125229	0.845018	2.16997	0.0302056	0.373795	-3.65304	ALPK3
ENST00000246015	ENSG00000125818	-0.193243	3.87317	-2.16989	0.0302113	0.373811	-4.1739	PSMF1
ENST00000538151	ENSG00000197822	0.118508	2.94182	2.1697	0.0302261	0.373885	-4.00539	OCLN
ENST00000419626	ENSG00000132716	-0.258626	-1.5233	-2.1696	0.0302334	0.373885	-3.53122	DCAF8
ENST00000597454	ENSG00000105369	-0.218092	-2.77972	-2.16955	0.0302376	0.373885	-3.54743	CD79A
ENST00000490414	ENSG00000158869	-0.0951381	3.15122	-2.16953	0.030239	0.373885	-4.03608	FCER1G
ENST00000458387	ENSG00000160310	0.33329	-0.995024	2.16951	0.0302405	0.373885	-3.5367	PRMT2
ENST00000344680	ENSG00000125744	-0.330234	-1.69777	-2.16947	0.0302436	0.373885	-3.53411	RTN2
ENST00000527979	ENSG00000137752	0.0629667	4.6077	2.16939	0.0302495	0.373905	-4.31294	CASP1
ENST00000488300	ENSG00000180537	-0.559521	-0.472399	-2.16915	0.0302677	0.374008	-3.55784	RNF182
ENST00000557573	ENSG00000166428	-0.293185	-2.57241	-2.16911	0.0302711	0.374008	-3.54401	PLD4
ENST00000340729	ENSG00000162129	-0.330599	-2.2131	-2.1691	0.0302719	0.374008	-3.54252	CLPB
ENST00000457062	ENSG00000082269	0.340439	-2.63662	2.16905	0.0302754	0.374008	-3.54332	FAM135A
ENST00000464553	ENSG00000176101	-0.27033	-2.53593	-2.16849	0.030318	0.374407	-3.54433	SSNA1
ENST00000568133	ENSG00000167508	-0.225022	-3.05698	-2.16849	0.0303183	0.374407	-3.55607	MVD
ENST00000292433	ENSG00000160888	0.0387767	5.99425	2.16845	0.0303208	0.374407	-4.58948	IER2
ENST00000553616	ENSG00000092148	0.0933683	1.91391	2.16835	0.0303284	0.374439	-3.82102	HECTD1
ENST00000541659	ENSG00000111203	-0.327328	-0.730025	-2.16826	0.0303358	0.374439	-3.54763	ITFG2
ENST00000448693	ENSG00000114902	0.14161	-0.250565	2.16825	0.0303366	0.374439	-3.55969	SPCS1
ENST00000483387	ENSG00000087460	0.10085	2.45933	2.16808	0.0303494	0.374476	-3.93276	GNAS
ENST00000300087	ENSG00000166847	0.0387692	5.90804	2.16805	0.0303514	0.374476	-4.57462	DCTN5
ENST00000456453	ENSG00000011198	-0.219698	-2.03496	-2.16803	0.0303527	0.374476	-3.537	ABHD5
ENST00000637884	ENSG00000182389	-0.331632	-0.38706	-2.16788	0.0303641	0.374559	-3.5534	CACNB4
ENST00000369642	ENSG00000155366	-0.354119	2.45786	-2.1678	0.0303704	0.374559	-3.92769	RHOC
ENST00000395715	ENSG00000104447	0.129316	5.191	2.16777	0.0303726	0.374559	-4.43389	TRPS1
ENST00000544017	ENSG00000105197	0.347616	-2.35247	2.16755	0.03039	0.37472	-3.54068	TIMM50
ENST00000492319	ENSG00000198060	0.0631537	2.00051	2.16709	0.0304245	0.375074	-3.83731	2021-03-05
ENST00000370305	ENSG00000135297	-0.41841	-1.77929	-2.16705	0.0304276	0.375074	-3.55138	MTO1
ENST00000594083	ENSG00000197619	0.398754	1.39457	2.16695	0.0304353	0.37511	-3.81637	ZNF615
ENST00000308086	ENSG00000173451	0.0711754	2.66439	2.1669	0.0304392	0.37511	-3.96946	THAP2
ENST00000534623	ENSG00000205038	0.224567	-2.48984	2.16678	0.0304481	0.375136	-3.54395	PKHD1L1
ENST00000367603	ENSG00000010818	0.171795	6.40956	2.16674	0.0304519	0.375136	-4.73667	HIVEP2
ENST00000448139	ENSG00000161203	-0.206565	-3.26919	-2.16667	0.0304566	0.375136	-3.56457	AP2M1
ENST00000634760	ENSG00000080503	-0.393366	1.16301	-2.16664	0.0304589	0.375136	-3.76544	SMARCA2
ENST00000502526	ENSG00000150961	-0.190733	-1.09884	-2.16646	0.0304727	0.375251	-3.53603	SEC24D
ENST00000482270	ENSG00000182541	0.081127	2.7115	2.16611	0.0304999	0.375533	-3.97145	LIMK2
ENST00000495413	ENSG00000113905	0.184683	-1.55815	2.16605	0.0305046	0.375536	-3.53588	HRG
ENST00000583195	ENSG00000263874	0.0609081	2.55528	2.16595	0.0305123	0.375563	-3.93792	LINC00672
ENST00000619300	ENSG00000121390	-0.581504	-0.233329	-2.16588	0.0305177	0.375563	-3.59442	PSPC1
ENST00000356940	ENSG00000099246	0.0421288	6.00588	2.16585	0.03052	0.375563	-4.59748	RAB18
ENST00000463525	ENSG00000184205	-0.231488	-2.98281	-2.16568	0.0305326	0.375598	-3.56015	TSPYL2
ENST00000433968	ENSG00000105983	-0.222471	-2.79859	-2.16565	0.0305354	0.375598	-3.55641	LMBR1
ENST00000611832	ENSG00000273749	-0.198046	-2.85774	-2.16559	0.0305395	0.375598	-3.55811	CYFIP1
ENST00000504127	ENSG00000248366	0.149506	-0.0189593	2.16557	0.0305412	0.375598	-3.59261	TRAJ51
ENST00000530613	ENSG00000129158	-0.431717	-0.502073	-2.16543	0.0305523	0.375598	-3.55879	SERGEF
ENST00000405912	ENSG00000171055	-0.471187	1.66457	-2.1654	0.0305543	0.375598	-3.80206	FEZ2
ENST00000368606	ENSG00000188820	-0.232166	-3.15035	-2.16534	0.0305585	0.375598	-3.56458	CALHM6
ENST00000367402	ENSG00000120253	0.3161	-0.142634	2.16532	0.0305599	0.375598	-3.5981	NUP43
ENST00000466402	ENSG00000198876	-0.127925	0.913008	-2.16529	0.0305629	0.375598	-3.67	DCAF12
ENST00000527183	ENSG00000109929	0.156753	0.842143	2.16518	0.0305708	0.375598	-3.67427	SC5D
ENST00000490170	ENSG00000142765	-0.121007	2.77741	-2.16514	0.0305741	0.375598	-3.98273	SYTL1
ENST00000482661	ENSG00000171109	-0.168778	0.340271	-2.16512	0.0305756	0.375598	-3.61479	MFN1
ENST00000282120	ENSG00000152291	-0.548806	-1.71565	-2.16497	0.0305875	0.375691	-3.59467	TGOLN2
ENST00000370792	ENSG00000077254	-0.0753708	4.78173	-2.16489	0.0305933	0.375707	-4.35896	USP33
ENST00000493625	ENSG00000163374	-0.304096	-2.15466	-2.16481	0.0305994	0.375729	-3.54286	YY1AP1
ENST00000366790	ENSG00000143799	0.21676	-1.03912	2.16468	0.0306095	0.375799	-3.54088	PARP1
ENST00000518752	ENSG00000072803	0.210868	-2.12244	2.16459	0.0306163	0.375828	-3.54185	FBXW11
ENST00000290209	ENSG00000140199	0.0528615	7.01102	2.16453	0.0306213	0.375835	-4.82272	SLC12A6
ENST00000358951	ENSG00000118873	0.0209624	6.68843	2.16432	0.0306368	0.375935	-4.75194	RAB3GAP2
ENST00000398119	ENSG00000102786	0.0320907	5.75152	2.16426	0.0306417	0.375935	-4.55255	INTS6
ENST00000610620	ENSG00000273656	0.0567767	6.79424	2.16425	0.0306426	0.375935	-4.78044	AC139494.1
ENST00000642330	ENSG00000165060	0.103276	0.67611	2.16419	0.0306474	0.375941	-3.64587	FXN
ENST00000524848	ENSG00000173327	0.225079	-3.13776	2.16402	0.0306604	0.376046	-3.5647	MAP3K11
ENST00000525499	ENSG00000110777	0.270608	-0.667289	2.16384	0.030674	0.376089	-3.56205	POU2AF1
ENST00000309285	ENSG00000173578	0.19087	-2.44834	2.16378	0.0306789	0.376089	-3.54849	XCR1
ENST00000225927	ENSG00000108784	-0.0671657	2.95542	-2.16371	0.030684	0.376089	-4.0146	NAGLU
ENST00000281142	ENSG00000151466	-0.0518913	5.62088	-2.1637	0.0306845	0.376089	-4.51997	SCLT1
ENST00000632115	ENSG00000273594	0.206211	-3.21191	2.16369	0.0306859	0.376089	-3.56926	EEF1D
ENST00000536803	ENSG00000132740	0.193962	-1.21506	2.16359	0.0306933	0.376125	-3.54003	IGHMBP2
ENST00000320153	ENSG00000197312	-0.410607	-1.77884	-2.16347	0.0307022	0.376164	-3.5467	DDI2
ENST00000390607	ENSG00000211947	0.372037	-0.196145	2.16329	0.0307164	0.376164	-3.58387	IGHV3-21
ENST00000485098	ENSG00000226560	-0.234739	-2.84505	-2.16325	0.0307197	0.376164	-3.56113	C2
ENST00000578527	ENSG00000154217	-0.216845	1.99641	-2.16324	0.0307203	0.376164	-3.86247	PITPNC1
ENST00000294189	ENSG00000162244	0.0581454	8.04592	2.16324	0.0307206	0.376164	-5.1	RPL29
ENST00000492199	ENSG00000107164	0.227603	-2.39384	2.16321	0.0307229	0.376164	-3.54997	FUBP3
ENST00000415491	ENSG00000133317	-0.263367	-1.25171	-2.16304	0.030736	0.376271	-3.54706	LGALS12
ENST00000503817	ENSG00000177058	0.218522	-0.877836	2.1629	0.0307462	0.376342	-3.54823	SLC38A9
ENST00000468722	ENSG00000078618	-0.119527	1.09181	-2.16284	0.0307507	0.376343	-3.69863	NRDC
ENST00000415162	ENSG00000070882	0.360177	-0.947578	2.16269	0.0307628	0.376356	-3.55378	OSBPL3
ENST00000418342	ENSG00000169641	0.0378172	5.216	2.16267	0.0307644	0.376356	-4.44747	LUZP1
ENST00000568870	ENSG00000141002	-0.210614	-0.808486	-2.16264	0.0307669	0.376356	-3.56027	TCF25
ENST00000584367	ENSG00000146872	0.126485	0.329078	2.1626	0.0307694	0.376356	-3.61231	TLK2
ENST00000463020	ENSG00000197157	0.217389	-2.28789	2.16233	0.0307901	0.376555	-3.54838	SND1
ENST00000518840	ENSG00000104679	-0.205967	-3.24372	-2.16214	0.0308053	0.376637	-3.57395	R3HCC1
ENST00000404393	ENSG00000128309	-0.213038	-3.10737	-2.16212	0.0308069	0.376637	-3.57104	MPST
ENST00000521570	ENSG00000134014	-0.275232	-2.60617	-2.16196	0.0308187	0.376637	-3.55799	ELP3
ENST00000470628	ENSG00000111785	0.149168	2.17657	2.16195	0.0308198	0.376637	-3.8921	RIC8B
ENST00000392593	ENSG00000166428	-0.144858	1.0321	-2.16187	0.0308256	0.376637	-3.69584	PLD4
ENST00000263045	ENSG00000096006	-0.21129	1.97464	-2.16186	0.0308271	0.376637	-3.85275	CRISP3
ENST00000546420	ENSG00000135127	0.251562	0.015035	2.16185	0.0308276	0.376637	-3.60193	BICDL1
ENST00000478311	ENSG00000115211	0.322498	-1.09342	2.16168	0.0308409	0.376729	-3.54886	EIF2B4
ENST00000393450	ENSG00000198336	-0.354704	2.30233	-2.16164	0.030844	0.376729	-3.90871	MYL4
ENST00000538030	ENSG00000111837	0.365601	-0.741795	2.16152	0.0308534	0.376769	-3.57387	MAK
ENST00000464356	ENSG00000116604	0.383576	0.555164	2.16148	0.0308561	0.376769	-3.64904	MEF2D
ENST00000514007	ENSG00000152495	0.23085	-2.76293	2.1614	0.0308626	0.376794	-3.55994	CAMK4
ENST00000467942	ENSG00000114529	0.210172	-1.74374	2.16111	0.0308846	0.376982	-3.54604	C3orf52
ENST00000557026	ENSG00000119638	0.0876776	5.34672	2.16108	0.0308868	0.376982	-4.47939	NEK9
ENST00000373203	ENSG00000106991	0.27168	-2.49261	2.1608	0.0309086	0.377194	-3.55847	ENG
ENST00000390529	ENSG00000211881	0.143076	-0.0558006	2.16064	0.030921	0.377243	-3.59663	TRAJ8
ENST00000371732	ENSG00000187796	-0.254545	1.19284	-2.16061	0.0309233	0.377243	-3.84006	CARD9
ENST00000485620	ENSG00000146574	0.0796369	1.11196	2.16058	0.030926	0.377243	-3.70666	CCZ1B
ENST00000487188	ENSG00000048707	0.0769537	2.98874	2.16047	0.0309346	0.377243	-4.02915	VPS13D
ENST00000264279	ENSG00000055044	0.0667676	4.77284	2.16046	0.0309349	0.377243	-4.37432	NOP58
ENST00000395822	ENSG00000124256	0.113839	4.33292	2.16041	0.0309391	0.377243	-4.2791	ZBP1
ENST00000553588	ENSG00000089916	0.0543982	2.30934	2.16004	0.0309675	0.377536	-3.90476	GPATCH2L
ENST00000478251	ENSG00000168827	0.0678992	2.1044	2.15996	0.0309737	0.377557	-3.87067	GFM1
ENST00000532711	ENSG00000149269	0.208184	-0.316555	2.15978	0.0309877	0.377674	-3.57139	PAK1
ENST00000536603	ENSG00000104983	-0.365513	-1.66849	-2.15964	0.0309986	0.377753	-3.54844	CCDC61
ENST00000641895	ENSG00000204695	0.0766247	5.87796	2.15942	0.0310158	0.377839	-4.58341	OR14J1
ENST00000558868	ENSG00000140416	-0.22115	0.138212	-2.15939	0.0310183	0.377839	-3.59916	TPM1
ENST00000573645	ENSG00000169180	0.0570498	5.18313	2.15938	0.0310189	0.377839	-4.44286	XPO6
ENST00000395127	ENSG00000055332	0.158924	3.11344	2.15922	0.0310311	0.377933	-4.05842	EIF2AK2
ENST00000338376	ENSG00000137824	-0.294461	2.66016	-2.15906	0.0310441	0.377946	-4.00172	RMDN3
ENST00000484368	ENSG00000135845	-0.221225	3.70202	-2.15896	0.0310518	0.377946	-4.1823	PIGC
ENST00000423027	ENSG00000141404	-0.235649	-2.43486	-2.15886	0.0310591	0.377946	-3.56094	GNAL
ENST00000354250	ENSG00000160194	-0.0494562	3.98857	-2.15882	0.0310625	0.377946	-4.21734	NDUFV3
ENST00000486368	ENSG00000105221	-0.375581	-2.23738	-2.15879	0.0310649	0.377946	-3.56166	AKT2
ENST00000533680	ENSG00000205339	-0.178085	-1.29067	-2.15871	0.0310713	0.377946	-3.55015	IPO7
ENST00000468108	ENSG00000180376	0.197482	7.37716e-05	2.15869	0.0310725	0.377946	-3.59654	CCDC66
ENST00000522775	ENSG00000055163	0.376459	-0.924382	2.15867	0.0310744	0.377946	-3.55465	CYFIP2
ENST00000334176	ENSG00000186326	0.216527	-2.07579	2.15862	0.0310779	0.377946	-3.55124	RGS9BP
ENST00000481288	ENSG00000102572	0.0798986	1.5205	2.15848	0.0310891	0.377946	-3.77184	STK24
ENST00000343818	ENSG00000143811	-0.124275	4.54122	-2.15846	0.0310904	0.377946	-4.32509	PYCR2
ENST00000463156	ENSG00000088448	0.0471321	3.93743	2.15844	0.0310922	0.377946	-4.21701	ANKRD10
ENST00000648608	ENSG00000143119	0.285426	2.14997	2.15843	0.0310925	0.377946	-3.95973	CD53
ENST00000381125	ENSG00000067057	0.067226	4.66605	2.15838	0.0310967	0.377946	-4.35529	PFKP
ENST00000649896	ENSG00000285816	-0.0703586	4.04892	-2.1583	0.0311026	0.377946	-4.22808	AP000944.2
ENST00000451881	ENSG00000139842	-0.0881617	6.41172	-2.1583	0.0311029	0.377946	-4.70266	CUL4A
ENST00000361665	ENSG00000082641	0.300434	2.3814	2.15815	0.0311148	0.378036	-3.93056	NFE2L1
ENST00000285679	ENSG00000155313	0.0305856	6.89341	2.15794	0.0311312	0.378156	-4.81309	USP25
ENST00000295754	ENSG00000163513	0.0340458	8.11165	2.15791	0.0311335	0.378156	-5.10798	TGFBR2
ENST00000528329	ENSG00000033327	0.195212	-0.676031	2.15758	0.0311587	0.378409	-3.57193	GAB2
ENST00000340911	ENSG00000175787	0.082255	3.3906	2.15751	0.0311644	0.378412	-4.11077	ZNF169
ENST00000577711	ENSG00000177885	0.058816	3.44259	2.15747	0.0311678	0.378412	-4.11773	GRB2
ENST00000297369	ENSG00000224016	-0.217511	-2.45174	-2.1572	0.0311888	0.378566	-3.56201	AC092681.1
ENST00000551506	ENSG00000111371	0.242521	-1.99365	2.15719	0.0311894	0.378566	-3.5543	SLC38A1
ENST00000614481	ENSG00000276699	0.123298	0.35043	2.15705	0.0312005	0.378645	-3.63541	TRAJ36
ENST00000397011	ENSG00000106263	-0.310636	4.30688	-2.157	0.0312047	0.378645	-4.3221	EIF3B
ENST00000512311	ENSG00000124275	0.220446	-0.132615	2.15691	0.0312111	0.378668	-3.59337	MTRR
ENST00000468607	ENSG00000005483	0.0781328	2.5144	2.15681	0.0312193	0.378668	-3.95071	KMT2E
ENST00000338700	ENSG00000109654	0.116752	2.56123	2.1568	0.0312199	0.378668	-3.96915	TRIM2
ENST00000591243	ENSG00000131943	0.125944	0.427223	2.15673	0.0312257	0.378668	-3.634	C19orf12
ENST00000459895	ENSG00000182871	-0.346701	0.022001	-2.15669	0.0312288	0.378668	-3.61418	COL18A1
ENST00000529194	ENSG00000128335	0.403928	-0.812809	2.15627	0.0312612	0.379007	-3.58203	APOL2
ENST00000488433	ENSG00000178028	0.0405652	4.68794	2.15618	0.0312688	0.379045	-4.35775	DMAP1
ENST00000518099	ENSG00000156787	-0.261952	2.31119	-2.15601	0.0312816	0.379147	-3.93303	TBC1D31
ENST00000394900	ENSG00000149476	-0.115787	1.67768	-2.15588	0.0312919	0.379218	-3.8016	TKFC
ENST00000319545	ENSG00000037757	0.0552071	3.79101	2.15571	0.0313055	0.379329	-4.19243	MRI1
ENST00000559376	ENSG00000140612	0.13825	0.562523	2.15556	0.0313173	0.379358	-3.64867	SEC11A
ENST00000575337	ENSG00000141127	0.17457	-0.963485	2.15553	0.031319	0.379358	-3.55918	PRPSAP2
ENST00000356785	ENSG00000077420	0.0604899	4.29099	2.15551	0.0313212	0.379358	-4.28229	APBB1IP
ENST00000508075	ENSG00000069869	0.0425314	6.86249	2.15544	0.0313261	0.379358	-4.80981	NEDD4
ENST00000369253	ENSG00000099204	-0.368686	0.799316	-2.15539	0.0313301	0.379358	-3.70025	ABLIM1
ENST00000620172	ENSG00000273535	-0.266916	-1.28131	-2.15526	0.0313407	0.379433	-3.55526	NCR1
ENST00000494836	ENSG00000174851	-0.210613	-3.01835	-2.15505	0.0313567	0.37955	-3.58076	YIF1A
ENST00000560566	ENSG00000120885	-0.412296	0.424501	-2.15502	0.0313593	0.37955	-3.65027	CLU
ENST00000484908	ENSG00000071553	-0.225209	-0.622041	-2.15483	0.0313739	0.379673	-3.56705	ATP6AP1
ENST00000494113	ENSG00000241973	0.203406	-0.21731	2.15475	0.0313803	0.37968	-3.58655	PI4KA
ENST00000512186	ENSG00000113319	0.204502	-0.985362	2.15471	0.0313834	0.37968	-3.56188	RASGRF2
ENST00000473021	ENSG00000185624	0.20851	0.495647	2.15455	0.0313963	0.379703	-3.64391	P4HB
ENST00000479706	ENSG00000206208	-0.42052	-1.94744	-2.15454	0.0313968	0.379703	-3.57499	TAPBP
ENST00000632769	ENSG00000274081	-0.235108	-1.6128	-2.15452	0.0313986	0.379703	-3.57091	PUF60
ENST00000310954	ENSG00000173930	-0.0578327	5.3047	-2.15401	0.0314383	0.380097	-4.472	SLCO4C1
ENST00000418635	ENSG00000112033	-0.401916	-1.65252	-2.15399	0.03144	0.380097	-3.5582	PPARD
ENST00000522074	ENSG00000104299	-0.221926	-1.39376	-2.1539	0.0314473	0.38013	-3.55741	INTS9
ENST00000263212	ENSG00000100034	-0.0484254	7.30979	-2.15377	0.0314577	0.380166	-4.90939	PPM1F
ENST00000464179	ENSG00000206208	-0.402357	-0.687486	-2.15371	0.0314623	0.380166	-3.57871	TAPBP
ENST00000464642	ENSG00000147168	0.313231	-0.949162	2.15362	0.0314694	0.380166	-3.72731	IL2RG
ENST00000215941	ENSG00000100124	0.224362	1.35599	2.15361	0.0314701	0.380166	-3.77647	ANKRD54
ENST00000622235	ENSG00000244486	-0.274243	-1.68756	-2.15351	0.0314777	0.380166	-3.56315	SCARF2
ENST00000377662	ENSG00000124549	0.186395	-0.68528	2.15332	0.0314927	0.380166	-3.56721	BTN2A3P
ENST00000650454	ENSG00000001084	-0.316474	4.23837	-2.15331	0.0314937	0.380166	-4.2839	GCLC
ENST00000600973	ENSG00000063322	-0.211041	-2.37288	-2.15325	0.0314986	0.380166	-3.56824	MED29
ENST00000473000	ENSG00000180822	0.0498935	4.71215	2.15321	0.0315013	0.380166	-4.37207	PSMG4
ENST00000367051	ENSG00000203710	0.59402	-0.635442	2.15319	0.0315028	0.380166	-3.63938	CR1
ENST00000560735	ENSG00000104047	0.0928373	1.15216	2.15319	0.0315034	0.380166	-3.72725	DTWD1
ENST00000497709	ENSG00000155111	0.385828	0.950674	2.15318	0.0315037	0.380166	-3.71553	CDK19
ENST00000463586	ENSG00000117523	0.0602294	4.14084	2.1531	0.0315098	0.380187	-4.25877	PRRC2C
ENST00000424365	ENSG00000157601	0.380378	-1.10067	2.15303	0.031516	0.380208	-3.56877	MX1
ENST00000214893	ENSG00000099219	0.430791	1.84914	2.15284	0.0315304	0.380281	-3.86581	ERMP1
ENST00000431473	ENSG00000177181	-0.124992	-0.0764534	-2.1528	0.031534	0.380281	-3.59421	RIMKLA
ENST00000560648	ENSG00000128829	-0.212492	-1.52691	-2.15277	0.0315365	0.380281	-3.56245	EIF2AK4
ENST00000490227	ENSG00000232143	0.185826	-0.265341	2.15272	0.0315399	0.380281	-3.59013	GNL1
ENST00000519984	ENSG00000147457	0.0907912	1.68235	2.1526	0.0315494	0.380343	-3.81619	CHMP7
ENST00000533058	ENSG00000196655	-0.220313	-0.784217	-2.15249	0.0315584	0.380397	-3.56732	TRAPPC4
ENST00000369651	ENSG00000135318	0.331469	-0.961721	2.15225	0.0315773	0.380553	-3.59894	NT5E
ENST00000581786	ENSG00000185158	0.15336	1.38582	2.1522	0.0315814	0.380553	-3.77026	LRRC37B
ENST00000495233	ENSG00000171735	0.312012	-0.790747	2.15216	0.0315847	0.380553	-3.5828	CAMTA1
ENST00000525634	ENSG00000110700	0.0777097	7.32726	2.15199	0.0315974	0.380652	-4.94607	RPS13
ENST00000618383	ENSG00000277493	0.19342	-1.77852	2.1519	0.0316051	0.380692	-3.56161	AC139769.3
ENST00000535812	ENSG00000155957	0.0741918	2.53078	2.15158	0.0316297	0.380934	-3.97003	TMBIM4
ENST00000566975	ENSG00000140859	-0.21297	-2.02358	-2.15149	0.0316375	0.380974	-3.56458	KIFC3
ENST00000505252	ENSG00000145782	0.0379491	5.02934	2.15136	0.0316473	0.381039	-4.43436	ATG12
ENST00000528528	ENSG00000160959	0.276945	-1.04471	2.1512	0.03166	0.381093	-3.57048	LRRC14
ENST00000535754	ENSG00000102910	0.313062	3.58286	2.15119	0.0316608	0.381093	-4.17437	LONP2
ENST00000468035	ENSG00000187257	0.249094	-0.617632	2.15114	0.0316652	0.381093	-3.58049	RSBN1L
ENST00000592551	ENSG00000130813	0.0602537	2.09565	2.15105	0.0316716	0.381117	-3.88631	C19orf66
ENST00000413489	ENSG00000172456	0.258655	0.373044	2.15098	0.0316772	0.381124	-3.64696	FGGY
ENST00000481337	ENSG00000170017	0.300266	-1.35862	2.15094	0.0316811	0.381124	-3.56562	ALCAM
ENST00000378083	ENSG00000069424	0.0921535	4.25803	2.15059	0.0317081	0.381255	-4.29669	KCNAB2
ENST00000525215	ENSG00000084234	-0.205603	-2.00249	-2.15056	0.031711	0.381255	-3.56715	APLP2
ENST00000593447	ENSG00000011422	0.305599	-1.40224	2.15054	0.0317126	0.381255	-3.57649	PLAUR
ENST00000558790	ENSG00000104133	-0.243203	-1.95617	-2.15049	0.0317161	0.381255	-3.56693	SPG11
ENST00000640657	ENSG00000153187	0.0927612	3.19219	2.15047	0.0317178	0.381255	-4.09349	HNRNPU
ENST00000391946	ENSG00000104892	-0.365366	0.983085	-2.15046	0.0317188	0.381255	-3.81883	KLC3
ENST00000475164	ENSG00000169641	-0.21179	-2.3346	-2.15037	0.0317261	0.381289	-3.57172	LUZP1
ENST00000279249	ENSG00000149798	-0.158932	3.59031	-2.15005	0.0317514	0.381431	-4.16955	CDC42EP2
ENST00000496800	ENSG00000115661	0.248827	0.116323	2.15005	0.0317516	0.381431	-3.61959	STK16
ENST00000234677	ENSG00000031698	-0.0316266	6.49185	-2.15002	0.0317533	0.381431	-4.73886	SARS
ENST00000367967	ENSG00000203747	-0.0866426	8.32721	-2.14999	0.0317558	0.381431	-5.18399	FCGR3A
ENST00000577208	ENSG00000125450	0.295793	-2.2473	2.14981	0.0317701	0.381517	-3.57805	NUP85
ENST00000544819	ENSG00000175581	-0.248085	-2.81803	-2.14979	0.0317719	0.381517	-3.5857	MRPL48
ENST00000457749	ENSG00000198538	-0.177474	3.94427	-2.14963	0.0317847	0.381617	-4.24393	ZNF28
ENST00000251691	ENSG00000112379	-0.187255	-1.63877	-2.14949	0.0317956	0.381695	-3.56456	ARFGEF3
ENST00000462139	ENSG00000162714	0.109788	1.78237	2.14936	0.031806	0.381698	-3.84512	ZNF496
ENST00000335953	ENSG00000109906	-0.335156	-0.157947	-2.14934	0.0318072	0.381698	-3.61045	ZBTB16
ENST00000527212	ENSG00000086848	0.228868	-1.79621	2.14932	0.0318093	0.381698	-3.56631	ALG9
ENST00000409563	ENSG00000143933	-0.145919	0.975077	-2.1492	0.0318186	0.381717	-3.70275	CALM2
ENST00000577880	ENSG00000101596	0.22496	2.06308	2.14908	0.0318284	0.381717	-3.90505	SMCHD1
ENST00000476126	ENSG00000079263	0.138114	1.27525	2.149	0.0318342	0.381717	-3.76277	SP140
ENST00000444377	ENSG00000160058	0.348965	-0.108212	2.14899	0.0318356	0.381717	-3.61131	BSDC1
ENST00000378078	ENSG00000107185	0.0333773	5.16821	2.14898	0.031836	0.381717	-4.46432	RGP1
ENST00000488391	ENSG00000148346	-0.25925	-2.52037	-2.14896	0.0318376	0.381717	-3.57928	LCN2
ENST00000254900	ENSG00000112983	-0.232405	-2.46607	-2.14884	0.0318472	0.381778	-3.57728	BRD8
ENST00000467525	ENSG00000143226	0.0631349	5.5043	2.14826	0.0318937	0.382228	-4.53179	FCGR2A
ENST00000530156	ENSG00000110315	-0.160652	0.320073	-2.14826	0.0318937	0.382228	-3.63105	RNF141
ENST00000554680	ENSG00000100813	-0.319375	-1.22497	-2.148	0.0319142	0.38242	-3.56767	ACIN1
ENST00000464198	ENSG00000172785	-0.238249	0.18624	-2.14752	0.0319523	0.382822	-3.64745	CBWD1
ENST00000521729	ENSG00000155508	0.248454	-2.51659	2.14741	0.0319612	0.382861	-3.5802	CNOT8
ENST00000447456	ENSG00000122483	-0.235225	-2.62486	-2.14736	0.031965	0.382861	-3.58465	CCDC18
ENST00000525697	ENSG00000133812	0.150868	-0.39685	2.14731	0.031969	0.382861	-3.58898	SBF2
ENST00000536979	ENSG00000135090	-0.0770783	1.67455	-2.1472	0.0319776	0.382911	-3.81852	TAOK3
ENST00000381255	ENSG00000171476	-0.336277	-1.43665	-2.147	0.031994	0.382949	-3.57722	HOPX
ENST00000612630	ENSG00000276043	0.238261	0.60825	2.14697	0.031996	0.382949	-3.6713	UHRF1
ENST00000543037	ENSG00000004478	0.191095	0.455438	2.14694	0.0319987	0.382949	-3.66642	FKBP4
ENST00000612719	ENSG00000251247	-0.253352	-3.07744	-2.14694	0.0319987	0.382949	-3.59696	ZNF345
ENST00000601724	ENSG00000099785	-0.236997	-1.98929	-2.14681	0.0320092	0.383021	-3.58785	2021-03-02
ENST00000538334	ENSG00000089053	0.0423216	5.37314	2.14656	0.0320293	0.383093	-4.51092	ANAPC5
ENST00000515702	ENSG00000168421	0.240788	-1.62324	2.14649	0.0320341	0.383093	-3.57187	RHOH
ENST00000526876	ENSG00000175216	-0.262609	0.26532	-2.14649	0.0320345	0.383093	-3.64822	CKAP5
ENST00000333188	ENSG00000184432	-0.0606685	6.37261	-2.14646	0.0320367	0.383093	-4.72427	COPB2
ENST00000456967	ENSG00000235618	-0.157473	-0.0299932	-2.14645	0.0320376	0.383093	-3.61169	FAM21EP
ENST00000257290	ENSG00000134853	0.237999	-1.51072	2.14628	0.0320517	0.38316	-3.57194	PDGFRA
ENST00000486663	ENSG00000157741	-0.300763	-1.58423	-2.14624	0.0320543	0.38316	-3.58276	UBN2
ENST00000252318	ENSG00000130035	-0.11867	0.378537	-2.14603	0.0320711	0.38316	-3.64392	GALNT8
ENST00000264499	ENSG00000138686	0.133046	2.84266	2.14595	0.0320778	0.38316	-4.04513	BBS7
ENST00000550654	ENSG00000178449	0.311427	0.431862	2.14593	0.032079	0.38316	-3.67338	COX14
ENST00000315377	ENSG00000137154	0.102924	7.93205	2.14593	0.0320793	0.38316	-5.12124	RPS6
ENST00000323460	ENSG00000119231	0.0252309	6.67472	2.14592	0.03208	0.38316	-4.78783	SENP5
ENST00000368106	ENSG00000181036	-0.195075	2.03223	-2.1459	0.0320821	0.38316	-3.88263	FCRL6
ENST00000587180	ENSG00000007264	-0.264938	-2.67442	-2.14588	0.0320836	0.38316	-3.5892	MATK
ENST00000375120	ENSG00000169914	0.0344435	4.59092	2.14573	0.0320949	0.383241	-4.36229	OTUD3
ENST00000484936	ENSG00000071073	0.448195	0.249687	2.14568	0.0320996	0.383243	-3.66576	MGAT4A
ENST00000258381	ENSG00000135899	0.0885415	3.7395	2.14545	0.032118	0.383382	-4.20362	SP110
ENST00000440039	ENSG00000100364	-0.358121	-1.36883	-2.14538	0.0321235	0.383382	-3.57878	KIAA0930
ENST00000481439	ENSG00000136169	0.159761	-0.055121	2.14536	0.0321247	0.383382	-3.61212	SETDB2
ENST00000626021	ENSG00000112245	0.105107	4.00395	2.14507	0.0321484	0.383574	-4.25684	PTP4A1
ENST00000469017	ENSG00000106723	0.221198	0.381624	2.14505	0.0321497	0.383574	-3.65511	SPIN1
ENST00000454469	ENSG00000107099	0.267609	4.75002	2.14497	0.032156	0.383595	-4.42848	DOCK8
ENST00000401548	ENSG00000167077	0.201557	-2.28863	2.14484	0.0321667	0.38367	-3.58035	MEI1
ENST00000614773	ENSG00000273772	0.359617	-0.476707	2.14468	0.0321793	0.383767	-3.60397	SMN2
ENST00000491306	ENSG00000197756	0.0444346	5.14463	2.14452	0.0321921	0.383866	-4.47418	RPL37A
ENST00000238823	ENSG00000119812	0.255781	2.33107	2.14439	0.0322025	0.383895	-3.97247	FAM98A
ENST00000542555	ENSG00000162129	0.231497	-1.44726	2.14438	0.0322036	0.383895	-3.5729	CLPB
ENST00000512033	ENSG00000164253	-0.221362	-2.14157	-2.14415	0.0322221	0.384062	-3.58162	WDR41
ENST00000508841	ENSG00000250361	-0.231521	-2.03333	-2.14404	0.0322304	0.384108	-3.58076	GYPB
ENST00000568271	ENSG00000138834	-0.194891	0.187186	-2.14396	0.0322373	0.384136	-3.65214	MAPK8IP3
ENST00000621744	ENSG00000271383	0.0690587	4.99893	2.1437	0.0322581	0.384322	-4.44139	NBPF19
ENST00000402364	ENSG00000151835	0.0685882	6.72456	2.14365	0.0322619	0.384322	-4.82472	SACS
ENST00000491927	ENSG00000156299	0.0731393	2.57791	2.14358	0.0322675	0.384335	-3.99028	TIAM1
ENST00000531292	ENSG00000127054	0.329852	-1.41004	2.14349	0.0322746	0.384345	-3.58002	INTS11
ENST00000579083	ENSG00000141562	0.156899	0.313306	2.14346	0.0322773	0.384345	-3.6534	NARF
ENST00000472119	ENSG00000169432	-0.257532	-2.48186	-2.14337	0.0322843	0.384357	-3.58769	SCN9A
ENST00000366197	ENSG00000188785	0.0459147	4.09091	2.14334	0.0322873	0.384357	-4.2741	ZNF548
ENST00000369700	ENSG00000146250	-0.217962	-2.10367	-2.14323	0.0322962	0.384365	-3.58292	PRSS35
ENST00000514445	ENSG00000109743	0.193858	0.980679	2.14322	0.0322969	0.384365	-3.7453	BST1
ENST00000398203	ENSG00000008277	0.237255	-2.88225	2.14312	0.032305	0.384407	-3.59803	ADAM22
ENST00000628423	ENSG00000276910	0.069696	4.89129	2.14289	0.032323	0.384568	-4.42494	GTF2H2
ENST00000517951	ENSG00000135074	0.191464	2.20648	2.14277	0.0323331	0.384593	-3.92786	ADAM19
ENST00000530958	ENSG00000149311	0.0401184	6.30545	2.14275	0.0323342	0.384593	-4.71472	ATM
ENST00000440238	ENSG00000183773	-0.226895	-2.93331	-2.14267	0.0323408	0.384619	-3.60267	AIFM3
ENST00000613290	ENSG00000223804	0.0442854	5.63297	2.14252	0.0323528	0.384708	-4.56945	AC244669.1
ENST00000355768	ENSG00000132326	-0.217584	-2.95734	-2.14234	0.0323675	0.384778	-3.60282	PER2
ENST00000262525	ENSG00000102870	0.0595495	2.86693	2.14234	0.0323677	0.384778	-4.04536	ZNF629
ENST00000358939	ENSG00000074603	0.479268	0.886826	2.14219	0.0323799	0.38487	-3.76034	DPP8
ENST00000265044	ENSG00000114850	0.0368652	6.56093	2.14208	0.0323882	0.384914	-4.77645	SSR3
ENST00000425530	ENSG00000117602	0.232986	-0.552604	2.14201	0.0323939	0.384919	-3.60782	RCAN3
ENST00000527065	ENSG00000204397	0.063045	3.40985	2.14193	0.0324005	0.384919	-4.14692	CARD16
ENST00000472286	ENSG00000115368	0.14454	1.24671	2.14187	0.032405	0.384919	-3.77758	WDR75
ENST00000337787	ENSG00000237296	0.124565	3.58786	2.14184	0.0324082	0.384919	-4.18364	SMG1P1
ENST00000520448	ENSG00000042980	0.263413	0.751698	2.14169	0.0324197	0.384919	-3.70802	ADAM28
ENST00000466057	ENSG00000132424	0.0369308	5.33018	2.14168	0.032421	0.384919	-4.51266	PNISR
ENST00000371642	ENSG00000131724	0.0673975	4.31334	2.14165	0.0324231	0.384919	-4.31783	IL13RA1
ENST00000377107	ENSG00000102226	-0.301992	-2.63709	-2.14158	0.0324287	0.384919	-3.59617	USP11
ENST00000559704	ENSG00000196547	-0.238956	-2.88291	-2.14158	0.0324291	0.384919	-3.60177	MAN2A2
ENST00000450295	ENSG00000187764	0.102709	4.71108	2.14139	0.0324443	0.385046	-4.39342	SEMA4D
ENST00000559145	ENSG00000069667	0.205519	-2.54649	2.14131	0.0324509	0.385071	-3.59121	RORA
ENST00000639214	ENSG00000197563	0.16097	-0.330915	2.14115	0.0324638	0.385162	-3.60883	PIGN
ENST00000444658	ENSG00000166946	-0.0881717	5.67485	-2.1411	0.0324677	0.385162	-4.58881	CCNDBP1
ENST00000497351	ENSG00000081913	0.214612	-2.76058	2.14095	0.0324798	0.385253	-3.59827	PHLPP1
ENST00000369516	ENSG00000134198	-0.0649669	5.54127	-2.14085	0.0324875	0.385291	-4.55309	TSPAN2
ENST00000274026	ENSG00000145386	-0.22926	-2.65329	-2.14072	0.0324979	0.385336	-3.62063	CCNA2
ENST00000495107	ENSG00000198089	0.183106	-0.0211236	2.14069	0.0325004	0.385336	-3.62697	SFI1
ENST00000368738	ENSG00000163220	0.075544	10.917	2.14042	0.0325228	0.385549	-6.01075	S100A9
ENST00000474223	ENSG00000130066	0.0476394	6.92879	2.14013	0.0325464	0.385769	-4.85127	SAT1
ENST00000455915	ENSG00000100401	0.106572	2.66402	2.14008	0.0325504	0.385769	-4.02271	RANGAP1
ENST00000518786	ENSG00000176731	0.224355	1.15996	2.13996	0.0325596	0.38578	-3.7673	C8orf59
ENST00000558046	ENSG00000196497	-0.479144	-0.375325	-2.13985	0.0325685	0.38578	-3.61431	IPO4
ENST00000488908	ENSG00000125633	0.251474	-1.7841	2.13981	0.0325719	0.38578	-3.58379	CCDC93
ENST00000649813	ENSG00000126267	-0.0453317	6.08086	-2.13974	0.0325778	0.38578	-4.66971	COX6B1
ENST00000481168	ENSG00000163902	-0.17678	-0.433457	-2.13972	0.0325796	0.38578	-3.60017	RPN1
ENST00000394618	ENSG00000133317	-0.346141	1.21866	-2.1397	0.032581	0.38578	-3.76731	LGALS12
ENST00000566934	ENSG00000137767	0.155693	1.73465	2.13967	0.032583	0.38578	-3.84925	SQOR
ENST00000353578	ENSG00000163359	-0.208222	-2.47399	-2.1396	0.0325891	0.385799	-3.59447	COL6A3
ENST00000605022	ENSG00000270923	0.131773	0.249167	2.13941	0.0326045	0.385928	-3.64764	TAS2R6P
ENST00000463836	ENSG00000163584	0.257472	-2.7879	2.13933	0.0326112	0.385955	-3.60067	RPL22L1
ENST00000471883	ENSG00000105854	-0.19197	-2.22361	-2.13923	0.0326186	0.385989	-3.59146	PON2
ENST00000264454	ENSG00000093183	0.387642	-0.863115	2.13907	0.0326317	0.386026	-3.61103	SEC22C
ENST00000300933	ENSG00000167460	-0.0863613	7.23466	-2.13903	0.032635	0.386026	-4.96862	TPM4
ENST00000367969	ENSG00000203747	-0.315276	3.11962	-2.139	0.0326375	0.386026	-4.0922	FCGR3A
ENST00000554667	ENSG00000033170	0.219416	-0.49005	2.13897	0.0326399	0.386026	-3.60623	FUT8
ENST00000563270	ENSG00000167526	-0.308411	0.78131	-2.13881	0.032653	0.386128	-4.24945	RPL13
ENST00000502059	ENSG00000141469	-0.259844	-2.93474	-2.13845	0.032682	0.386417	-3.60901	SLC14A1
ENST00000370944	ENSG00000118454	0.0510422	4.62422	2.13837	0.0326891	0.386447	-4.38847	ANKRD13C
ENST00000447877	ENSG00000197586	0.298621	-2.54738	2.1383	0.0326947	0.386447	-3.59836	ENTPD6
ENST00000454715	ENSG00000145107	-0.22038	-2.63655	-2.13826	0.0326981	0.386447	-3.60183	TM4SF19
ENST00000614932	ENSG00000166887	-0.125456	1.64163	-2.13818	0.0327041	0.386465	-3.83199	VPS39
ENST00000645368	ENSG00000010278	0.203933	-2.41363	2.13798	0.0327201	0.386571	-3.59634	CD9
ENST00000489327	ENSG00000115977	0.115679	0.997745	2.13796	0.0327221	0.386571	-3.74267	AAK1
ENST00000622311	ENSG00000230006	0.12658	2.53742	2.13781	0.0327342	0.386578	-4.00688	ANKRD36BP2
ENST00000302979	ENSG00000186184	-0.341734	1.3845	-2.13781	0.0327347	0.386578	-3.8712	POLR1D
ENST00000423834	ENSG00000174353	0.183956	0.964725	2.13779	0.0327363	0.386578	-3.74988	STAG3L3
ENST00000320031	ENSG00000005884	0.272479	-2.59291	2.13773	0.0327411	0.386581	-3.60039	ITGA3
ENST00000508601	ENSG00000249896	0.0866112	0.795308	2.13759	0.0327526	0.386622	-3.70629	LINC02495
ENST00000478459	ENSG00000196411	-0.303917	-0.880076	-2.13757	0.0327536	0.386622	-3.60161	EPHB4
ENST00000505602	ENSG00000177646	0.124177	0.889759	2.13724	0.0327804	0.386885	-3.72678	ACAD9
ENST00000619667	ENSG00000275744	-0.239392	-1.35996	-2.13711	0.0327913	0.38696	-3.58829	SLC2A11
ENST00000381306	ENSG00000107077	0.0964596	3.75313	2.13686	0.0328119	0.387058	-4.22997	KDM4C
ENST00000503585	ENSG00000163138	-0.267843	-2.75942	-2.13685	0.0328129	0.387058	-3.60789	PACRGL
ENST00000433535	ENSG00000156990	0.234558	-3.11424	2.13684	0.0328137	0.387058	-3.61354	RPUSD3
ENST00000322831	ENSG00000147905	0.0716165	3.64989	2.13675	0.0328208	0.387058	-4.20682	ZCCHC7
ENST00000450670	ENSG00000132274	0.0469049	3.80514	2.13673	0.0328222	0.387058	-4.23195	TRIM22
ENST00000510092	ENSG00000053900	0.376797	1.28545	2.13667	0.0328275	0.387066	-3.80802	ANAPC4
ENST00000523836	ENSG00000019582	0.249826	-0.343075	2.13654	0.0328382	0.387104	-3.62903	CD74
ENST00000397276	ENSG00000100836	0.0431387	4.93957	2.13652	0.0328397	0.387104	-4.44378	PABPN1
ENST00000360655	ENSG00000166833	0.214925	-2.02758	2.13642	0.0328475	0.387142	-3.58994	NAV2
ENST00000558906	ENSG00000104043	-0.219747	2.08643	-2.13631	0.0328566	0.387163	-3.91855	ATP8B4
ENST00000546110	ENSG00000124256	0.230575	-0.815439	2.13602	0.0328804	0.387163	-3.59634	ZBP1
ENST00000587130	ENSG00000198453	-0.215192	-2.64845	-2.136	0.0328821	0.387163	-3.60579	ZNF568
ENST00000535237	ENSG00000047932	-0.333573	-2.54477	-2.13597	0.032884	0.387163	-3.60389	GOPC
ENST00000436402	ENSG00000115694	-0.357704	-2.05609	-2.13597	0.0328848	0.387163	-3.60278	STK25
ENST00000484154	ENSG00000145191	-0.320965	0.538224	-2.13595	0.0328861	0.387163	-3.68931	EIF2B5
ENST00000608100	ENSG00000128944	-0.130295	2.6035	-2.13591	0.0328895	0.387163	-4.0062	KNSTRN
ENST00000525401	ENSG00000141279	0.102189	1.70539	2.13586	0.0328931	0.387163	-3.84806	NPEPPS
ENST00000623690	ENSG00000217128	0.0665766	2.51261	2.13586	0.0328932	0.387163	-3.99732	FNIP1
ENST00000576235	ENSG00000141480	-0.239692	0.355896	-2.13584	0.0328951	0.387163	-3.66824	ARRB2
ENST00000588820	ENSG00000181666	0.359229	-1.09339	2.13571	0.0329055	0.387163	-3.59401	HKR1
ENST00000647717	ENSG00000150995	0.35071	-0.0891358	2.1357	0.0329066	0.387163	-3.66114	ITPR1
ENST00000646147	ENSG00000162065	0.419026	-1.60016	2.13564	0.0329112	0.387163	-3.58992	TBC1D24
ENST00000583715	ENSG00000133195	-0.202531	-1.86623	-2.13559	0.0329156	0.387163	-3.59106	SLC39A11
ENST00000374323	ENSG00000204176	0.158736	2.22596	2.13557	0.0329172	0.387163	-3.94926	SYT15
ENST00000570776	ENSG00000173821	0.139708	0.829677	2.13539	0.0329321	0.387284	-3.71838	RNF213
ENST00000292174	ENSG00000160683	0.0940374	3.91657	2.13529	0.0329397	0.387321	-4.2776	CXCR5
ENST00000374707	ENSG00000106701	0.227417	2.19812	2.13512	0.0329539	0.387348	-3.95411	FSD1L
ENST00000498574	ENSG00000242371	0.42521	0.328638	2.13506	0.0329586	0.387348	-3.71542	IGKV1-39
ENST00000493713	ENSG00000082438	-0.22592	-2.7877	-2.13503	0.0329612	0.387348	-3.6103	COBLL1
ENST00000636651	ENSG00000150907	0.163307	1.03879	2.13502	0.0329621	0.387348	-3.75808	FOXO1
ENST00000272249	ENSG00000143889	0.0901689	3.44048	2.13494	0.0329687	0.387348	-4.17239	HNRNPLL
ENST00000521514	ENSG00000155097	0.327071	-1.65175	2.13493	0.0329692	0.387348	-3.59561	ATP6V1C1
ENST00000436177	ENSG00000004766	0.288779	-2.03927	2.13487	0.0329742	0.387353	-3.59546	VPS50
ENST00000309428	ENSG00000141699	-0.036428	6.50739	-2.13469	0.0329894	0.387478	-4.77185	RETREG3
ENST00000600213	ENSG00000269028	0.0907923	9.49722	2.13463	0.0329943	0.387482	-5.71687	MTRNR2L12
ENST00000380152	ENSG00000139618	0.225246	2.39897	2.1345	0.0330046	0.38755	-3.99007	BRCA2
ENST00000465118	ENSG00000117151	0.266016	-2.79207	2.13432	0.0330198	0.387593	-3.60979	CTBS
ENST00000493963	ENSG00000122912	-0.242838	0.922816	-2.13428	0.0330227	0.387593	-3.74548	SLC25A16
ENST00000309050	ENSG00000174456	0.266239	-1.35303	2.13421	0.0330283	0.387593	-3.59212	C12orf76
ENST00000424463	ENSG00000156931	0.051926	5.21937	2.1342	0.0330291	0.387593	-4.50049	VPS8
ENST00000579483	ENSG00000153944	0.068584	4.13244	2.13417	0.0330319	0.387593	-4.30206	MSI2
ENST00000537971	ENSG00000011105	-0.400196	-0.622652	-2.13412	0.0330355	0.387593	-3.60622	TSPAN9
ENST00000639267	ENSG00000226752	0.184589	0.463311	2.13397	0.0330479	0.387685	-3.69801	CUTALP
ENST00000526577	ENSG00000110455	0.294937	-1.85957	2.13388	0.0330554	0.38772	-3.59482	ACCS
ENST00000558762	ENSG00000140443	-0.498196	-0.774159	-2.13363	0.0330763	0.387881	-3.6177	IGF1R
ENST00000296027	ENSG00000163735	-0.154401	3.45302	-2.1336	0.0330782	0.387881	-4.18103	CXCL5
ENST00000308942	ENSG00000116991	0.139438	1.29907	2.13328	0.0331047	0.388139	-3.79227	SIPA1L2
ENST00000369704	ENSG00000120051	0.0836187	2.24216	2.13316	0.0331149	0.388149	-3.94829	CFAP58
ENST00000406228	ENSG00000108839	-0.256924	-2.63378	-2.13314	0.0331163	0.388149	-3.60973	ALOX12
ENST00000526535	ENSG00000110777	0.166917	-0.128804	2.1331	0.0331192	0.388149	-3.64388	POU2AF1
ENST00000596507	ENSG00000130475	-0.322228	-1.87315	-2.13297	0.0331302	0.388185	-3.59832	FCHO1
ENST00000309042	ENSG00000084093	0.236316	4.77994	2.13296	0.0331314	0.388185	-4.42874	REST
ENST00000393627	ENSG00000114013	0.429486	-0.0168691	2.13287	0.0331388	0.388215	-3.6642	CD86
ENST00000379380	ENSG00000186687	0.0373871	4.90414	2.13281	0.0331433	0.388215	-4.45427	LYRM7
ENST00000438909	ENSG00000092140	-0.271774	-2.86121	-2.1327	0.0331522	0.388215	-3.61673	G2E3
ENST00000602519	ENSG00000102977	-0.270992	-2.59949	-2.13266	0.0331557	0.388215	-3.61047	ACD
ENST00000438842	ENSG00000234651	0.240057	-3.12214	2.13265	0.0331566	0.388215	-3.62242	BAG6
ENST00000591058	ENSG00000186529	-0.391347	-2.03922	-2.1323	0.0331855	0.3885	-3.66971	CYP4F3
ENST00000470521	ENSG00000154305	0.0904686	4.33025	2.13215	0.0331976	0.388588	-4.34782	MIA3
ENST00000479009	ENSG00000162889	0.142394	-0.0438566	2.13209	0.0332027	0.388595	-3.63385	MAPKAPK2
ENST00000442049	ENSG00000223779	0.249405	-2.63474	2.13199	0.0332113	0.388641	-3.6103	AC239800.1
ENST00000466182	ENSG00000105875	0.0590675	3.6261	2.13164	0.0332396	0.38892	-4.20557	WDR91
ENST00000491045	ENSG00000163539	0.163689	1.00617	2.13108	0.0332863	0.389403	-3.76239	CLASP2
ENST00000320640	ENSG00000129636	-0.0425128	5.33788	-2.13099	0.0332933	0.389403	-4.53554	ITFG1
ENST00000553799	ENSG00000196405	0.0810478	2.05082	2.13098	0.0332946	0.389403	-3.92715	EVL
ENST00000409115	ENSG00000187514	0.0432327	8.19123	2.13081	0.0333083	0.38951	-5.20351	PTMA
ENST00000248924	ENSG00000100116	-0.225414	0.966641	-2.13048	0.0333358	0.389779	-3.74905	GCAT
ENST00000459625	ENSG00000061273	0.0664616	4.55266	2.13014	0.0333636	0.39005	-4.38384	HDAC7
ENST00000358476	ENSG00000143442	0.204013	3.04533	2.13006	0.0333703	0.390074	-4.10842	POGZ
ENST00000595376	ENSG00000105552	0.214747	-1.23038	2.12974	0.0333965	0.39029	-3.60053	BCAT2
ENST00000595831	ENSG00000104980	0.402957	0.33175	2.12971	0.0333995	0.39029	-3.68405	TIMM44
ENST00000422504	ENSG00000228163	-0.731604	-0.532713	-2.12967	0.0334024	0.39029	-3.63202	HLA-DPA1
ENST00000639501	ENSG00000064933	0.266059	-2.81542	2.12961	0.0334075	0.390296	-3.62158	PMS1
ENST00000476412	ENSG00000081019	0.179657	2.52859	2.12924	0.0334382	0.390601	-4.01716	RSBN1
ENST00000507408	ENSG00000091527	-0.195531	-0.950349	-2.12915	0.0334455	0.390634	-3.60981	CDV3
ENST00000526405	ENSG00000134955	0.060946	3.13049	2.12902	0.0334561	0.390696	-4.11819	SLC37A2
ENST00000621856	ENSG00000021574	0.322403	0.898643	2.12898	0.03346	0.390696	-3.77575	SPAST
ENST00000465623	ENSG00000165591	0.235948	-0.943188	2.12882	0.0334728	0.390746	-3.61031	FAAH2
ENST00000319023	ENSG00000172890	-0.0804374	4.38409	-2.12881	0.0334734	0.390746	-4.36084	NADSYN1
ENST00000484051	ENSG00000154310	0.127362	1.05743	2.12872	0.0334809	0.39078	-3.7694	TNIK
ENST00000533350	ENSG00000073921	0.0735694	3.03679	2.12854	0.0334962	0.390871	-4.10211	PICALM
ENST00000642978	ENSG00000144659	-0.258896	-2.03214	-2.12852	0.0334978	0.390871	-3.60685	SLC25A38
ENST00000631855	ENSG00000281935	-0.196626	-2.1875	-2.12846	0.0335029	0.390876	-3.60858	DNAH10
ENST00000409662	ENSG00000169507	-0.240731	-2.44552	-2.12834	0.0335128	0.390939	-3.61518	SLC38A11
ENST00000424804	ENSG00000105053	-0.371986	-0.336856	-2.12828	0.0335178	0.390944	-3.62805	VRK3
ENST00000535225	ENSG00000050438	-0.230212	-2.56372	-2.1282	0.0335248	0.390971	-3.61896	SLC4A8
ENST00000532418	ENSG00000156738	0.155283	2.38089	2.12812	0.0335308	0.390988	-4.01573	MS4A1
ENST00000215061	ENSG00000099330	0.350115	-1.48268	2.12796	0.0335444	0.391082	-3.60569	OCEL1
ENST00000543009	ENSG00000137497	0.216835	-0.443178	2.12792	0.033548	0.391082	-3.62875	NUMA1
ENST00000621831	ENSG00000276725	0.503749	-0.593593	2.12778	0.0335596	0.391164	-3.65503	CEP170
ENST00000521423	ENSG00000145901	0.0733879	1.66845	2.12761	0.0335734	0.391272	-3.85989	TNIP1
ENST00000369087	ENSG00000151923	0.0669467	3.11931	2.12735	0.0335949	0.391422	-4.12406	TIAL1
ENST00000475158	ENSG00000107736	0.307417	-2.06487	2.12734	0.0335955	0.391422	-3.6079	CDH23
ENST00000470357	ENSG00000049245	-0.0582761	2.64401	-2.12703	0.0336216	0.391673	-4.0314	VAMP3
ENST00000323374	ENSG00000176170	-0.30471	-2.20669	-2.12674	0.0336462	0.391853	-3.6166	SPHK1
ENST00000530272	ENSG00000168092	-0.216554	-2.39005	-2.12674	0.0336462	0.391853	-3.61571	PAFAH1B2
ENST00000596046	ENSG00000083845	0.165735	0.20949	2.12656	0.0336605	0.391924	-3.66991	RPS5
ENST00000307137	ENSG00000196101	0.645203	0.60306	2.12655	0.0336615	0.391924	-3.77029	HLA-DRB3
ENST00000587307	ENSG00000132017	-0.283585	-2.26886	-2.12649	0.033667	0.391934	-3.61451	DCAF15
ENST00000266087	ENSG00000100225	-0.0819124	5.32879	-2.12627	0.0336852	0.392093	-4.54499	FBXO7
ENST00000556825	ENSG00000182199	0.269123	2.0284	2.12617	0.0336931	0.392131	-3.95408	SHMT2
ENST00000433011	ENSG00000196440	0.189433	0.841938	2.12601	0.0337066	0.392193	-3.74722	ARMCX4
ENST00000508609	ENSG00000176783	-0.387845	-0.159292	-2.12596	0.0337111	0.392193	-3.65489	RUFY1
ENST00000366672	ENSG00000143641	-0.0384162	4.76755	-2.1259	0.0337156	0.392193	-4.43048	GALNT2
ENST00000495973	ENSG00000136270	0.0592249	3.13011	2.12589	0.0337167	0.392193	-4.13104	TBRG4
ENST00000381886	ENSG00000187555	-0.200656	5.12836	-2.12566	0.0337357	0.392329	-4.52739	USP7
ENST00000262650	ENSG00000078747	-0.255801	2.90912	-2.12562	0.0337395	0.392329	-4.08071	ITCH
ENST00000338492	ENSG00000151640	-0.278716	-1.84055	-2.12559	0.0337422	0.392329	-3.60956	DPYSL4
ENST00000645033	ENSG00000101347	0.0716309	6.84081	2.12541	0.0337571	0.392448	-4.86917	SAMHD1
ENST00000512744	ENSG00000004399	-0.357575	-2.22846	-2.12532	0.0337642	0.392478	-3.61631	PLXND1
ENST00000597085	ENSG00000131408	-0.226147	-0.107718	-2.12527	0.0337689	0.392479	-3.65725	NR1H2
ENST00000453246	ENSG00000179869	0.090949	1.92258	2.12499	0.0337923	0.392632	-3.90628	ABCA13
ENST00000548139	ENSG00000123329	-0.385333	-1.75618	-2.12497	0.0337934	0.392632	-3.642	ARHGAP9
ENST00000478381	ENSG00000204152	0.0530341	3.9177	2.12493	0.0337971	0.392632	-4.28043	TIMM23B
ENST00000446912	ENSG00000233013	0.0813328	7.01381	2.12488	0.0338012	0.392632	-4.90979	FAM157B
ENST00000401609	ENSG00000100316	0.0867017	8.52519	2.12481	0.0338068	0.392632	-5.3175	RPL3
ENST00000462723	ENSG00000106399	0.203637	-0.442456	2.12474	0.0338131	0.392632	-3.63026	RPA3
ENST00000375360	ENSG00000158079	0.377204	1.24088	2.12472	0.0338143	0.392632	-3.83718	PTPDC1
ENST00000556692	ENSG00000072042	0.113007	1.00784	2.12465	0.0338201	0.392647	-3.76888	RDH11
ENST00000472042	ENSG00000177426	0.077234	2.65803	2.12444	0.0338381	0.392802	-4.0452	TGIF1
ENST00000572944	ENSG00000153933	0.092879	3.35804	2.12409	0.0338676	0.393091	-4.18541	DGKE
ENST00000645698	ENSG00000138326	0.0464366	4.88992	2.12385	0.0338878	0.393272	-4.46578	RPS24
ENST00000406333	ENSG00000216316	-0.0986341	1.17412	-2.12376	0.033895	0.393303	-3.78064	AL022722.1
ENST00000157812	ENSG00000013275	-0.0737358	5.04258	-2.12355	0.0339129	0.393431	-4.4913	PSMC4
ENST00000393796	ENSG00000243207	0.233748	-3.19702	2.12352	0.0339153	0.393431	-3.64317	PPAN-P2RY11
ENST00000288207	ENSG00000157456	0.265533	-0.786964	2.12344	0.0339217	0.393448	-3.62672	CCNB2
ENST00000454240	ENSG00000173473	-0.247137	-2.85113	-2.12339	0.033926	0.393448	-3.63473	SMARCC1
ENST00000263795	ENSG00000092470	0.0872366	3.27623	2.12332	0.0339321	0.393466	-4.17118	WDR76
ENST00000350721	ENSG00000175054	0.0299194	6.99826	2.12324	0.0339388	0.39348	-4.91614	ATR
ENST00000527081	ENSG00000215440	-0.385853	-1.18968	-2.12319	0.0339427	0.39348	-3.62086	NPEPL1
ENST00000488642	ENSG00000002016	-0.284909	-0.671796	-2.12314	0.0339471	0.39348	-3.62265	RAD52
ENST00000377431	ENSG00000161558	-0.305518	-1.95936	-2.12292	0.0339658	0.393614	-3.61625	TMEM143
ENST00000514825	ENSG00000170606	-0.212466	1.4162	-2.12289	0.0339679	0.393614	-3.83404	HSPA4
ENST00000474871	ENSG00000113971	0.0548915	3.30316	2.12278	0.0339772	0.393668	-4.16668	NPHP3
ENST00000335012	ENSG00000187068	0.154198	-0.609384	2.12272	0.0339819	0.393669	-3.62438	C3orf70
ENST00000468133	ENSG00000112062	-0.462685	-0.583304	-2.12262	0.0339905	0.393716	-3.70094	MAPK14
ENST00000461645	ENSG00000198408	0.0543078	3.69624	2.12256	0.0339959	0.393724	-4.24004	OGA
ENST00000378605	ENSG00000165626	-0.255083	-2.3648	-2.12243	0.0340065	0.393778	-3.62401	BEND7
ENST00000568148	ENSG00000176953	-0.104657	1.78266	-2.12239	0.0340097	0.393778	-3.89032	NFATC2IP
ENST00000272716	ENSG00000144290	-0.289382	-2.21099	-2.12206	0.0340376	0.394018	-3.62304	SLC4A10
ENST00000360905	ENSG00000082805	0.475498	-0.231441	2.12204	0.0340397	0.394018	-3.68618	ERC1
ENST00000616978	ENSG00000065923	0.0579729	5.29323	2.12175	0.0340638	0.394244	-4.55373	SLC9A7
ENST00000361799	ENSG00000187147	-0.259191	-2.21611	-2.12162	0.034075	0.39432	-3.62233	RNF220
ENST00000481093	ENSG00000204852	-0.198839	-2.12361	-2.12141	0.0340928	0.394398	-3.61936	TCTN1
ENST00000529386	ENSG00000089505	0.266399	-2.41063	2.12132	0.0341002	0.394398	-3.62609	CMTM1
ENST00000493360	ENSG00000124383	0.138913	0.0936735	2.1213	0.034102	0.394398	-3.6666	MPHOSPH10
ENST00000265174	ENSG00000138801	-0.0560508	5.8319	-2.12128	0.0341032	0.394398	-4.65174	PAPSS1
ENST00000482023	ENSG00000171163	-0.265501	-1.967	-2.12126	0.0341048	0.394398	-3.6195	ZNF692
ENST00000564511	ENSG00000137822	-0.215551	-2.37728	-2.12105	0.034123	0.394499	-3.6257	TUBGCP4
ENST00000412761	ENSG00000163832	-0.229464	-2.17184	-2.12104	0.0341239	0.394499	-3.62087	ELP6
ENST00000251089	ENSG00000013523	0.0397413	4.07214	2.12096	0.0341302	0.394499	-4.31711	ANGEL1
ENST00000218516	ENSG00000102393	-0.0573269	4.00375	-2.12094	0.034132	0.394499	-4.29848	GLA
ENST00000527447	ENSG00000137504	0.0351541	5.98833	2.12059	0.0341619	0.394702	-4.69471	CREBZF
ENST00000648095	ENSG00000167851	-0.205701	3.72211	-2.12053	0.0341667	0.394702	-4.24907	CD300A
ENST00000256257	ENSG00000133874	-0.0561046	2.95981	-2.12052	0.0341672	0.394702	-4.10488	RNF122
ENST00000491054	ENSG00000136521	0.112998	0.586328	2.1205	0.0341691	0.394702	-3.71948	NDUFB5
ENST00000490253	ENSG00000124181	0.23085	-0.969198	2.12043	0.0341749	0.394702	-3.62513	PLCG1
ENST00000413604	ENSG00000144560	-0.214824	-2.53741	-2.1204	0.0341773	0.394702	-3.6303	VGLL4
ENST00000458258	ENSG00000119314	0.0772012	5.94921	2.12024	0.0341909	0.394801	-4.67934	PTBP3
ENST00000421556	ENSG00000068831	-0.417099	1.19794	-2.1201	0.0342031	0.394801	-3.87675	RASGRP2
ENST00000505658	ENSG00000108848	0.0410573	7.23073	2.12008	0.0342043	0.394801	-4.97833	LUC7L3
ENST00000533028	ENSG00000117620	0.0546144	4.38061	2.12008	0.0342043	0.394801	-4.37643	SLC35A3
ENST00000401061	ENSG00000132763	0.0639402	1.85402	2.11993	0.0342171	0.394872	-3.91259	MMACHC
ENST00000589484	ENSG00000071626	0.0711879	2.70679	2.1199	0.0342198	0.394872	-4.06738	DAZAP1
ENST00000496692	ENSG00000244682	-0.233021	0.755745	-2.11976	0.0342319	0.394959	-3.73949	FCGR2C
ENST00000252321	ENSG00000130037	0.206888	-2.27604	2.11949	0.0342548	0.395133	-3.62573	KCNA5
ENST00000239906	ENSG00000120709	0.0537387	6.17339	2.11947	0.0342563	0.395133	-4.72849	FAM53C
ENST00000444847	ENSG00000164849	-0.297581	-1.45559	-2.11937	0.0342648	0.395159	-3.6986	GPR146
ENST00000650085	ENSG00000033011	0.296771	-2.02005	2.11933	0.0342682	0.395159	-3.62252	ALG1
ENST00000508473	ENSG00000096063	0.255645	-0.559849	2.11924	0.0342758	0.395159	-3.64593	SRPK1
ENST00000366583	ENSG00000116977	0.0782888	3.78901	2.11923	0.034277	0.395159	-4.26587	LGALS8
ENST00000402297	ENSG00000218739	0.0413714	3.89964	2.11901	0.0342948	0.395273	-4.28873	CEBPZOS
ENST00000444685	ENSG00000108468	-0.198176	-2.62837	-2.119	0.0342962	0.395273	-3.63589	CBX1
ENST00000484505	ENSG00000055208	0.147124	0.0773359	2.11889	0.0343052	0.395325	-3.67967	TAB2
ENST00000426307	ENSG00000224967	-0.160435	-0.687442	-2.11881	0.034312	0.395349	-3.62905	AC009303.1
ENST00000496720	ENSG00000196576	-0.220409	-2.60906	-2.11873	0.0343193	0.39538	-3.63693	PLXNB2
ENST00000430597	ENSG00000168026	0.362904	-1.31241	2.11859	0.0343311	0.395463	-3.61985	TTC21A
ENST00000502213	ENSG00000174125	0.425349	4.66966	2.11849	0.0343391	0.395471	-4.46202	TLR1
ENST00000393430	ENSG00000184517	0.19261	2.66751	2.11847	0.0343411	0.395471	-4.08856	ZFP1
ENST00000378383	ENSG00000102531	0.104637	2.48495	2.11827	0.0343578	0.395568	-4.02282	FNDC3A
ENST00000596386	ENSG00000013275	0.227464	-2.97174	2.11825	0.0343598	0.395568	-3.64549	PSMC4
ENST00000549136	ENSG00000111142	0.184077	-1.36352	2.11821	0.0343634	0.395568	-3.62097	METAP2
ENST00000432093	ENSG00000130592	-0.277295	-1.26391	-2.11802	0.0343794	0.395651	-3.66921	LSP1
ENST00000389195	ENSG00000198862	0.0541139	3.8453	2.11795	0.0343853	0.395651	-4.27777	LTN1
ENST00000380539	ENSG00000124570	-0.397851	-1.75375	-2.11786	0.0343924	0.395651	-3.635	SERPINB6
ENST00000368655	ENSG00000143614	-0.358758	3.66801	-2.11767	0.0344089	0.395651	-4.26724	GATAD2B
ENST00000491771	ENSG00000123609	0.054373	4.43833	2.11762	0.0344131	0.395651	-4.38707	NMI
ENST00000479779	ENSG00000204070	0.194238	0.465662	2.11761	0.0344139	0.395651	-3.7112	SYS1
ENST00000263354	ENSG00000105402	-0.0842072	5.22793	-2.11758	0.0344165	0.395651	-4.54009	NAPA
ENST00000522515	ENSG00000175324	0.208999	-0.0126316	2.11754	0.0344198	0.395651	-3.66811	LSM1
ENST00000561314	ENSG00000075413	-0.243294	0.385138	-2.11746	0.034427	0.395651	-3.70524	MARK3
ENST00000481797	ENSG00000143624	0.0542125	5.19861	2.11743	0.0344291	0.395651	-4.5328	INTS3
ENST00000443790	ENSG00000134109	0.143328	0.686359	2.1174	0.0344317	0.395651	-3.75696	EDEM1
ENST00000619412	ENSG00000145743	-0.455182	-1.38514	-2.11737	0.034434	0.395651	-3.68808	FBXL17
ENST00000369093	ENSG00000151923	0.0420488	4.6507	2.11737	0.0344346	0.395651	-4.43188	TIAL1
ENST00000295666	ENSG00000163453	-0.284315	1.76306	-2.11736	0.0344354	0.395651	-3.94304	IGFBP7
ENST00000286181	ENSG00000155744	0.0691031	5.09563	2.11728	0.0344417	0.39567	-4.51542	FAM126B
ENST00000472781	ENSG00000162641	-0.184524	-2.29797	-2.1172	0.0344488	0.395674	-3.62983	AKNAD1
ENST00000368947	ENSG00000143412	-0.194552	-1.72015	-2.11712	0.0344554	0.395674	-3.62197	ANXA9
ENST00000525119	ENSG00000133816	-0.396975	-1.8111	-2.11703	0.034463	0.395674	-3.63224	MICAL2
ENST00000630662	ENSG00000072210	0.268403	-2.75553	2.11703	0.0344633	0.395674	-3.64097	ALDH3A2
ENST00000544132	ENSG00000102606	0.0836658	1.53927	2.11701	0.0344653	0.395674	-3.86035	ARHGEF7
ENST00000464753	ENSG00000122033	-0.226572	-1.52116	-2.11694	0.034471	0.395687	-3.62303	MTIF3
ENST00000618340	ENSG00000276291	0.0846764	2.95569	2.11687	0.034477	0.395703	-4.11821	FRG1HP
ENST00000570330	ENSG00000129235	0.345523	-0.946276	2.11678	0.0344846	0.395736	-3.63659	TXNDC17
ENST00000600737	ENSG00000032444	-0.161152	4.54863	-2.11671	0.0344906	0.395753	-4.42311	PNPLA6
ENST00000646371	ENSG00000169814	-0.427629	-1.58425	-2.11655	0.034504	0.395836	-3.62935	BTD
ENST00000457982	ENSG00000186301	0.208666	-0.743829	2.11651	0.0345071	0.395836	-3.63421	MST1P2
ENST00000301843	ENSG00000085733	-0.317297	-2.13763	-2.1163	0.034525	0.395964	-3.63138	CTTN
ENST00000504900	ENSG00000151726	0.109685	4.63341	2.11627	0.0345276	0.395964	-4.43851	ACSL1
ENST00000469546	ENSG00000075826	0.369262	-0.299337	2.11603	0.0345483	0.396127	-3.66054	SEC31B
ENST00000323853	ENSG00000144028	0.0347758	7.88688	2.11596	0.0345542	0.396127	-5.14348	SNRNP200
ENST00000603648	ENSG00000188352	-0.194762	-2.4618	-2.11589	0.03456	0.396127	-3.63704	FOCAD
ENST00000634878	ENSG00000136143	0.247062	-2.02744	2.11584	0.0345648	0.396127	-3.62939	SUCLA2
ENST00000261600	ENSG00000079134	-0.242722	-3.18569	-2.11584	0.0345649	0.396127	-3.65558	THOC1
ENST00000378024	ENSG00000124942	0.0606036	12.1069	2.11549	0.0345947	0.396399	-6.43039	AHNAK
ENST00000396098	ENSG00000134324	-0.406199	-0.676219	-2.11543	0.0345999	0.396399	-3.65595	LPIN1
ENST00000451500	ENSG00000173559	0.042424	5.91516	2.11537	0.0346046	0.396399	-4.68287	NABP1
ENST00000428398	ENSG00000159069	0.277588	-2.3881	2.11534	0.0346072	0.396399	-3.63589	FBXW5
ENST00000261443	ENSG00000009307	-0.182769	6.78256	-2.11526	0.0346141	0.396424	-4.89482	CSDE1
ENST00000461570	ENSG00000226264	0.586887	-0.815881	2.11519	0.03462	0.396439	-3.64716	HLA-DMB
ENST00000462891	ENSG00000115459	0.300592	-1.68442	2.11498	0.0346375	0.396586	-3.62793	ELMOD3
ENST00000633913	ENSG00000275031	-0.061648	5.3727	-2.11477	0.0346563	0.396706	-4.56879	METRNL
ENST00000470396	ENSG00000159352	0.210809	-1.7337	2.11475	0.0346573	0.396706	-3.62603	PSMD4
ENST00000585199	ENSG00000108298	0.1964	0.39123	2.11468	0.0346632	0.396721	-3.71147	RPL19
ENST00000579042	ENSG00000281369	-0.180631	-2.40351	-2.11453	0.0346768	0.396823	-3.63725	AC093826.2
ENST00000549385	ENSG00000139644	-0.420237	-0.27777	-2.11444	0.0346842	0.396854	-3.65627	TMBIM6
ENST00000528734	ENSG00000166012	0.0995681	2.13002	2.11415	0.0347086	0.397081	-3.97524	TAF1D
ENST00000548428	ENSG00000166046	-0.0429099	4.86899	-2.11409	0.0347142	0.397092	-4.47539	TCP11L2
ENST00000376207	ENSG00000049768	0.211312	-2.85794	2.11386	0.034734	0.397206	-3.65015	FOXP3
ENST00000468598	ENSG00000116560	0.0340786	6.96716	2.11379	0.0347398	0.397206	-4.92395	SFPQ
ENST00000564406	ENSG00000140543	0.37743	-1.08409	2.11372	0.0347454	0.397206	-3.63619	DET1
ENST00000578495	ENSG00000161960	-0.327868	-2.49326	-2.11371	0.0347467	0.397206	-3.64402	EIF4A1
ENST00000414263	ENSG00000133030	0.377672	-1.27662	2.1137	0.0347474	0.397206	-3.63105	MPRIP
ENST00000611306	ENSG00000148655	-0.246895	-2.33624	-2.11356	0.0347591	0.397286	-3.63853	LRMDA
ENST00000563886	ENSG00000077238	0.0754782	2.9952	2.11331	0.0347805	0.397431	-4.13217	IL4R
ENST00000542167	ENSG00000177192	0.0754173	2.48203	2.11331	0.0347811	0.397431	-4.03519	PUS1
ENST00000647422	ENSG00000166501	0.233974	0.204359	2.11321	0.0347891	0.397469	-3.69376	PRKCB
ENST00000560535	ENSG00000128891	0.18618	-2.09906	2.11303	0.0348049	0.397585	-3.63466	CCDC32
ENST00000495349	ENSG00000007392	0.157123	0.658591	2.11299	0.0348085	0.397585	-3.74806	LUC7L
ENST00000646620	ENSG00000184508	-0.273405	-2.94999	-2.11291	0.0348149	0.397605	-3.65552	HDDC3
ENST00000439768	ENSG00000037749	-0.383015	-0.137616	-2.11266	0.0348364	0.397773	-3.71054	MFAP3
ENST00000262043	ENSG00000118482	0.0488178	7.8095	2.11263	0.0348389	0.397773	-5.13559	PHF3
ENST00000202677	ENSG00000188559	0.040562	7.00745	2.1125	0.0348503	0.39785	-4.9277	RALGAPA2
ENST00000477577	ENSG00000150995	0.0648201	4.9894	2.11239	0.0348601	0.397867	-4.51057	ITPR1
ENST00000550977	ENSG00000188596	0.0379669	5.46602	2.11234	0.0348638	0.397867	-4.59906	CFAP54
ENST00000641398	ENSG00000094661	0.0778947	1.22162	2.11229	0.0348682	0.397867	-3.81658	OR1I1
ENST00000452780	ENSG00000115109	-0.39331	-2.17095	-2.11224	0.0348723	0.397867	-3.63925	EPB41L5
ENST00000645190	ENSG00000100416	-0.265469	-2.88644	-2.11217	0.0348789	0.397867	-3.65537	TRMU
ENST00000547988	ENSG00000012822	-0.0639815	2.65987	-2.11216	0.0348798	0.397867	-4.06149	CALCOCO1
ENST00000492124	ENSG00000164776	-0.171108	-0.59644	-2.1121	0.0348847	0.39787	-3.64253	PHKG1
ENST00000360719	ENSG00000205560	-0.234812	-3.25994	-2.11183	0.034908	0.39805	-3.6658	CPT1B
ENST00000478267	ENSG00000188313	0.125858	3.65488	2.11177	0.0349128	0.39805	-4.26019	PLSCR1
ENST00000481832	ENSG00000139679	0.190583	-2.24714	2.11175	0.0349144	0.39805	-3.63831	LPAR6
ENST00000518977	ENSG00000145901	0.272215	-2.86507	2.11169	0.0349203	0.398063	-3.65918	TNIP1
ENST00000623058	ENSG00000197927	0.270176	-2.28036	2.11151	0.0349351	0.39811	-3.64037	C2orf27A
ENST00000310046	ENSG00000173914	-0.0493813	3.58349	-2.11149	0.0349373	0.39811	-4.2403	RBM4B
ENST00000378409	ENSG00000159884	0.31493	-0.262625	2.11145	0.0349407	0.39811	-3.67352	CCDC107
ENST00000393417	ENSG00000135679	-0.141768	3.10426	-2.11134	0.0349503	0.39811	-4.15694	MDM2
ENST00000344150	ENSG00000142453	-0.340515	2.65658	-2.11129	0.0349541	0.39811	-4.08084	CARM1
ENST00000414971	ENSG00000155366	-0.212229	-2.01328	-2.11127	0.034956	0.39811	-3.63653	RHOC
ENST00000296978	ENSG00000164484	0.335216	-1.25913	2.11123	0.0349595	0.39811	-3.6415	TMEM200A
ENST00000504532	ENSG00000153113	0.0815512	1.0806	2.11115	0.0349668	0.39811	-3.79778	CAST
ENST00000464535	ENSG00000099899	0.173988	-3.18012	2.11114	0.0349671	0.39811	-3.66946	TRMT2A
ENST00000530136	ENSG00000175348	-0.224356	-2.06522	-2.1111	0.0349709	0.39811	-3.63707	TMEM9B
ENST00000591106	ENSG00000081913	-0.118942	1.15601	-2.11065	0.0350097	0.398497	-3.80298	PHLPP1
ENST00000402943	ENSG00000141469	-0.407329	-1.46421	-2.11049	0.035023	0.398596	-3.64193	SLC14A1
ENST00000492134	ENSG00000169507	-0.232524	-1.53504	-2.11038	0.0350331	0.398657	-3.63514	SLC38A11
ENST00000625463	ENSG00000173575	-0.215471	-3.0984	-2.1102	0.0350483	0.398778	-3.66438	CHD2
ENST00000569276	ENSG00000166822	0.116807	0.95228	2.11011	0.035056	0.398808	-3.78673	TMEM170A
ENST00000517312	ENSG00000134824	-0.286801	-2.25196	-2.11006	0.0350603	0.398808	-3.64404	FADS2
ENST00000290510	ENSG00000110811	0.222718	-2.89336	2.10997	0.0350684	0.398847	-3.65819	P3H3
ENST00000460516	ENSG00000182179	0.207723	0.0957437	2.10982	0.0350814	0.398942	-3.69497	UBA7
ENST00000541377	ENSG00000074054	0.0557207	5.74812	2.10949	0.0351099	0.399213	-4.66298	CLASP1
ENST00000588621	ENSG00000007047	0.19226	0.192534	2.10915	0.0351392	0.399492	-3.70288	MARK4
ENST00000421365	ENSG00000115267	0.0987675	3.50242	2.10893	0.0351584	0.399633	-4.23515	IFIH1
ENST00000226522	ENSG00000109270	0.281723	1.77185	2.1089	0.0351609	0.399633	-3.9647	LAMTOR3
ENST00000592120	ENSG00000118900	0.118218	2.69378	2.10875	0.0351739	0.399728	-4.10475	UBN1
ENST00000488055	ENSG00000243943	0.0675444	3.31998	2.10865	0.0351822	0.399769	-4.20221	ZNF512
ENST00000559230	ENSG00000140263	0.336636	-1.6852	2.10844	0.0352004	0.399922	-3.64025	SORD
ENST00000587896	ENSG00000099622	-0.255352	-3.15354	-2.10822	0.0352191	0.400028	-3.66876	CIRBP
ENST00000581112	ENSG00000007237	-0.223571	-0.877287	-2.10818	0.0352231	0.400028	-3.65028	GAS7
ENST00000358303	ENSG00000091732	0.377993	1.19583	2.10805	0.0352339	0.400028	-3.86591	ZC3HC1
ENST00000584747	ENSG00000242338	0.0610853	2.83034	2.10804	0.0352349	0.400028	-4.11046	BMS1P4
ENST00000446031	ENSG00000131236	0.144917	-1.53655	2.10801	0.0352378	0.400028	-3.69404	CAP1
ENST00000583368	ENSG00000161405	0.061429	4.57514	2.10796	0.0352423	0.400028	-4.44771	IKZF3
ENST00000505317	ENSG00000169762	0.0617891	1.88511	2.10795	0.0352425	0.400028	-3.93482	TAPT1
ENST00000553152	ENSG00000089127	0.164254	3.05971	2.10789	0.0352479	0.400029	-4.1549	OAS1
ENST00000486741	ENSG00000205581	0.0468519	5.20137	2.10785	0.0352519	0.400029	-4.55955	HMGN1
ENST00000547530	ENSG00000185024	-0.381123	-1.67255	-2.10762	0.0352714	0.400197	-3.67144	BRF1
ENST00000480968	ENSG00000198715	0.275611	-1.93827	2.10733	0.0352967	0.400382	-3.64106	GLMP
ENST00000608760	ENSG00000272645	0.101009	4.01501	2.10732	0.0352971	0.400382	-4.33705	GTF2IP20
ENST00000488500	ENSG00000156508	0.147838	5.4251	2.10722	0.0353065	0.400435	-4.71051	EEF1A1
ENST00000375254	ENSG00000127481	0.0528273	8.17954	2.10679	0.0353436	0.400803	-5.23622	UBR4
ENST00000356714	ENSG00000106268	-0.225452	1.70542	-2.10662	0.0353579	0.400912	-3.91619	NUDT1
ENST00000477932	ENSG00000131069	-0.256553	-3.03557	-2.10649	0.0353692	0.400938	-3.66954	ACSS2
ENST00000507458	ENSG00000205571	0.239001	-3.02016	2.10649	0.0353696	0.400938	-3.66669	SMN2
ENST00000420500	ENSG00000167930	-0.237193	-2.8112	-2.1061	0.0354038	0.40125	-3.66373	FAM234A
ENST00000573928	ENSG00000170296	-0.0586605	4.37097	-2.10607	0.0354064	0.40125	-4.39875	GABARAP
ENST00000579222	ENSG00000224383	0.198303	-2.40048	2.10601	0.0354112	0.40125	-3.65149	PRR29
ENST00000578795	ENSG00000108578	0.104454	1.69057	2.10579	0.0354307	0.401418	-3.90713	BLMH
ENST00000592062	ENSG00000104907	0.283145	-2.1763	2.10571	0.0354375	0.401442	-3.64838	TRMT1
ENST00000586417	ENSG00000130734	-0.333081	-0.526411	-2.10555	0.0354515	0.401547	-3.66309	ATG4D
ENST00000482320	ENSG00000064419	0.112905	3.99987	2.10537	0.0354676	0.40166	-4.33171	TNPO3
ENST00000358038	ENSG00000120049	0.273739	-2.46014	2.10533	0.0354709	0.40166	-3.65522	KCNIP2
ENST00000300086	ENSG00000166848	-0.0385912	6.9928	-2.10507	0.0354931	0.401669	-4.94989	TERF2IP
ENST00000532277	ENSG00000165490	-0.181418	-0.481255	-2.10506	0.0354939	0.401669	-3.6615	DDIAS
ENST00000370187	ENSG00000166167	0.419846	1.79065	2.10499	0.0355003	0.401669	-3.94154	BTRC
ENST00000588320	ENSG00000108788	0.0493979	4.00002	2.10486	0.0355113	0.401669	-4.3316	MLX
ENST00000471446	ENSG00000105829	0.150397	0.529019	2.10477	0.0355198	0.401669	-3.75827	BET1
ENST00000586015	ENSG00000267793	0.0799116	-1.21776	2.10475	0.035521	0.401669	-3.74952	AC009977.1
ENST00000540033	ENSG00000067208	-0.359778	2.39738	-2.1047	0.0355252	0.401669	-4.04773	EVI5
ENST00000536231	ENSG00000140853	0.105245	2.00931	2.10466	0.0355294	0.401669	-3.96763	NLRC5
ENST00000559847	ENSG00000181827	0.273728	-2.54177	2.10462	0.0355329	0.401669	-3.65732	RFX7
ENST00000563158	ENSG00000069345	-0.114723	4.4637	-2.10461	0.0355337	0.401669	-4.42586	DNAJA2
ENST00000348544	ENSG00000166887	0.42215	0.429638	2.10461	0.0355338	0.401669	-3.81848	VPS39
ENST00000245903	ENSG00000125726	0.228069	-2.08469	2.1046	0.0355347	0.401669	-3.64881	CD70
ENST00000519759	ENSG00000113263	0.106549	2.1554	2.10455	0.0355383	0.401669	-4.00858	ITK
ENST00000490949	ENSG00000102796	-0.365895	-0.506507	-2.10455	0.035539	0.401669	-3.67281	DHRS12
ENST00000564061	ENSG00000058600	0.0525897	3.82748	2.10451	0.0355422	0.401669	-4.30688	POLR3E
ENST00000497997	ENSG00000138495	0.124525	0.565886	2.10427	0.0355635	0.401814	-3.75442	COX17
ENST00000478272	ENSG00000125247	0.241654	-2.12296	2.10424	0.0355661	0.401814	-3.64846	TMTC4
ENST00000442441	ENSG00000142188	0.247112	-0.754355	2.1042	0.0355691	0.401814	-3.65982	TMEM50B
ENST00000538999	ENSG00000185022	-0.185532	-3.37337	-2.10406	0.0355812	0.401897	-3.68307	MAFF
ENST00000419781	ENSG00000082258	0.0417339	5.34846	2.10392	0.0355935	0.401959	-4.59987	CCNT2
ENST00000564068	ENSG00000140365	0.0864045	1.67025	2.10387	0.0355979	0.401959	-3.90656	COMMD4
ENST00000339083	ENSG00000155366	-0.293139	3.36277	-2.10384	0.0356008	0.401959	-4.26092	RHOC
ENST00000378565	ENSG00000136156	0.0595586	6.75563	2.10369	0.0356139	0.402054	-4.89087	ITM2B
ENST00000508354	ENSG00000124275	0.14179	-0.331043	2.10363	0.0356193	0.402056	-3.67411	MTRR
ENST00000475488	ENSG00000197558	0.209919	-2.56084	2.10358	0.0356235	0.402056	-3.65919	SSPO
ENST00000569600	ENSG00000125149	-0.288676	-1.98415	-2.10343	0.0356364	0.402132	-3.6624	C16orf70
ENST00000645080	ENSG00000215301	0.441099	3.44523	2.1034	0.0356396	0.402132	-4.24568	DDX3X
ENST00000462934	ENSG00000164535	0.206303	0.354561	2.10333	0.0356452	0.402141	-3.72975	DAGLB
ENST00000619718	ENSG00000278032	0.248221	3.74387	2.10315	0.0356613	0.402271	-4.32801	LY6E
ENST00000520417	ENSG00000113558	0.097138	1.29857	2.10308	0.0356673	0.402285	-3.85049	SKP1
ENST00000530639	ENSG00000135362	-0.389463	-1.82602	-2.10302	0.0356728	0.402293	-3.67256	PRR5L
ENST00000370210	ENSG00000213397	0.179831	-0.304572	2.1029	0.0356829	0.402343	-3.68322	HAUS7
ENST00000281496	ENSG00000102763	0.0436152	4.87694	2.10286	0.0356866	0.402343	-4.50648	VWA8
ENST00000436621	ENSG00000237462	-0.18694	-3.37681	-2.10276	0.0356951	0.402352	-3.68535	TRIM27
ENST00000528410	ENSG00000005801	0.296921	-1.4354	2.10274	0.0356968	0.402352	-3.64929	ZNF195
ENST00000572103	ENSG00000262803	0.113002	1.28778	2.10267	0.0357029	0.402368	-3.84689	AL354943.1
ENST00000565089	ENSG00000177455	0.233853	0.730395	2.10261	0.0357081	0.402373	-3.79511	CD19
ENST00000490863	ENSG00000215883	0.0519096	4.11332	2.10252	0.0357163	0.402412	-4.36335	CYB5RL
ENST00000381989	ENSG00000102699	0.0294522	7.77862	2.10244	0.035723	0.402435	-5.1383	PARP4
ENST00000474505	ENSG00000144895	0.0863468	2.39616	2.10236	0.0357301	0.402451	-4.04937	EIF2A
ENST00000509039	ENSG00000087274	-0.0977151	4.11789	-2.10232	0.0357338	0.402451	-4.35943	ADD1
ENST00000488913	ENSG00000132849	0.242095	-2.47782	2.10224	0.0357411	0.402464	-3.66003	PATJ
ENST00000495310	ENSG00000114126	-0.323594	-2.00658	-2.10214	0.03575	0.402464	-3.65381	TFDP2
ENST00000538204	ENSG00000076770	0.304469	-2.28364	2.10207	0.0357554	0.402464	-3.66447	MBNL3
ENST00000617202	ENSG00000148334	-0.323213	-2.32153	-2.10204	0.0357585	0.402464	-3.65784	PTGES2
ENST00000492991	ENSG00000136819	-0.322847	0.86611	-2.10204	0.0357585	0.402464	-3.83685	C9orf78
ENST00000577292	ENSG00000161526	0.0874542	1.63924	2.10181	0.0357788	0.402625	-3.90807	SAP30BP
ENST00000498366	ENSG00000100429	0.206965	-3.08659	2.10177	0.0357823	0.402625	-3.67771	HDAC10
ENST00000391791	ENSG00000105568	0.156973	1.68172	2.10157	0.0357994	0.402765	-3.91664	PPP2R1A
ENST00000395002	ENSG00000138640	-0.103197	4.36659	-2.10138	0.0358165	0.402851	-4.40188	FAM13A
ENST00000354868	ENSG00000152942	-0.308952	-2.65809	-2.10128	0.0358254	0.402851	-3.66941	RAD17
ENST00000461785	ENSG00000173638	0.179881	0.00296007	2.1012	0.0358324	0.402851	-3.70208	SLC19A1
ENST00000550925	ENSG00000111252	-0.188997	-1.09987	-2.10119	0.0358333	0.402851	-3.6738	SH2B3
ENST00000319006	ENSG00000177156	-0.0501789	8.59868	-2.10117	0.0358349	0.402851	-5.35345	TALDO1
ENST00000432264	ENSG00000177873	-0.322274	-1.97932	-2.10116	0.0358354	0.402851	-3.6535	ZNF619
ENST00000627396	ENSG00000281024	-0.197423	-2.2605	-2.10109	0.0358419	0.402871	-3.66439	SURF2
ENST00000552115	ENSG00000061987	0.0554391	5.66596	2.10076	0.0358705	0.40314	-4.66216	MON2
ENST00000534217	ENSG00000185187	-0.336775	-1.56399	-2.10062	0.0358836	0.403166	-3.65851	SIGIRR
ENST00000575823	ENSG00000006194	0.25187	-0.905763	2.10061	0.0358841	0.403166	-3.66106	ZNF263
ENST00000308742	ENSG00000175548	0.0428123	5.17624	2.10058	0.035887	0.403166	-4.57625	ALG10B
ENST00000344931	ENSG00000013725	-0.313505	-2.29056	-2.10043	0.0358998	0.403257	-3.66211	CD6
ENST00000641613	ENSG00000177535	0.081645	1.426	2.10007	0.0359317	0.403562	-3.87169	OR2B11
ENST00000554256	ENSG00000100461	-0.31789	-2.33874	-2.09996	0.0359411	0.40357	-3.66879	RBM23
ENST00000358784	ENSG00000069966	-0.0863914	3.45314	-2.09992	0.0359447	0.40357	-4.2456	GNB5
ENST00000520579	ENSG00000113721	0.239028	-2.84808	2.09987	0.0359496	0.40357	-3.67383	PDGFRB
ENST00000470075	ENSG00000115828	0.147777	0.383501	2.0998	0.0359555	0.40357	-3.75342	QPCT
ENST00000416449	ENSG00000136861	-0.359415	-1.38062	-2.09977	0.0359577	0.40357	-3.65421	CDK5RAP2
ENST00000560483	ENSG00000168904	0.197056	-1.55321	2.09974	0.0359608	0.40357	-3.65139	LRRC28
ENST00000534182	ENSG00000095139	-0.28978	-0.764895	-2.09957	0.0359758	0.403653	-3.67559	ARCN1
ENST00000484865	ENSG00000160216	-0.222716	-1.28008	-2.09946	0.0359854	0.403653	-3.65475	AGPAT3
ENST00000298569	ENSG00000122203	-0.258691	4.21758	-2.09945	0.0359862	0.403653	-4.397	KIAA1191
ENST00000557866	ENSG00000104133	0.364994	-1.02328	2.09944	0.0359871	0.403653	-3.66506	SPG11
ENST00000369811	ENSG00000173915	0.241661	0.559191	2.09934	0.0359959	0.403699	-3.76259	ATP5MD
ENST00000566821	ENSG00000257017	-0.182802	-0.177412	-2.09921	0.0360074	0.403775	-3.68723	HP
ENST00000467001	ENSG00000159339	0.234162	0.689947	2.09914	0.036014	0.403781	-3.80603	PADI4
ENST00000621703	ENSG00000103148	-0.474128	-1.6244	-2.0991	0.0360174	0.403781	-3.67656	NPRL3
ENST00000473383	ENSG00000176261	-0.120178	0.642314	-2.09897	0.0360285	0.403852	-3.75977	ZBTB8OS
ENST00000548480	ENSG00000075415	0.248079	2.37372	2.09887	0.0360374	0.403899	-4.06231	SLC25A3
ENST00000466874	ENSG00000184481	-0.343613	-0.936695	-2.09852	0.0360682	0.404191	-3.67482	FOXO4
ENST00000553185	ENSG00000089127	0.138249	2.09632	2.09827	0.0360902	0.404386	-3.99723	OAS1
ENST00000392640	ENSG00000138382	0.366481	-1.12709	2.0982	0.036097	0.404408	-3.68101	METTL5
ENST00000586802	ENSG00000108840	-0.0489093	5.02786	-2.09805	0.0361098	0.404499	-4.53988	HDAC5
ENST00000540622	ENSG00000151065	0.270588	-0.656449	2.09779	0.036133	0.404706	-3.67271	DCP1B
ENST00000511906	ENSG00000082068	0.0412634	4.15217	2.09766	0.0361446	0.404744	-4.3795	WDR70
ENST00000589517	ENSG00000011600	-0.194857	-1.59481	-2.09765	0.0361459	0.404744	-3.72201	TYROBP
ENST00000501748	ENSG00000183309	0.414321	1.78603	2.09751	0.0361581	0.404808	-3.99844	ZNF623
ENST00000480762	ENSG00000158864	-0.151975	0.802639	-2.09747	0.0361611	0.404808	-3.79192	NDUFS2
ENST00000626059	ENSG00000102901	-0.230759	-2.94885	-2.09742	0.0361661	0.40481	-3.68469	CENPT
ENST00000587595	ENSG00000082805	0.184302	-2.34004	2.09731	0.0361759	0.40481	-3.66443	ERC1
ENST00000552827	ENSG00000028203	0.195599	0.0420311	2.09727	0.0361792	0.40481	-3.71176	VEZT
ENST00000342203	ENSG00000117155	-0.304067	3.11052	-2.09719	0.0361865	0.40481	-4.18682	SSX2IP
ENST00000477126	ENSG00000169964	0.0514732	3.56295	2.09713	0.0361918	0.40481	-4.27182	TMEM42
ENST00000556425	ENSG00000237161	-0.298913	-1.03808	-2.09709	0.0361951	0.40481	-3.66616	AC068446.1
ENST00000489772	ENSG00000100083	0.0646301	1.92791	2.09705	0.036199	0.40481	-3.96748	GGA1
ENST00000641095	ENSG00000211893	0.265372	-0.387941	2.09703	0.0362004	0.40481	-3.7066	IGHG2
ENST00000355285	ENSG00000154856	0.153224	0.0168827	2.09697	0.0362062	0.40481	-3.70177	APCDD1
ENST00000426997	ENSG00000237651	0.301296	-0.854125	2.09684	0.0362169	0.40481	-3.67567	C2orf74
ENST00000591145	ENSG00000141664	0.176473	0.963758	2.09684	0.0362174	0.40481	-3.81638	ZCCHC2
ENST00000374269	ENSG00000175087	0.267319	1.04474	2.09683	0.0362181	0.40481	-3.84535	PDIK1L
ENST00000372195	ENSG00000107263	0.23102	5.22494	2.09668	0.0362314	0.404905	-4.58921	RAPGEF1
ENST00000523530	ENSG00000105339	0.191203	3.20527	2.09656	0.0362425	0.404976	-4.20984	DENND3
ENST00000261015	ENSG00000138442	0.0377845	3.82377	2.0965	0.0362473	0.404977	-4.32081	WDR12
ENST00000592111	ENSG00000066926	-0.239459	-0.657865	-2.09639	0.0362568	0.40503	-3.67691	FECH
ENST00000566369	ENSG00000140968	0.345689	0.671307	2.09628	0.0362666	0.405087	-3.79223	IRF8
ENST00000575811	ENSG00000262860	-0.415906	3.87892	-2.09611	0.0362824	0.405196	-4.33691	LSM14A
ENST00000509534	ENSG00000120725	0.292952	-1.99207	2.09605	0.0362875	0.405196	-3.66141	SIL1
ENST00000370793	ENSG00000077254	-0.306991	-3.09485	-2.09592	0.0362991	0.405196	-3.69015	USP33
ENST00000419247	ENSG00000175455	-0.1158	1.60904	-2.09591	0.0363001	0.405196	-3.9212	CCDC14
ENST00000468475	ENSG00000125630	0.293692	-0.866561	2.09591	0.0363001	0.405196	-3.6695	POLR1B
ENST00000606183	ENSG00000248483	0.0773262	4.87107	2.09578	0.0363111	0.40523	-4.51407	POU5F2
ENST00000274242	ENSG00000145592	0.0402936	5.75797	2.09577	0.0363126	0.40523	-4.69981	RPL37
ENST00000538509	ENSG00000243716	0.0911101	4.10351	2.0957	0.0363181	0.405238	-4.37431	NPIPB5
ENST00000467289	ENSG00000241553	-0.0486706	4.65801	-2.09561	0.0363266	0.405264	-4.47908	ARPC4
ENST00000558412	ENSG00000140395	-0.318326	-1.54076	-2.09553	0.0363335	0.405264	-3.66235	WDR61
ENST00000549808	ENSG00000111142	0.252204	-0.137205	2.09552	0.0363346	0.405264	-3.71176	METAP2
ENST00000544682	ENSG00000180537	-0.354117	-2.71154	-2.09537	0.0363477	0.405357	-3.68031	RNF182
ENST00000469152	ENSG00000171988	0.240322	-3.2463	2.09526	0.0363578	0.405417	-3.69352	JMJD1C
ENST00000281830	ENSG00000152049	-0.168832	-1.02868	-2.09517	0.0363653	0.405425	-3.66216	KCNE4
ENST00000544440	ENSG00000005810	0.052024	8.8079	2.09514	0.0363681	0.405425	-5.43794	MYCBP2
ENST00000585296	ENSG00000141027	0.297266	1.09959	2.0945	0.0364252	0.405743	-3.84994	NCOR1
ENST00000477574	ENSG00000064225	0.188022	-0.147687	2.09445	0.0364297	0.405743	-3.7003	ST3GAL6
ENST00000482605	ENSG00000005448	0.254091	-2.26637	2.09441	0.0364332	0.405743	-3.66828	WDR54
ENST00000424296	ENSG00000155085	-0.316765	0.968385	-2.09437	0.0364367	0.405743	-3.85136	AK9
ENST00000478812	ENSG00000100325	0.261563	-0.306922	2.09435	0.0364385	0.405743	-3.69648	ASCC2
ENST00000461035	ENSG00000126088	-0.224782	-2.95449	-2.0943	0.0364428	0.405743	-3.68846	UROD
ENST00000233838	ENSG00000115486	0.0450932	4.1818	2.0943	0.036443	0.405743	-4.38745	GGCX
ENST00000574375	ENSG00000262187	0.201146	-1.9349	2.09423	0.0364498	0.405743	-3.66428	AC137800.2
ENST00000286298	ENSG00000155850	0.0264224	5.3379	2.09423	0.0364498	0.405743	-4.61654	SLC26A2
ENST00000559193	ENSG00000104133	0.0427993	5.81554	2.09414	0.0364572	0.405743	-4.70645	SPG11
ENST00000372634	ENSG00000166681	0.434662	-0.632592	2.09408	0.0364627	0.405743	-3.725	BEX3
ENST00000452119	ENSG00000101146	-0.241761	-0.5637	-2.09408	0.0364629	0.405743	-3.68358	RAE1
ENST00000466136	ENSG00000241641	-0.182306	-1.41525	-2.09404	0.0364667	0.405743	-3.66122	RPS23P6
ENST00000520884	ENSG00000137055	0.358824	1.40678	2.09404	0.0364667	0.405743	-3.89005	PLAA
ENST00000469505	ENSG00000078061	-0.205011	-1.02897	-2.09402	0.0364687	0.405743	-3.66525	ARAF
ENST00000521179	ENSG00000175106	0.28539	-2.02827	2.09397	0.0364725	0.405743	-3.66851	TVP23C
ENST00000531091	ENSG00000235505	-0.255037	-1.88727	-2.09381	0.0364868	0.405842	-3.66918	CASP17P
ENST00000592870	ENSG00000099864	-0.196574	-1.55141	-2.09369	0.0364981	0.405842	-3.66477	PALM
ENST00000497908	ENSG00000182179	-0.234894	-1.42599	-2.09366	0.0364999	0.405842	-3.66218	UBA7
ENST00000587300	ENSG00000104814	0.296975	-1.4672	2.09363	0.0365026	0.405842	-3.67111	MAP4K1
ENST00000380828	ENSG00000154710	0.347514	1.67626	2.0936	0.036506	0.405842	-3.99407	RABGEF1
ENST00000309758	ENSG00000173110	0.046592	7.41619	2.09355	0.03651	0.405842	-5.06683	HSPA6
ENST00000472098	ENSG00000014641	0.131339	0.368123	2.09345	0.0365191	0.405848	-3.75426	MDH1
ENST00000372734	ENSG00000156110	0.0776451	4.09086	2.09344	0.03652	0.405848	-4.38355	ADK
ENST00000540898	ENSG00000118689	-0.26612	2.18641	-2.09333	0.0365296	0.405902	-4.02454	FOXO3
ENST00000525504	ENSG00000137500	0.0673295	5.82795	2.09319	0.0365427	0.405995	-4.71072	CCDC90B
ENST00000596502	ENSG00000105671	0.231495	-2.84157	2.09306	0.036554	0.406041	-3.68679	DDX49
ENST00000615455	ENSG00000275835	0.301445	-2.03938	2.09294	0.0365648	0.406041	-3.67486	TUBGCP5
ENST00000492508	ENSG00000242485	-0.113031	0.43019	-2.0929	0.0365679	0.406041	-3.75059	MRPL20
ENST00000475212	ENSG00000223825	-0.183031	-2.29173	-2.0929	0.0365686	0.406041	-3.67263	DAZAP2P1
ENST00000541233	ENSG00000139193	0.372304	0.206477	2.09287	0.0365706	0.406041	-3.75909	CD27
ENST00000556743	ENSG00000213983	0.0652287	2.4664	2.09251	0.0366032	0.406332	-4.07129	AP1G2
ENST00000413611	ENSG00000226015	-0.105878	0.967833	-2.09248	0.0366063	0.406332	-3.81732	CCT8P1
ENST00000556976	ENSG00000119685	0.230843	-2.63762	2.09239	0.0366144	0.406339	-3.68181	TTLL5
ENST00000499370	ENSG00000026297	0.0737948	5.20896	2.09236	0.0366165	0.406339	-4.59128	RNASET2
ENST00000613307	ENSG00000139364	-0.190172	-1.93142	-2.09209	0.0366412	0.406391	-3.66717	TMEM132B
ENST00000392807	ENSG00000136003	-0.276259	1.38587	-2.09208	0.036642	0.406391	-3.88733	ISCU
ENST00000641966	ENSG00000284610	-0.18926	-1.42768	-2.092	0.0366487	0.406391	-3.66477	AC107918.4
ENST00000462944	ENSG00000014641	0.0748434	1.22056	2.09199	0.0366498	0.406391	-3.86367	MDH1
ENST00000534661	ENSG00000064309	0.219651	-2.81918	2.09198	0.0366507	0.406391	-3.68718	CDON
ENST00000565173	ENSG00000092529	0.213188	-1.84723	2.09189	0.0366588	0.406391	-3.66644	CAPN3
ENST00000479461	ENSG00000106617	-0.255504	-2.78339	-2.09184	0.036663	0.406391	-3.68943	PRKAG2
ENST00000521286	ENSG00000176731	-0.289193	-2.64467	-2.09184	0.0366636	0.406391	-3.68426	C8orf59
ENST00000316856	ENSG00000179262	-0.317587	2.29626	-2.09181	0.0366659	0.406391	-4.09136	RAD23A
ENST00000530552	ENSG00000116497	0.111664	0.464835	2.09174	0.0366726	0.406391	-3.75981	S100PBP
ENST00000557824	ENSG00000172183	0.0921692	4.07441	2.09171	0.0366753	0.406391	-4.39245	ISG20
ENST00000448539	ENSG00000119041	0.114758	0.814406	2.09167	0.0366783	0.406391	-3.80383	GTF3C3
ENST00000503879	ENSG00000138795	0.356632	1.16941	2.09159	0.0366856	0.40642	-3.89284	LEF1
ENST00000503682	ENSG00000138663	-0.319894	-1.79611	-2.09142	0.0367012	0.406464	-3.67065	COPS4
ENST00000467371	ENSG00000115306	0.048729	4.59867	2.0914	0.0367027	0.406464	-4.47845	SPTBN1
ENST00000392006	ENSG00000105323	-0.110825	4.70244	-2.09139	0.0367039	0.406464	-4.49192	HNRNPUL1
ENST00000531469	ENSG00000175029	-0.148579	3.62177	-2.09129	0.036713	0.406479	-4.29028	CTBP2
ENST00000276014	ENSG00000147082	-0.214694	-1.06282	-2.09127	0.0367148	0.406479	-3.67152	CCNB3
ENST00000268097	ENSG00000213614	0.0470796	4.16352	2.09112	0.0367279	0.406494	-4.39446	HEXA
ENST00000220509	ENSG00000104142	-0.036734	5.3753	-2.09111	0.0367291	0.406494	-4.62081	VPS18
ENST00000648762	ENSG00000123066	0.0680434	3.72509	2.09109	0.0367304	0.406494	-4.30818	MED13L
ENST00000531483	ENSG00000147535	0.162642	0.599376	2.09069	0.0367664	0.406798	-3.79001	PLPP5
ENST00000551759	ENSG00000076108	0.118083	1.346	2.09065	0.0367701	0.406798	-3.87961	BAZ2A
ENST00000475863	ENSG00000115289	0.229731	0.942364	2.09063	0.0367721	0.406798	-3.835	PCGF1
ENST00000513517	ENSG00000170917	0.0787473	1.53948	2.09038	0.0367943	0.40699	-3.91482	NUDT6
ENST00000354880	ENSG00000064601	0.319854	-2.21926	2.09024	0.0368071	0.406996	-3.6758	CTSA
ENST00000471603	ENSG00000008710	0.147819	0.760861	2.09022	0.0368083	0.406996	-3.79812	PKD1
ENST00000402163	ENSG00000114439	-0.250154	-3.08563	-2.09022	0.0368091	0.406996	-3.69883	BBX
ENST00000563596	ENSG00000140400	-0.251666	-2.52891	-2.09014	0.0368162	0.407022	-3.68549	MAN2C1
ENST00000621447	ENSG00000102081	0.0515254	2.65572	2.08999	0.0368295	0.407116	-4.11228	FMR1
ENST00000506817	ENSG00000164292	-0.18681	-0.656739	-2.08987	0.0368399	0.407179	-3.68657	RHOBTB3
ENST00000537473	ENSG00000110958	0.0625951	3.03311	2.08977	0.0368494	0.407218	-4.18904	PTGES3
ENST00000478573	ENSG00000143776	-0.240135	0.00768983	-2.08973	0.036853	0.407218	-3.72581	CDC42BPA
ENST00000479269	ENSG00000205981	0.254109	-1.0767	2.08939	0.0368831	0.407497	-3.6733	DNAJC19
ENST00000442743	ENSG00000113360	-0.242094	-3.15105	-2.08931	0.0368903	0.407513	-3.7049	DROSHA
ENST00000560952	ENSG00000157450	0.365377	-1.86517	2.08927	0.036894	0.407513	-3.68727	RNF111
ENST00000379707	ENSG00000107262	-0.206322	0.772717	-2.0891	0.0369095	0.407631	-3.79818	BAG1
ENST00000613125	ENSG00000215126	0.169669	2.04198	2.08895	0.0369232	0.40773	-4.01279	CBWD6
ENST00000521620	ENSG00000165392	-0.311421	-1.42839	-2.0889	0.036928	0.40773	-3.67415	WRN
ENST00000508239	ENSG00000114656	0.30598	-1.85734	2.08884	0.0369334	0.407738	-3.67465	KIAA1257
ENST00000393250	ENSG00000091039	-0.0829489	5.55009	-2.08876	0.03694	0.407758	-4.67201	OSBPL8
ENST00000343638	ENSG00000108312	0.286622	4.5732	2.08865	0.0369503	0.407815	-4.5097	UBTF
ENST00000560817	ENSG00000103740	-0.234946	-2.88442	-2.0886	0.0369548	0.407815	-3.69733	ACSBG1
ENST00000522561	ENSG00000081059	0.115208	1.28244	2.08855	0.0369596	0.407815	-3.89182	TCF7
ENST00000359128	ENSG00000167984	0.0566056	6.41226	2.08849	0.0369645	0.407818	-4.86098	NLRC3
ENST00000556492	ENSG00000139977	0.0392905	4.28967	2.08839	0.0369739	0.407868	-4.42692	NAA30
ENST00000437502	ENSG00000183955	0.309288	-1.85049	2.08832	0.0369803	0.407886	-3.68196	KMT5A
ENST00000551564	ENSG00000161638	-0.212596	-1.46097	-2.08807	0.0370023	0.408032	-3.67196	ITGA5
ENST00000496387	ENSG00000173660	-0.128082	1.31118	-2.08806	0.0370031	0.408032	-3.88	UQCRH
ENST00000477823	ENSG00000147044	0.135735	0.341229	2.08777	0.0370295	0.408237	-3.75956	CASK
ENST00000502562	ENSG00000164162	0.0713023	1.82681	2.08775	0.0370312	0.408237	-3.96615	ANAPC10
ENST00000631736	ENSG00000278220	-0.243596	-2.80155	-2.08767	0.0370383	0.408262	-3.69623	CLN8
ENST00000558676	ENSG00000140538	0.175813	-1.47033	2.08759	0.0370462	0.408296	-3.67246	NTRK3
ENST00000563238	ENSG00000205250	-0.180449	0.36629	-2.08743	0.0370602	0.408382	-3.75184	E2F4
ENST00000551078	ENSG00000173588	-0.213413	-1.79796	-2.0874	0.0370635	0.408382	-3.67385	CEP83
ENST00000472259	ENSG00000144040	0.118193	0.646822	2.08724	0.0370778	0.408487	-3.78298	SFXN5
ENST00000526861	ENSG00000154760	-0.172132	-3.4323	-2.08712	0.0370885	0.408497	-3.7154	SLFN13
ENST00000493953	ENSG00000064225	0.128643	1.08726	2.08698	0.0371008	0.408497	-3.84767	ST3GAL6
ENST00000372956	ENSG00000182489	-0.184553	0.302981	-2.08697	0.0371021	0.408497	-3.75985	XKRX
ENST00000254644	ENSG00000132313	0.245352	-2.69674	2.08697	0.0371023	0.408497	-3.69248	MRPL35
ENST00000557320	ENSG00000090060	0.0316774	5.59641	2.08696	0.0371027	0.408497	-4.67955	PAPOLA
ENST00000556649	ENSG00000176463	0.147374	0.962538	2.08681	0.037117	0.408587	-3.83359	SLCO3A1
ENST00000577967	ENSG00000196712	0.0580729	2.68466	2.08675	0.037122	0.408587	-4.12339	NF1
ENST00000536620	ENSG00000243716	0.0903723	4.94385	2.08672	0.0371251	0.408587	-4.55316	NPIPB5
ENST00000491101	ENSG00000203326	0.204349	-1.59821	2.08665	0.0371308	0.408597	-3.67791	ZNF525
ENST00000627341	ENSG00000273772	0.415146	-1.82255	2.08657	0.0371381	0.408622	-3.67986	SMN2
ENST00000498038	ENSG00000223865	0.299768	-1.69183	2.08652	0.0371426	0.408622	-3.6796	HLA-DPB1
ENST00000494769	ENSG00000128512	0.189064	-2.44553	2.08629	0.0371638	0.408802	-3.68757	DOCK4
ENST00000615171	ENSG00000268350	0.215564	-2.03299	2.08605	0.0371857	0.408951	-3.67921	FAM156A
ENST00000357555	ENSG00000066468	-0.205841	-3.0403	-2.08594	0.0371958	0.408951	-3.70659	FGFR2
ENST00000355999	ENSG00000198648	-0.042186	5.00866	-2.08594	0.0371959	0.408951	-4.56869	STK39
ENST00000644447	ENSG00000006071	0.200314	-1.7212	2.08593	0.0371965	0.408951	-3.67658	ABCC8
ENST00000389341	ENSG00000028277	0.0625069	4.23271	2.08585	0.0372033	0.408973	-4.41719	POU2F2
ENST00000311534	ENSG00000135070	-0.325495	-2.45098	-2.08574	0.0372133	0.40901	-3.69015	ISCA1
ENST00000264451	ENSG00000014824	0.044435	4.98612	2.08571	0.0372163	0.40901	-4.56748	SLC30A9
ENST00000427632	ENSG00000223350	0.203647	-2.30823	2.08565	0.0372215	0.409014	-3.68481	IGLV9-49
ENST00000529324	ENSG00000138814	0.299106	-2.54692	2.08557	0.0372289	0.409014	-3.69487	PPP3CA
ENST00000476700	ENSG00000146856	0.168718	-0.371743	2.08555	0.037231	0.409014	-3.70497	AGBL3
ENST00000646665	ENSG00000079335	0.165742	1.35963	2.0855	0.0372357	0.409014	-3.89389	CDC14A
ENST00000361421	ENSG00000198846	-0.0710242	2.58525	-2.08507	0.0372747	0.409324	-4.11227	TOX
ENST00000641805	ENSG00000177000	0.333668	-2.20199	2.08498	0.0372823	0.409324	-3.68742	MTHFR
ENST00000550376	ENSG00000110851	0.240133	-2.76174	2.08491	0.0372887	0.409324	-3.69838	PRDM4
ENST00000290419	ENSG00000077157	0.329639	-1.70467	2.08491	0.0372888	0.409324	-3.67832	PPP1R12B
ENST00000210444	ENSG00000095380	-0.0504972	3.81183	-2.0849	0.0372903	0.409324	-4.33808	NANS
ENST00000275418	ENSG00000117868	0.0877993	4.71914	2.08482	0.037297	0.409324	-4.52543	ESYT2
ENST00000513001	ENSG00000151726	0.0743319	5.98579	2.08482	0.0372975	0.409324	-4.76595	ACSL1
ENST00000489495	ENSG00000162613	0.0432056	5.10822	2.08468	0.0373096	0.40933	-4.59257	FUBP1
ENST00000590084	ENSG00000108788	-0.292664	-1.39817	-2.08468	0.03731	0.40933	-3.68465	MLX
ENST00000475899	ENSG00000198836	0.173003	1.19594	2.08465	0.0373124	0.40933	-3.87883	OPA1
ENST00000587201	ENSG00000167460	0.0955694	1.22069	2.08456	0.0373208	0.409344	-3.87308	TPM4
ENST00000474945	ENSG00000114902	0.197213	-0.270282	2.08453	0.0373232	0.409344	-3.71373	SPCS1
ENST00000574298	ENSG00000162086	0.15695	2.40818	2.08437	0.0373386	0.409423	-4.10496	ZNF75A
ENST00000615978	ENSG00000275214	0.402606	0.463119	2.08435	0.0373401	0.409423	-3.80437	IFI27
ENST00000477299	ENSG00000141030	-0.271358	-2.43549	-2.08421	0.037353	0.409512	-3.69516	COPS3
ENST00000609116	ENSG00000117569	0.0487654	4.41329	2.08405	0.0373676	0.40962	-4.45414	PTBP2
ENST00000479163	ENSG00000132423	0.206678	-2.42202	2.08398	0.0373739	0.409626	-3.68997	COQ3
ENST00000552983	ENSG00000169372	-0.321804	-0.507037	-2.08393	0.0373783	0.409626	-3.70347	CRADD
ENST00000344086	ENSG00000160712	-0.260758	1.21668	-2.08379	0.0373909	0.409626	-3.88435	IL6R
ENST00000463433	ENSG00000132330	0.168529	-0.815905	2.08373	0.0373961	0.409626	-3.68604	SCLY
ENST00000647624	ENSG00000150995	0.0965806	2.90253	2.08367	0.0374022	0.409626	-4.17654	ITPR1
ENST00000507469	ENSG00000116698	0.47588	-0.878899	2.08363	0.0374056	0.409626	-3.70191	SMG7
ENST00000367992	ENSG00000158869	-0.0774728	1.95029	-2.08363	0.0374059	0.409626	-3.99346	FCER1G
ENST00000309862	ENSG00000161395	0.326802	-0.274134	2.08362	0.0374065	0.409626	-3.73549	PGAP3
ENST00000426086	ENSG00000173511	0.222588	-2.76229	2.08349	0.0374187	0.409707	-3.70069	VEGFB
ENST00000452655	ENSG00000122257	0.0583425	3.09632	2.08328	0.0374377	0.40979	-4.21348	RBBP6
ENST00000648925	ENSG00000242802	0.0679593	3.68408	2.08325	0.0374407	0.40979	-4.31997	AP5Z1
ENST00000435216	ENSG00000234219	-0.0812405	1.5335	-2.08325	0.0374407	0.40979	-3.91838	CDCA4P4
ENST00000312123	ENSG00000165219	-0.400534	3.04672	-2.08313	0.037451	0.40985	-4.2131	GAPVD1
ENST00000577501	ENSG00000101782	-0.534934	2.08092	-2.08304	0.0374598	0.409867	-4.04097	RIOK3
ENST00000613830	ENSG00000091129	0.207533	-2.86694	2.08301	0.0374622	0.409867	-3.70431	NRCAM
ENST00000504233	ENSG00000164329	0.401488	-0.914375	2.08288	0.0374743	0.409948	-3.70041	TENT2
ENST00000449822	ENSG00000130363	-0.247861	-2.76691	-2.08279	0.0374826	0.409986	-3.70383	RSPH3
ENST00000461108	ENSG00000114779	0.201093	-0.541345	2.08257	0.0375022	0.410075	-3.70031	ABHD14B
ENST00000397554	ENSG00000101019	0.0443034	4.39136	2.08256	0.0375033	0.410075	-4.45663	UQCC1
ENST00000509705	ENSG00000104825	-0.121378	1.97573	-2.08254	0.0375051	0.410075	-4.00296	NFKBIB
ENST00000376004	ENSG00000134901	0.208133	-1.04884	2.08241	0.0375169	0.410151	-3.68837	KDELC1
ENST00000505406	ENSG00000145287	0.223412	-1.33559	2.082	0.0375542	0.410396	-3.68318	PLAC8
ENST00000430248	ENSG00000197721	-0.29252	-1.71131	-2.082	0.0375544	0.410396	-3.68703	CR1L
ENST00000391947	ENSG00000198625	0.368523	4.30765	2.08196	0.0375583	0.410396	-4.45841	MDM4
ENST00000648009	ENSG00000241106	0.295229	-2.29447	2.08196	0.0375585	0.410396	-3.69044	HLA-DOB
ENST00000584100	ENSG00000229590	-0.244243	-0.612238	-2.08171	0.0375812	0.41056	-3.70922
ENST00000497606	ENSG00000043093	-0.270562	-2.08326	-2.08169	0.0375831	0.41056	-3.6939	DCUN1D1
ENST00000646573	ENSG00000142002	-0.189008	-2.99223	-2.08153	0.0375977	0.410633	-3.71193	DPP9
ENST00000260502	ENSG00000137936	0.2171	-2.8532	2.08145	0.0376051	0.410633	-3.7075	BCAR3
ENST00000366862	ENSG00000143756	0.0270879	5.94733	2.08142	0.0376081	0.410633	-4.76712	FBXO28
ENST00000517472	ENSG00000175470	-0.082113	1.69544	-2.08141	0.037609	0.410633	-3.9539	PPP2R2D
ENST00000476275	ENSG00000036549	0.0904873	2.45991	2.08107	0.0376396	0.410851	-4.09816	AC118549.1
ENST00000398904	ENSG00000146122	-0.204483	-3.32536	-2.08103	0.0376435	0.410851	-3.7241	DAAM2
ENST00000644178	ENSG00000124570	0.0625215	5.15572	2.08099	0.037647	0.410851	-4.60272	SERPINB6
ENST00000356321	ENSG00000198146	0.0280195	6.77658	2.08081	0.0376636	0.410851	-4.94926	ZNF770
ENST00000464035	ENSG00000114107	0.25481	-1.02889	2.08075	0.0376687	0.410851	-3.69535	CEP70
ENST00000372435	ENSG00000147224	-0.0634233	4.81457	-2.08075	0.0376693	0.410851	-4.54335	PRPS1
ENST00000406797	ENSG00000188191	-0.188164	-3.31578	-2.08073	0.0376707	0.410851	-3.72309	PRKAR1B
ENST00000301821	ENSG00000168028	0.0888991	8.56407	2.08072	0.0376718	0.410851	-5.42906	RPSA
ENST00000568762	ENSG00000159461	0.142897	-0.316905	2.08067	0.037676	0.410851	-3.7135	AMFR
ENST00000295704	ENSG00000163481	0.308244	1.71697	2.08064	0.0376795	0.410851	-3.99146	RNF25
ENST00000580335	ENSG00000150637	0.119796	1.85641	2.08061	0.0376819	0.410851	-4.03442	CD226
ENST00000612484	ENSG00000086758	-0.428013	0.204015	-2.08048	0.0376936	0.410912	-3.75706	HUWE1
ENST00000588577	ENSG00000141642	0.236581	-2.36468	2.08045	0.0376971	0.410912	-3.69691	ELAC1
ENST00000549561	ENSG00000198015	-0.245307	-2.86169	-2.08033	0.0377078	0.410944	-3.71084	MRPL42
ENST00000504286	ENSG00000145545	0.228728	-0.70688	2.08031	0.0377096	0.410944	-3.70571	SRD5A1
ENST00000393952	ENSG00000173621	0.220634	-3.03325	2.08021	0.037719	0.410994	-3.71519	LRFN4
ENST00000498926	ENSG00000247077	0.0388487	4.01505	2.08002	0.0377362	0.411128	-4.38975	PGAM5
ENST00000435955	ENSG00000135315	-0.19336	-0.983824	-2.07995	0.0377426	0.411146	-3.69501	CEP162
ENST00000312584	ENSG00000173530	0.0513461	3.48328	2.07973	0.0377631	0.411317	-4.28932	TNFRSF10D
ENST00000496864	ENSG00000010810	0.0834798	2.38876	2.07961	0.0377739	0.411382	-4.0876	FYN
ENST00000452105	ENSG00000160446	-0.200212	-2.41548	-2.07954	0.0377805	0.411401	-3.71127	ZDHHC12
ENST00000446499	ENSG00000232022	0.203641	-1.73438	2.0794	0.037793	0.411485	-3.68771	FAAHP1
ENST00000639939	ENSG00000204131	-0.0827831	5.70929	-2.07934	0.0377991	0.411499	-4.7118	NHSL2
ENST00000285243	ENSG00000154945	0.0343811	4.37823	2.07923	0.0378087	0.411524	-4.46027	ANKRD40
ENST00000429659	ENSG00000033178	0.049847	3.54902	2.07916	0.0378156	0.411524	-4.30196	UBA6
ENST00000555929	ENSG00000126773	0.252247	-2.22325	2.07915	0.0378159	0.411524	-3.69625	PCNX4
ENST00000545518	ENSG00000182149	-0.101707	1.81567	-2.07903	0.0378274	0.411597	-3.97705	IST1
ENST00000480839	ENSG00000108021	-0.224213	-2.70549	-2.07876	0.0378522	0.411805	-3.70944	FAM208B
ENST00000480798	ENSG00000077984	-0.0828118	5.32295	-2.07872	0.0378562	0.411805	-4.63769	CST7
ENST00000442296	ENSG00000119950	-0.213573	-2.65366	-2.07862	0.037865	0.411845	-3.70839	MXI1
ENST00000637572	ENSG00000173575	0.0490754	6.10238	2.07855	0.0378719	0.411845	-4.80006	CHD2
ENST00000493518	ENSG00000151893	-0.105779	4.61531	-2.07852	0.0378743	0.411845	-4.50308	CACUL1
ENST00000506822	ENSG00000013561	-0.198034	-3.28432	-2.07846	0.03788	0.411854	-3.72668	RNF14
ENST00000466333	ENSG00000169679	-0.353548	-1.68161	-2.07833	0.0378921	0.411886	-3.69452	BUB1
ENST00000371796	ENSG00000130558	0.300807	-1.88333	2.07825	0.0378989	0.411886	-3.69755	OLFM1
ENST00000239938	ENSG00000120738	0.204382	-1.57995	2.07823	0.037901	0.411886	-3.69143	EGR1
ENST00000523975	ENSG00000170791	0.204443	2.20555	2.07821	0.0379026	0.411886	-4.07164	CHCHD7
ENST00000535677	ENSG00000133106	0.262414	-0.860562	2.07816	0.037907	0.411886	-3.70045	EPSTI1
ENST00000495553	ENSG00000130402	-0.122733	3.25782	-2.07794	0.0379279	0.412055	-4.24708	ACTN4
ENST00000393706	ENSG00000136877	0.244326	-3.05328	2.07789	0.0379322	0.412055	-3.71916	FPGS
ENST00000426163	ENSG00000118263	0.257144	-1.04189	2.07767	0.0379524	0.412121	-3.69495	KLF7
ENST00000508018	ENSG00000151491	-0.188466	-1.93922	-2.0776	0.0379592	0.412121	-3.69214	EPS8
ENST00000229243	ENSG00000111644	-0.29799	-0.734214	-2.07759	0.03796	0.412121	-3.69908	ACRBP
ENST00000592887	ENSG00000171302	-0.230026	-1.45203	-2.07754	0.037965	0.412121	-3.69404	CANT1
ENST00000318130	ENSG00000116406	0.0315126	7.22295	2.07752	0.0379667	0.412121	-5.05638	EDEM3
ENST00000262318	ENSG00000103249	0.342905	1.12717	2.07751	0.0379672	0.412121	-4.0135	CLCN7
ENST00000261880	ENSG00000103591	0.066032	4.01647	2.07734	0.0379835	0.412204	-4.39593	AAGAB
ENST00000334636	ENSG00000186104	-0.115956	1.42654	-2.07732	0.0379845	0.412204	-3.91772	CYP2R1
ENST00000220592	ENSG00000123908	0.0672981	7.08537	2.07723	0.0379931	0.41222	-5.0253	AGO2
ENST00000340001	ENSG00000154258	0.338686	-2.43088	2.0772	0.0379957	0.41222	-3.70608	ABCA9
ENST00000608083	ENSG00000097021	-0.311443	-1.15859	-2.0769	0.0380241	0.412405	-3.69369	ACOT7
ENST00000343738	ENSG00000250251	-0.188394	-1.5608	-2.07687	0.0380269	0.412405	-3.75404	PKD1P6
ENST00000487615	ENSG00000136527	0.0358885	6.71195	2.07686	0.0380277	0.412405	-4.94739	TRA2B
ENST00000533820	ENSG00000014216	-0.43171	-1.70489	-2.07678	0.0380345	0.412405	-3.6949	CAPN1
ENST00000439752	ENSG00000232381	0.129807	0.0586799	2.07671	0.0380418	0.412405	-3.74762	OR52U1P
ENST00000523036	ENSG00000136986	-0.245344	-2.99991	-2.07669	0.0380433	0.412405	-3.72234	DERL1
ENST00000331555	ENSG00000263961	0.126041	1.09279	2.0765	0.0380604	0.412405	-3.86917	RHEX
ENST00000431535	ENSG00000100325	-0.30226	2.32507	-2.07649	0.0380614	0.412405	-4.09101	ASCC2
ENST00000451256	ENSG00000128335	-0.169559	3.72165	-2.07649	0.0380622	0.412405	-4.34167	APOL2
ENST00000433259	ENSG00000197586	-0.382232	-1.83714	-2.07644	0.0380661	0.412405	-3.69849	ENTPD6
ENST00000474915	ENSG00000205356	-0.262936	-2.14288	-2.07642	0.0380683	0.412405	-3.70174	TECPR1
ENST00000442457	ENSG00000130821	-0.22334	-2.75871	-2.07639	0.0380706	0.412405	-3.71523	SLC6A8
ENST00000567481	ENSG00000184517	0.195285	-1.53764	2.07634	0.0380755	0.412406	-3.69213	ZFP1
ENST00000528066	ENSG00000117625	-0.302904	-2.03686	-2.07608	0.0380999	0.412602	-3.69836	RCOR3
ENST00000299340	ENSG00000166265	-0.197821	-1.99108	-2.07604	0.0381033	0.412602	-3.69893	CYYR1
ENST00000581521	ENSG00000167733	0.231018	-2.2889	2.07591	0.0381157	0.412684	-3.70166	HSD11B1L
ENST00000311637	ENSG00000054793	-0.470818	-0.613816	-2.07578	0.0381279	0.412721	-3.73228	ATP9A
ENST00000580068	ENSG00000170921	-0.223055	-1.29943	-2.07577	0.0381288	0.412721	-3.69289	TANC2
ENST00000508624	ENSG00000134982	0.314765	2.53066	2.07564	0.0381403	0.412794	-4.13873	APC
ENST00000649857	ENSG00000178297	-0.34541	-1.11756	-2.07559	0.0381454	0.412796	-3.75762	TMPRSS9
ENST00000471104	ENSG00000133606	-0.195712	1.70277	-2.07551	0.0381525	0.412821	-3.98564	MKRN1
ENST00000468074	ENSG00000240695	0.074959	1.44383	2.07538	0.0381649	0.412854	-3.92833	AC117382.1
ENST00000512620	ENSG00000153113	-0.377744	0.53584	-2.07537	0.0381652	0.412854	-3.81267	CAST
ENST00000376055	ENSG00000171552	-0.24989	3.93057	-2.07532	0.0381703	0.412857	-4.379	BCL2L1
ENST00000646004	ENSG00000156500	0.219953	-2.60141	2.07521	0.0381808	0.412892	-3.7118	FAM122C
ENST00000368457	ENSG00000163348	0.0326922	4.45515	2.07514	0.0381866	0.412892	-4.48454	PYGO2
ENST00000420189	ENSG00000144567	-0.305135	2.82377	-2.07512	0.0381891	0.412892	-4.17608	RETREG2
ENST00000639457	ENSG00000042429	0.334172	-1.95958	2.07508	0.0381929	0.412892	-3.69941	MED17
ENST00000425030	ENSG00000003402	0.0532889	4.9145	2.07502	0.038198	0.412895	-4.5636	CFLAR
ENST00000503272	ENSG00000234616	0.285546	-2.1589	2.07476	0.0382223	0.413105	-3.70464	JRK
ENST00000381209	ENSG00000129197	0.370064	0.077668	2.07466	0.0382311	0.413148	-3.77446	RPAIN
ENST00000444121	ENSG00000066651	0.257432	-1.74557	2.07455	0.0382418	0.413212	-3.69785	TRMT11
ENST00000566328	ENSG00000157106	0.0706692	2.28059	2.07439	0.038257	0.413249	-4.076	SMG1
ENST00000548655	ENSG00000139436	0.0818528	2.05943	2.07437	0.0382587	0.413249	-4.03697	GIT2
ENST00000470392	ENSG00000106105	0.193095	-0.608479	2.07435	0.0382598	0.413249	-3.7134	GARS
ENST00000602139	ENSG00000161643	0.187742	-0.0372092	2.07422	0.0382727	0.413337	-3.74559	SIGLEC16
ENST00000449470	ENSG00000163682	0.324049	-2.60195	2.07408	0.0382858	0.413375	-3.7118	RPL9
ENST00000393791	ENSG00000123329	-0.348451	-0.182869	-2.07407	0.0382859	0.413375	-3.7469	ARHGAP9
ENST00000538466	ENSG00000010810	-0.495234	-0.572398	-2.07401	0.0382916	0.413384	-3.73168	FYN
ENST00000347300	ENSG00000163913	0.388101	0.400955	2.07382	0.0383099	0.413529	-3.80317	IFT122
ENST00000388829	ENSG00000197582	-0.241629	-1.57287	-2.07348	0.0383409	0.413812	-3.70868	GPX1P1
ENST00000460227	ENSG00000169057	0.275466	-1.23394	2.07341	0.0383475	0.413831	-3.70181	MECP2
ENST00000317446	ENSG00000177943	-0.262798	-2.53191	-2.07313	0.0383737	0.414061	-3.71398	MAMDC4
ENST00000576409	ENSG00000123472	0.0447435	3.62867	2.07296	0.03839	0.414185	-4.33326	ATPAF1
ENST00000524949	ENSG00000172890	0.165945	0.685111	2.0729	0.0383956	0.41419	-3.82037	NADSYN1
ENST00000414949	ENSG00000214975	0.171288	-0.231625	2.07281	0.0384039	0.41419	-3.73732	PPIAP29
ENST00000409479	ENSG00000142102	0.0757692	4.7476	2.07271	0.0384131	0.41419	-4.54715	PGGHG
ENST00000439272	ENSG00000078369	-0.237794	-2.18582	-2.07269	0.0384145	0.41419	-3.70722	GNB1
ENST00000374217	ENSG00000158062	0.280778	-2.2305	2.07269	0.0384148	0.41419	-3.7068	UBXN11
ENST00000480216	ENSG00000164659	0.209297	-1.76076	2.07234	0.0384472	0.414455	-3.70271	KIAA1324L
ENST00000524305	ENSG00000104231	0.0949063	2.84565	2.07232	0.038449	0.414455	-4.19398	ZFAND1
ENST00000560989	ENSG00000172349	-0.108819	0.696378	-2.07214	0.0384661	0.414539	-3.82026	IL16
ENST00000422452	ENSG00000009694	0.483403	0.014864	2.07212	0.0384684	0.414539	-3.76587	TENM1
ENST00000541823	ENSG00000051825	-0.192964	-1.13412	-2.07208	0.0384715	0.414539	-3.70443	MPHOSPH9
ENST00000419074	ENSG00000180198	0.213684	-2.73291	2.07203	0.0384762	0.414539	-3.71997	RCC1
ENST00000222266	ENSG00000205155	-0.0540074	3.93984	-2.07166	0.0385113	0.414815	-4.38536	PSENEN
ENST00000464572	ENSG00000102710	0.0552158	3.91525	2.07161	0.038516	0.414815	-4.38189	SUPT20H
ENST00000606389	ENSG00000115977	0.0571657	6.48051	2.0716	0.0385164	0.414815	-4.90333	AAK1
ENST00000581906	ENSG00000132199	0.216147	-0.358108	2.0715	0.0385259	0.414865	-3.73338	ENOSF1
ENST00000494833	ENSG00000100425	0.20772	-0.431905	2.07135	0.0385397	0.414961	-3.72969	BRD1
ENST00000368226	ENSG00000152894	0.335226	0.997095	2.07128	0.0385463	0.41498	-3.94658	PTPRK
ENST00000513380	ENSG00000123933	-0.161478	0.598461	-2.07113	0.0385605	0.415074	-3.81705	MXD4
ENST00000633855	ENSG00000276561	-0.308397	-1.95222	-2.07106	0.0385674	0.415074	-3.73849	IRF7
ENST00000556489	ENSG00000119608	-0.229629	-2.42605	-2.07103	0.0385696	0.415074	-3.7157	PROX2
ENST00000467116	ENSG00000077150	0.0654908	3.64623	2.07084	0.0385879	0.415198	-4.34068	NFKB2
ENST00000264335	ENSG00000108953	0.446916	-1.8526	2.07072	0.038599	0.415198	-3.71039	YWHAE
ENST00000527673	ENSG00000118181	0.0900316	7.44666	2.07071	0.0385996	0.415198	-5.1542	RPS25
ENST00000274498	ENSG00000145819	0.297925	5.15634	2.0707	0.0386005	0.415198	-4.69737	ARHGAP26
ENST00000553838	ENSG00000100577	-0.211699	-2.41057	-2.07057	0.0386127	0.415244	-3.71534	GSTZ1
ENST00000597215	ENSG00000105053	0.251638	0.64665	2.07055	0.0386146	0.415244	-3.82987	VRK3
ENST00000427120	ENSG00000114770	0.0522461	5.92505	2.07047	0.0386229	0.415281	-4.77528	ABCC5
ENST00000534412	ENSG00000073921	-0.317297	1.01165	-2.07037	0.0386323	0.415317	-3.87365	PICALM
ENST00000460618	ENSG00000152818	0.130225	0.330128	2.07033	0.0386359	0.415317	-3.78257	UTRN
ENST00000429381	ENSG00000112763	0.0540087	5.03479	2.0702	0.0386478	0.415322	-4.59899	BTN2A1
ENST00000370548	ENSG00000267561	0.194386	-2.43004	2.07019	0.0386483	0.415322	-3.71499	AC093155.3
ENST00000409016	ENSG00000040933	0.065803	4.97536	2.07012	0.0386554	0.415322	-4.59196	INPP4A
ENST00000620169	ENSG00000105877	-0.167146	-2.37782	-2.07011	0.0386558	0.415322	-3.7155	DNAH11
ENST00000465678	ENSG00000126088	0.184892	-1.05714	2.06997	0.038669	0.415395	-3.70982	UROD
ENST00000541068	ENSG00000123636	0.235642	0.887774	2.06994	0.0386724	0.415395	-3.91548	BAZ2B
ENST00000453650	ENSG00000121481	0.321992	-0.0394456	2.06986	0.0386796	0.415395	-3.76085	RNF2
ENST00000409002	ENSG00000144485	0.300175	-1.69671	2.06983	0.0386821	0.415395	-3.7083	HES6
ENST00000581662	ENSG00000108465	0.219476	0.859366	2.06973	0.038692	0.415449	-3.85986	CDK5RAP3
ENST00000486036	ENSG00000115275	0.27081	-0.301656	2.06968	0.0386969	0.41545	-3.74159	MOGS
ENST00000273179	ENSG00000144677	-0.345468	2.2669	-2.06945	0.0387186	0.415631	-4.07481	CTDSPL
ENST00000644108	ENSG00000188906	0.121024	4.20866	2.06927	0.038735	0.415755	-4.45167	LRRK2
ENST00000310715	ENSG00000156042	0.348268	-0.906063	2.06888	0.0387713	0.416083	-3.71786	CFAP70
ENST00000585161	ENSG00000167258	0.100196	0.785906	2.06879	0.0387802	0.416083	-3.84414	CDK12
ENST00000480050	ENSG00000115828	0.257562	-1.10898	2.06879	0.0387802	0.416083	-3.72098	QPCT
ENST00000483495	ENSG00000214078	0.06324	3.66883	2.0687	0.0387883	0.416117	-4.34269	CPNE1
ENST00000480865	ENSG00000060971	0.142243	3.73866	2.06861	0.0387976	0.416164	-4.35903	ACAA1
ENST00000559209	ENSG00000157450	-0.470271	1.61591	-2.06854	0.0388039	0.41618	-3.98522	RNF111
ENST00000446289	ENSG00000075651	-0.237028	-2.20246	-2.06834	0.0388228	0.41633	-3.71595	PLD1
ENST00000480885	ENSG00000137073	0.0645779	2.55331	2.06817	0.0388385	0.416446	-4.1399	UBAP2
ENST00000451241	ENSG00000130638	0.15361	0.102021	2.06805	0.03885	0.416518	-3.76534	ATXN10
ENST00000327331	ENSG00000134690	-0.259002	-0.868526	-2.06788	0.038866	0.416607	-3.71665	CDCA8
ENST00000645162	ENSG00000204842	-0.290844	-0.0779859	-2.06779	0.038874	0.416607	-3.74996	ATXN2
ENST00000465761	ENSG00000101104	0.203214	-1.74619	2.06777	0.0388764	0.416607	-3.70776	PABPC1L
ENST00000260526	ENSG00000137962	-0.201451	-0.105583	-2.06775	0.0388779	0.416607	-3.75482	ARHGAP29
ENST00000589322	ENSG00000141469	-0.339078	-1.76856	-2.06766	0.0388869	0.416652	-3.71056	SLC14A1
ENST00000503729	ENSG00000011405	-0.180457	-2.16171	-2.06759	0.0388935	0.41667	-3.71409	PIK3C2A
ENST00000572919	ENSG00000262304	0.266915	-0.990131	2.06746	0.0389054	0.416694	-3.7137	AC027796.3
ENST00000545993	ENSG00000110911	0.325469	-1.11119	2.06732	0.038919	0.416694	-3.71352	SLC11A2
ENST00000491344	ENSG00000139974	-0.270058	-2.12552	-2.0673	0.0389208	0.416694	-3.71571	SLC38A6
ENST00000520262	ENSG00000168575	0.136956	1.95733	2.06726	0.0389241	0.416694	-4.03419	SLC20A2
ENST00000620367	ENSG00000276234	-0.310925	-2.12159	-2.06724	0.0389259	0.416694	-3.71647	TADA2A
ENST00000326237	ENSG00000180385	0.0914636	1.31682	2.0672	0.0389297	0.416694	-3.92216	EMC3-AS1
ENST00000610213	ENSG00000272886	0.0281281	5.35202	2.06718	0.0389316	0.416694	-4.67115	DCP1A
ENST00000294413	ENSG00000188672	-0.345334	-1.47515	-2.06715	0.0389348	0.416694	-3.71767	RHCE
ENST00000401525	ENSG00000157954	-0.438405	0.395852	-2.06705	0.0389445	0.416746	-3.89925	WIPI2
ENST00000592312	ENSG00000130159	-0.311185	-1.93032	-2.06694	0.0389547	0.41678	-3.71168	ECSIT
ENST00000646668	ENSG00000285277	0.277543	0.363801	2.06691	0.0389574	0.41678	-3.81385	AC254813.2
ENST00000487639	ENSG00000125538	0.196199	0.107109	2.06682	0.0389659	0.416819	-3.77199	IL1B
ENST00000369278	ENSG00000014123	0.0467207	5.83253	2.06658	0.0389888	0.416976	-4.77985	UFL1
ENST00000403712	ENSG00000035115	0.418772	-0.167288	2.06656	0.0389904	0.416976	-3.77112	SH3YL1
ENST00000619937	ENSG00000197062	0.40657	1.52783	2.0665	0.038996	0.416983	-3.9774	ZSCAN26
ENST00000613136	ENSG00000012124	0.210468	-0.488119	2.0664	0.0390051	0.416984	-3.74781	CD22
ENST00000505502	ENSG00000155893	-0.178605	-2.42972	-2.0664	0.0390058	0.416984	-3.72208	PXYLP1
ENST00000394215	ENSG00000119522	-0.408857	-0.0764532	-2.06631	0.0390139	0.417019	-3.76412	DENND1A
ENST00000404796	ENSG00000264545	-0.217676	-1.36018	-2.06607	0.0390369	0.417212	-3.70996
ENST00000370387	ENSG00000063601	0.0528631	3.5965	2.06591	0.0390515	0.417278	-4.33723	MTMR1
ENST00000517857	ENSG00000184428	0.259444	-2.2379	2.0659	0.0390528	0.417278	-3.71754	TOP1MT
ENST00000513730	ENSG00000164221	0.19913	-2.77662	2.06565	0.0390762	0.417447	-3.73216	CCDC112
ENST00000275988	ENSG00000186787	0.293343	-0.205941	2.06563	0.0390784	0.417447	-3.81384	SPIN2B
ENST00000375579	ENSG00000188312	-0.225056	-2.75627	-2.06553	0.0390882	0.417499	-3.73362	CENPP
ENST00000544604	ENSG00000183579	0.109279	0.538839	2.0654	0.0391005	0.417579	-3.81496	ZNRF3
ENST00000587411	ENSG00000031823	0.113431	0.96314	2.06529	0.0391104	0.417632	-3.87471	RANBP3
ENST00000607003	ENSG00000150459	0.530744	-1.35745	2.06509	0.0391293	0.41777	-3.7253	SAP18
ENST00000630210	ENSG00000275495	0.223242	-2.29548	2.06503	0.0391352	0.41777	-3.72019	AC114936.1
ENST00000633551	ENSG00000278032	0.271254	-1.83154	2.06489	0.0391487	0.41777	-3.71394	LY6E
ENST00000393606	ENSG00000108312	-0.436764	1.42127	-2.06488	0.0391495	0.41777	-4.01223	UBTF
ENST00000470819	ENSG00000147889	-0.119872	0.268563	-2.06483	0.0391542	0.41777	-3.78769	CDKN2A
ENST00000393487	ENSG00000071073	0.0697405	7.38365	2.06479	0.0391579	0.41777	-5.13609	MGAT4A
ENST00000645057	ENSG00000284989	-0.277023	-0.735269	-2.06476	0.0391612	0.41777	-3.72866	AL451062.3
ENST00000400139	ENSG00000206408	0.374235	-0.939002	2.06474	0.0391624	0.41777	-3.73681	GPANK1
ENST00000490955	ENSG00000188092	0.120665	2.12008	2.06438	0.0391968	0.418061	-4.07023	GPR89B
ENST00000584432	ENSG00000178307	-0.273672	-1.29236	-2.06435	0.0391995	0.418061	-3.75731	TMEM11
ENST00000394891	ENSG00000213557	-0.192997	-1.25062	-2.06426	0.0392087	0.418062	-3.71461	AC068050.1
ENST00000295150	ENSG00000186453	0.200373	-1.92469	2.0642	0.0392139	0.418062	-3.71435	FAM228A
ENST00000423041	ENSG00000164329	-0.0678291	4.57081	-2.0642	0.0392143	0.418062	-4.52433	TENT2
ENST00000616064	ENSG00000177721	0.0898555	3.25546	2.06401	0.0392317	0.418195	-4.28961	ANXA2R
ENST00000447400	ENSG00000235220	-0.194627	-3.25518	-2.06392	0.0392403	0.418235	-3.7522	HLA-F
ENST00000484697	ENSG00000117480	-0.231311	-2.58895	-2.06377	0.0392544	0.418297	-3.73255	FAAH
ENST00000448384	ENSG00000214954	0.218959	-1.93926	2.06372	0.0392593	0.418297	-3.7188	LRRC69
ENST00000473104	ENSG00000035115	0.298613	-0.64094	2.06369	0.039262	0.418297	-3.74611	SH3YL1
ENST00000223023	ENSG00000106299	0.0414996	4.01898	2.06363	0.0392677	0.418297	-4.42441	WASL
ENST00000494208	ENSG00000100678	-0.285768	-1.85219	-2.0636	0.0392706	0.418297	-3.71769	SLC8A3
ENST00000444732	ENSG00000165609	0.24151	-0.620725	2.06354	0.0392763	0.418298	-3.74068	NUDT5
ENST00000460566	ENSG00000180957	0.165984	-0.227352	2.0635	0.0392804	0.418298	-3.74955	PITPNB
ENST00000309340	ENSG00000099875	-0.0544046	5.24331	-2.06337	0.0392928	0.418342	-4.65585	MKNK2
ENST00000530267	ENSG00000118369	0.269446	-2.57723	2.06335	0.0392944	0.418342	-3.7314	USP35
ENST00000471700	ENSG00000100911	-0.322109	-2.24263	-2.06324	0.0393056	0.418369	-3.72726	PSME2
ENST00000510680	ENSG00000131495	0.0554431	2.71646	2.06317	0.0393114	0.418369	-4.17741	NDUFA2
ENST00000525723	ENSG00000139974	0.214616	0.394651	2.06312	0.0393168	0.418369	-3.80672	SLC38A6
ENST00000266481	ENSG00000087470	0.366361	1.88928	2.06309	0.0393194	0.418369	-4.07443	DNM1L
ENST00000568982	ENSG00000102879	-0.30471	-2.13265	-2.06306	0.0393226	0.418369	-3.76441	CORO1A
ENST00000481238	ENSG00000158604	0.247208	1.67329	2.06285	0.0393424	0.418369	-4.04414	TMED4
ENST00000475150	ENSG00000183625	0.103193	2.63705	2.06284	0.0393429	0.418369	-4.16415	CCR3
ENST00000607212	ENSG00000064601	-0.226905	-1.96414	-2.06283	0.0393446	0.418369	-3.71992	CTSA
ENST00000508643	ENSG00000251348	-0.123011	0.485711	-2.06279	0.0393482	0.418369	-3.80793	HSPD1P11
ENST00000532462	ENSG00000100504	0.275866	1.33534	2.06276	0.0393505	0.418369	-3.94569	PYGL
ENST00000441735	ENSG00000121957	-0.268084	-2.27409	-2.06271	0.0393554	0.418369	-3.72617	GPSM2
ENST00000563213	ENSG00000188626	-0.16427	-0.744536	-2.0627	0.0393569	0.418369	-3.72296	GOLGA8M
ENST00000428453	ENSG00000180229	0.369495	-1.38684	2.06265	0.039361	0.418369	-3.72627	HERC2P3
ENST00000644635	ENSG00000181220	0.0919877	4.74788	2.06253	0.0393728	0.418369	-4.56114	ZNF746
ENST00000524545	ENSG00000085788	0.206787	-2.20268	2.06251	0.039375	0.418369	-3.72299	DDHD2
ENST00000576415	ENSG00000167978	0.312256	-0.614117	2.0625	0.0393753	0.418369	-3.74644	SRRM2
ENST00000460780	ENSG00000118194	-0.186319	-2.20115	-2.06239	0.0393864	0.418435	-3.72444	TNNT2
ENST00000335877	ENSG00000125818	-0.103327	5.62123	-2.06223	0.039401	0.418539	-4.74133	PSMF1
ENST00000534207	ENSG00000177830	-0.259223	-2.63032	-2.06217	0.0394074	0.418555	-3.73716	CHID1
ENST00000519330	ENSG00000147570	0.166946	-0.889716	2.06207	0.039417	0.418604	-3.7232	DNAJC5B
ENST00000488639	ENSG00000079385	0.18288	-2.53222	2.06198	0.0394252	0.418639	-3.73146	CEACAM1
ENST00000288723	ENSG00000157869	-0.338796	-1.80494	-2.06188	0.0394346	0.418687	-3.72318	RAB28
ENST00000640498	ENSG00000283777	0.268116	-1.72343	2.06183	0.0394396	0.418689	-3.72401	CANX
ENST00000457277	ENSG00000003402	0.0399072	6.02343	2.06169	0.0394532	0.41878	-4.81728	CFLAR
ENST00000518198	ENSG00000105339	0.0614364	4.94717	2.06158	0.0394637	0.418794	-4.60297	DENND3
ENST00000372994	ENSG00000171159	-0.0927753	3.20686	-2.06157	0.0394643	0.418794	-4.2892	C9orf16
ENST00000537776	ENSG00000165609	-0.172509	3.65459	-2.06148	0.0394731	0.418835	-4.36209	NUDT5
ENST00000480524	ENSG00000225697	-0.398519	-1.33559	-2.06135	0.0394854	0.418875	-3.72025	SLC26A6
ENST00000531530	ENSG00000160593	0.0458332	7.45432	2.06134	0.0394866	0.418875	-5.13944	JAML
ENST00000594508	ENSG00000161671	-0.203757	-1.33912	-2.06125	0.0394949	0.418911	-3.72365	EMC10
ENST00000295809	ENSG00000163565	0.168954	5.08727	2.06114	0.0395054	0.41897	-4.64128	IFI16
ENST00000617335	ENSG00000177034	0.440087	-0.413701	2.06091	0.0395272	0.419033	-3.76684	MTX3
ENST00000262776	ENSG00000108679	0.342275	-0.702446	2.0609	0.0395284	0.419033	-3.7698	LGALS3BP
ENST00000568311	ENSG00000141012	0.0965752	0.863544	2.06088	0.03953	0.419033	-3.86516	GALNS
ENST00000628164	ENSG00000276836	0.237509	1.56915	2.06079	0.0395388	0.419033	-3.98102	ARHGAP27
ENST00000398148	ENSG00000088247	-0.151007	2.21064	-2.06076	0.0395413	0.419033	-4.08605	KHSRP
ENST00000633636	ENSG00000278062	0.236279	-0.187911	2.06072	0.0395454	0.419033	-3.75829	ZNF251
ENST00000334744	ENSG00000186314	0.0989907	0.616641	2.0607	0.039547	0.419033	-3.83106	PRELID2
ENST00000529919	ENSG00000198561	0.279761	-2.78045	2.0606	0.0395566	0.419033	-3.74014	CTNND1
ENST00000504475	ENSG00000182718	0.058509	3.7586	2.06056	0.0395609	0.419033	-4.38017	ANXA2
ENST00000396667	ENSG00000106460	0.0339174	6.0224	2.06054	0.0395624	0.419033	-4.82791	TMEM106B
ENST00000621663	ENSG00000166295	-0.0493337	4.71523	-2.06051	0.0395652	0.419033	-4.55732	ANAPC16
ENST00000493219	ENSG00000244171	-0.210812	-2.05804	-2.06044	0.0395726	0.419059	-3.72529	PBX2P1
ENST00000426898	ENSG00000177119	-0.118266	2.95639	-2.0602	0.039595	0.419244	-4.22801	ANO6
ENST00000554804	ENSG00000100811	-0.101941	3.98787	-2.06012	0.0396027	0.419262	-4.43033	YY1
ENST00000553251	ENSG00000076513	0.0474336	5.65385	2.06008	0.0396068	0.419262	-4.73957	ANKRD13A
ENST00000362063	ENSG00000198740	0.0681738	5.58196	2.06003	0.0396114	0.419262	-4.7323	ZNF652
ENST00000472988	ENSG00000082014	0.286673	-2.49606	2.05969	0.0396438	0.419553	-3.73486	SMARCD3
ENST00000373408	ENSG00000198937	0.0996103	1.61235	2.05964	0.0396491	0.419557	-3.99501	CCDC167
ENST00000517745	ENSG00000104419	-0.183928	-0.658117	-2.05949	0.0396633	0.419655	-3.73419	NDRG1
ENST00000496280	ENSG00000125538	0.121104	1.44818	2.05933	0.0396782	0.419704	-3.96457	IL1B
ENST00000446204	ENSG00000156931	0.470367	-0.476911	2.05932	0.0396793	0.419704	-3.75189	VPS8
ENST00000533501	ENSG00000172425	0.204341	-2.74371	2.05928	0.0396835	0.419704	-3.74319	TTC36
ENST00000306167	ENSG00000171100	0.361628	-0.510101	2.05922	0.0396888	0.419704	-3.75599	MTM1
ENST00000262467	ENSG00000091592	0.0673946	5.51726	2.05909	0.0397017	0.419704	-4.71716	NLRP1
ENST00000376854	ENSG00000135045	-0.081791	2.71946	-2.05905	0.0397053	0.419704	-4.1869	C9orf40
ENST00000640260	ENSG00000284056	0.07541	5.11971	2.05904	0.0397063	0.419704	-4.63834	AC027455.2
ENST00000557766	ENSG00000165914	-0.235496	-2.29819	-2.05903	0.0397072	0.419704	-3.73422	TTC7B
ENST00000615234	ENSG00000099817	-0.0742837	2.85976	-2.05888	0.039722	0.419808	-4.20641	POLR2E
ENST00000545748	ENSG00000123358	-0.142467	0.684729	-2.05877	0.0397321	0.419835	-3.84286	NR4A1
ENST00000539298	ENSG00000150990	-0.344184	2.37958	-2.05871	0.0397379	0.419835	-4.1352	DHX37
ENST00000533076	ENSG00000165915	0.240247	-1.52588	2.05868	0.0397406	0.419835	-3.72508	SLC39A13
ENST00000472736	ENSG00000180182	0.19484	-2.05894	2.05865	0.0397442	0.419835	-3.72638	MED14
ENST00000393820	ENSG00000181163	0.0608174	4.63189	2.05836	0.0397721	0.42007	-4.55531	NPM1
ENST00000645862	ENSG00000164077	-0.250115	-1.63302	-2.0583	0.0397776	0.42007	-3.7225	MON1A
ENST00000592335	ENSG00000180448	-0.178213	-1.64017	-2.05823	0.0397844	0.42007	-3.75522	ARHGAP45
ENST00000462856	ENSG00000010810	0.0566453	3.78869	2.05821	0.0397862	0.42007	-4.39472	FYN
ENST00000407997	ENSG00000239713	-0.0555624	5.80059	-2.05809	0.0397974	0.420127	-4.78262	APOBEC3G
ENST00000354665	ENSG00000101191	0.261252	5.30555	2.05803	0.0398035	0.420127	-4.68754	DIDO1
ENST00000393978	ENSG00000213411	0.0661881	1.62869	2.058	0.0398063	0.420127	-3.9885	RBM22P2
ENST00000591092	ENSG00000031823	-0.433716	-0.0461797	-2.05787	0.0398191	0.42021	-3.84019	RANBP3
ENST00000613947	ENSG00000275302	-0.159443	1.98932	-2.05781	0.0398243	0.420214	-4.04919	CCL4
ENST00000418766	ENSG00000182670	0.295677	1.91743	2.05772	0.0398337	0.420257	-4.07486	TTC3
ENST00000476985	ENSG00000111224	0.240673	-0.686356	2.05765	0.0398396	0.420257	-3.74442	PARP11
ENST00000487681	ENSG00000112297	0.178129	0.388022	2.05762	0.0398432	0.420257	-3.81951	CRYBG1
ENST00000632622	ENSG00000275851	0.145002	0.954334	2.05747	0.0398577	0.420358	-3.88922	MLLT6
ENST00000262395	ENSG00000076604	0.0919895	2.0046	2.05731	0.039873	0.420429	-4.06888	TRAF4
ENST00000498147	ENSG00000170248	0.06756	1.61407	2.05729	0.0398743	0.420429	-3.98653	PDCD6IP
ENST00000331825	ENSG00000087086	-0.0472382	11.2701	-2.05723	0.0398805	0.420443	-6.29297	FTL
ENST00000475955	ENSG00000075223	-0.173145	-2.34986	-2.05681	0.0399207	0.420815	-3.73669	SEMA3C
ENST00000411973	ENSG00000171853	0.331671	-0.954765	2.05676	0.0399262	0.420821	-3.73408	TRAPPC12
ENST00000586791	ENSG00000119537	0.187935	-0.543501	2.05658	0.0399433	0.42094	-3.74845	KDSR
ENST00000413744	ENSG00000214194	0.197565	-2.53785	2.05654	0.0399474	0.42094	-3.7415	SMIM30
ENST00000641948	ENSG00000185811	0.0460679	5.83183	2.05639	0.0399617	0.421031	-4.78987	IKZF1
ENST00000451139	ENSG00000185621	0.178441	0.930616	2.05625	0.0399747	0.421031	-3.88957	LMLN
ENST00000545523	ENSG00000249471	-0.326217	-1.39208	-2.05624	0.0399757	0.421031	-3.72856	ZNF324B
ENST00000362026	ENSG00000164038	0.264023	-1.08811	2.05624	0.0399757	0.421031	-3.73529	SLC9B2
ENST00000313608	ENSG00000181610	0.0454562	3.50079	2.05618	0.0399814	0.421039	-4.34268	MRPS23
ENST00000644770	ENSG00000147044	0.227949	-0.472661	2.05607	0.0399924	0.42108	-3.75162	CASK
ENST00000356957	ENSG00000153066	0.342308	-1.82947	2.05603	0.0399966	0.42108	-3.72994	TXNDC11
ENST00000556242	ENSG00000187097	-0.192107	-1.00608	-2.05599	0.0400005	0.42108	-3.73124	ENTPD5
ENST00000553709	ENSG00000165801	0.485443	-0.34556	2.05594	0.040005	0.42108	-3.80693	ARHGEF40
ENST00000643683	ENSG00000073584	0.333644	0.929273	2.05569	0.0400292	0.421126	-3.95791	SMARCE1
ENST00000477439	ENSG00000136295	-0.203753	-1.82278	-2.05565	0.0400331	0.421126	-3.73676	TTYH3
ENST00000564415	ENSG00000103051	0.162777	2.69906	2.05559	0.0400387	0.421126	-4.19603	COG4
ENST00000286364	ENSG00000155903	0.0244188	7.4239	2.05558	0.0400399	0.421126	-5.15418	RASA2
ENST00000309971	ENSG00000119392	-0.0250753	5.94692	-2.05555	0.0400425	0.421126	-4.81395	GLE1
ENST00000465378	ENSG00000100416	0.0946627	1.97156	2.05554	0.0400431	0.421126	-4.05618	TRMU
ENST00000533264	ENSG00000255185	0.259786	-1.86005	2.05546	0.0400517	0.421126	-3.73802	PDXDC2P
ENST00000331662	ENSG00000185818	-0.194998	-2.5897	-2.05544	0.0400536	0.421126	-3.74733	NAT8L
ENST00000412586	ENSG00000111653	-0.250949	-2.31658	-2.05543	0.0400537	0.421126	-3.74033	ING4
ENST00000344529	ENSG00000135845	-0.0427419	4.40035	-2.05536	0.0400611	0.421139	-4.51087	PIGC
ENST00000560634	ENSG00000259726	0.190093	-0.0940468	2.05528	0.0400684	0.421139	-3.78661	CSPG4P11
ENST00000573326	ENSG00000121057	0.227188	-3.03702	2.05527	0.0400698	0.421139	-3.75829	AKAP1
ENST00000454145	ENSG00000184792	-0.384719	-0.38413	-2.05519	0.040077	0.421163	-3.78154	OSBP2
ENST00000264249	ENSG00000115526	-0.131797	0.924988	-2.05499	0.0400963	0.421314	-3.88944	CHST10
ENST00000555217	ENSG00000063761	-0.179407	-0.33318	-2.05458	0.0401365	0.421624	-3.75586	ADCK1
ENST00000443972	ENSG00000163075	-0.108192	0.111111	-2.05451	0.0401429	0.421624	-3.78709	CFAP221
ENST00000602923	ENSG00000236264	0.150795	-0.489565	2.0545	0.0401441	0.421624	-3.75323	RPL26P30
ENST00000360476	ENSG00000197696	-0.219827	-0.63439	-2.05445	0.0401491	0.421624	-3.74849	NMB
ENST00000471005	ENSG00000004939	-0.303335	2.34549	-2.0544	0.0401543	0.421624	-4.20655	SLC4A1
ENST00000528304	ENSG00000147548	0.08218	1.74064	2.05438	0.0401554	0.421624	-4.01551	NSD3
ENST00000432893	ENSG00000141127	-0.283554	-2.0275	-2.05414	0.0401794	0.421797	-3.73802	PRPSAP2
ENST00000483222	ENSG00000100429	-0.211584	-2.99923	-2.05411	0.0401817	0.421797	-3.76244	HDAC10
ENST00000443187	ENSG00000115825	-0.266336	-0.923798	-2.05393	0.0401991	0.421886	-3.73988	PRKD3
ENST00000554715	ENSG00000131981	-0.20702	-0.51939	-2.05392	0.0402006	0.421886	-3.74574	LGALS3
ENST00000573005	ENSG00000196470	0.135353	0.51344	2.05387	0.0402054	0.421886	-3.83903	SIAH1
ENST00000343225	ENSG00000064651	0.452799	-0.47642	2.05382	0.04021	0.421886	-3.7791	SLC12A2
ENST00000393633	ENSG00000223705	0.049038	5.4978	2.05366	0.0402256	0.421923	-4.73262	NSUN5P1
ENST00000620554	ENSG00000124126	0.132018	-0.171224	2.05365	0.0402265	0.421923	-3.77319	PREX1
ENST00000262765	ENSG00000129646	-0.276196	-0.0639327	-2.05363	0.0402283	0.421923	-3.87838	QRICH2
ENST00000229239	ENSG00000111640	0.0522578	8.02226	2.05358	0.0402334	0.421925	-5.39346	GAPDH
ENST00000481617	ENSG00000133138	0.0347779	7.08661	2.05352	0.0402392	0.421934	-5.07451	TBC1D8B
ENST00000550429	ENSG00000139116	-0.169626	-2.5086	-2.05344	0.0402467	0.421961	-3.74861	KIF21A
ENST00000298310	ENSG00000165525	0.0446508	5.46054	2.05338	0.0402531	0.421976	-4.72465	NEMF
ENST00000483653	ENSG00000181090	-0.181711	-1.89265	-2.05315	0.0402752	0.422156	-3.74225	EHMT1
ENST00000568987	ENSG00000005844	0.139709	0.5425	2.05298	0.0402914	0.422176	-3.8376	ITGAL
ENST00000436493	ENSG00000185986	0.0553205	2.48175	2.05295	0.0402945	0.422176	-4.15981	SDHAP3
ENST00000571751	ENSG00000262634	0.0676173	1.60039	2.05291	0.0402988	0.422176	-3.99616	SKA1
ENST00000352397	ENSG00000100243	-0.258558	2.0095	-2.05288	0.040301	0.422176	-4.08266	CYB5R3
ENST00000456818	ENSG00000127824	-0.318784	0.0855699	-2.05287	0.0403018	0.422176	-3.7919	TUBA4A
ENST00000561536	ENSG00000158805	-0.0867758	3.26007	-2.05268	0.0403212	0.42229	-4.30144	ZNF276
ENST00000467148	ENSG00000130589	0.111641	4.65132	2.05266	0.0403226	0.42229	-4.61088	HELZ2
ENST00000572030	ENSG00000132510	0.0553286	2.97226	2.05254	0.0403343	0.422312	-4.24412	KDM6B
ENST00000369839	ENSG00000148835	-0.0413827	3.60105	-2.05254	0.0403345	0.422312	-4.36509	TAF5
ENST00000274457	ENSG00000145780	0.0277253	6.02177	2.05247	0.040341	0.422327	-4.83781	FEM1C
ENST00000368936	ENSG00000143363	-0.213947	3.08004	-2.05242	0.040346	0.422328	-4.26875	PRUNE1
ENST00000489342	ENSG00000168118	0.180241	-1.09045	2.05228	0.0403592	0.422415	-3.73718	RAB4A
ENST00000470480	ENSG00000088451	0.124436	-0.0941595	2.05183	0.0404032	0.422823	-3.78368	TGDS
ENST00000254941	ENSG00000132603	-0.373142	-1.90271	-2.05174	0.0404124	0.422867	-3.74111	NIP7
ENST00000333027	ENSG00000100330	0.0496825	7.13349	2.05157	0.040429	0.422989	-5.08303	MTMR3
ENST00000512454	ENSG00000123737	-0.292502	-0.30867	-2.05132	0.0404533	0.423171	-3.7759	EXOSC9
ENST00000368453	ENSG00000160691	0.196559	4.00524	2.0512	0.040465	0.423171	-4.44735	SHC1
ENST00000421661	ENSG00000156875	0.283172	-1.30657	2.05119	0.0404656	0.423171	-3.7395	MFSD14A
ENST00000515846	ENSG00000164327	0.0779651	1.95375	2.05119	0.0404661	0.423171	-4.0569	RICTOR
ENST00000449740	ENSG00000133731	0.329727	-2.02163	2.05108	0.0404767	0.423229	-3.74793	IMPA1
ENST00000377847	ENSG00000196092	0.325362	0.194306	2.05069	0.0405147	0.42357	-3.85682	PAX5
ENST00000549585	ENSG00000070961	0.0836691	2.54092	2.05064	0.0405194	0.42357	-4.17094	ATP2B1
ENST00000521542	ENSG00000104763	0.0608654	2.4654	2.05059	0.0405241	0.42357	-4.15126	ASAH1
ENST00000578623	ENSG00000171475	-0.181477	-2.34696	-2.05036	0.0405471	0.423684	-3.74968	WIPF2
ENST00000573174	ENSG00000153066	0.280549	-0.624548	2.05035	0.0405483	0.423684	-3.76109	TXNDC11
ENST00000370082	ENSG00000130589	0.314624	-0.500908	2.0503	0.0405526	0.423684	-3.90126	HELZ2
ENST00000514149	ENSG00000146021	0.18486	-2.32191	2.05028	0.0405549	0.423684	-3.74674	KLHL3
ENST00000648784	ENSG00000182307	0.356698	0.641337	2.05022	0.0405607	0.423693	-3.86628	C8orf33
ENST00000488285	ENSG00000167094	-0.228374	0.989864	-2.05011	0.0405716	0.423748	-3.90951	TTC16
ENST00000458552	ENSG00000138190	0.232861	-1.68223	2.05006	0.0405759	0.423748	-3.73761	EXOC6
ENST00000511594	ENSG00000163291	0.179499	-0.22154	2.04988	0.0405933	0.423878	-3.77519	PAQR3
ENST00000619426	ENSG00000277791	-0.0395592	6.28793	-2.0498	0.040602	0.423917	-4.89683	PSMB3
ENST00000513073	ENSG00000182230	0.234848	-1.81611	2.04923	0.0406578	0.424447	-3.74089	FAM153B
ENST00000340830	ENSG00000108469	-0.217899	-3.16322	-2.04911	0.0406687	0.424495	-3.77613	RECQL5
ENST00000429877	ENSG00000126012	-0.349592	-1.41668	-2.04907	0.0406726	0.424495	-3.75392	KDM5C
ENST00000282146	ENSG00000152315	0.145183	0.213257	2.04903	0.0406772	0.424495	-3.81279	KCNK13
ENST00000222250	ENSG00000105643	-0.251745	1.32947	-2.04894	0.0406855	0.424497	-4.11721	ARRDC2
ENST00000520356	ENSG00000066827	-0.275807	-2.62808	-2.04892	0.0406873	0.424497	-3.75874	ZFAT
ENST00000618061	ENSG00000172785	0.0694764	2.2498	2.04865	0.0407143	0.424726	-4.11893	CBWD1
ENST00000564643	ENSG00000140943	0.14743	-0.122776	2.0485	0.0407284	0.424821	-3.78327	MBTPS1
ENST00000588072	ENSG00000154889	0.0982245	3.42591	2.04812	0.0407658	0.42516	-4.34558	MPPE1
ENST00000246117	ENSG00000125912	-0.22342	1.0899	-2.04799	0.0407786	0.425241	-4.09113	NCLN
ENST00000463421	ENSG00000086102	0.0961514	0.516211	2.04783	0.0407945	0.425355	-3.84593	NFX1
ENST00000622986	ENSG00000101901	0.0563946	2.59424	2.04763	0.0408144	0.425491	-4.18821	ALG13
ENST00000478090	ENSG00000135951	0.324352	-1.16437	2.04759	0.0408179	0.425491	-3.74931	TSGA10
ENST00000531909	ENSG00000150433	0.0862768	2.16246	2.04755	0.0408224	0.425491	-4.11402	TMEM218
ENST00000491799	ENSG00000164062	-0.323715	-1.75852	-2.04747	0.0408299	0.425516	-3.74668	APEH
ENST00000644895	ENSG00000198246	-0.208278	-2.67594	-2.0472	0.0408568	0.425745	-3.7636	SLC29A3
ENST00000382850	ENSG00000049759	0.251913	0.938028	2.04713	0.0408638	0.425766	-3.90698	NEDD4L
ENST00000277165	ENSG00000048828	0.024502	7.40485	2.04707	0.0408695	0.425773	-5.15705	FAM120A
ENST00000606395	ENSG00000232022	0.208518	-1.98431	2.04693	0.040883	0.425824	-3.74468	FAAHP1
ENST00000460755	ENSG00000180817	-0.173925	-2.45023	-2.04689	0.0408872	0.425824	-3.75702	PPA1
ENST00000495927	ENSG00000010810	0.0474538	3.95733	2.04687	0.0408893	0.425824	-4.44893	FYN
ENST00000649570	ENSG00000088035	0.222635	1.02242	2.04666	0.04091	0.425988	-3.93143	ALG6
ENST00000340253	ENSG00000145868	-0.0307511	6.39657	-2.0463	0.0409452	0.426302	-4.92731	FBXO38
ENST00000533444	ENSG00000179091	-0.22763	1.37367	-2.04622	0.0409528	0.42633	-3.9918	CYC1
ENST00000310193	ENSG00000172817	-0.19574	-0.976278	-2.04598	0.0409762	0.426521	-3.75395	CYP7B1
ENST00000583708	ENSG00000263563	-0.202738	-2.15578	-2.0459	0.0409849	0.426559	-3.75278	UBBP4
ENST00000635812	ENSG00000096093	0.282703	-2.12575	2.04581	0.040993	0.426592	-3.74931	EFHC1
ENST00000488567	ENSG00000122085	-0.446841	0.671455	-2.04565	0.0410093	0.426647	-3.88519	MTERF4
ENST00000416614	ENSG00000087269	0.0465508	4.8375	2.04561	0.0410126	0.426647	-4.61663	NOP14
ENST00000643905	ENSG00000215790	0.0809463	5.28991	2.04561	0.0410133	0.426647	-4.70488	SLC35E2A
ENST00000650139	ENSG00000150995	0.0615083	2.96999	2.04534	0.0410393	0.426865	-4.26257	ITPR1
ENST00000395925	ENSG00000106571	-0.191912	-2.63152	-2.04529	0.0410451	0.426874	-3.76618	GLI3
ENST00000503411	ENSG00000198301	0.205767	-3.05143	2.04515	0.0410585	0.426942	-3.77632	SDAD1
ENST00000524466	ENSG00000174516	-0.140423	0.866442	-2.04507	0.041066	0.426942	-3.88905	PELI3
ENST00000418721	ENSG00000083168	0.0708641	4.78598	2.04507	0.0410667	0.426942	-4.60194	KAT6A
ENST00000262848	ENSG00000183943	0.0294529	6.47032	2.04482	0.0410909	0.427142	-4.95692	PRKX
ENST00000439518	ENSG00000213672	0.245127	-2.19134	2.04445	0.0411276	0.427406	-3.75627	NCKIPSD
ENST00000647504	ENSG00000157540	-0.0325586	7.08313	-2.04442	0.0411306	0.427406	-5.08752	DYRK1A
ENST00000255390	ENSG00000133028	0.033345	4.80805	2.04433	0.0411392	0.427406	-4.61193	SCO1
ENST00000471576	ENSG00000074582	0.223826	-1.44262	2.04426	0.0411461	0.427406	-3.74794	BCS1L
ENST00000493427	ENSG00000119688	0.242983	-1.53879	2.04425	0.0411479	0.427406	-3.74611	ABCD4
ENST00000557637	ENSG00000196405	0.0494061	4.20979	2.04424	0.0411487	0.427406	-4.50225	EVL
ENST00000464824	ENSG00000143537	-0.191674	-2.77486	-2.04413	0.0411597	0.427406	-3.77583	ADAM15
ENST00000434415	ENSG00000204946	0.0336896	4.71152	2.0441	0.0411623	0.427406	-4.59557	ZNF783
ENST00000602828	ENSG00000198416	0.226044	1.3331	2.04403	0.0411691	0.427406	-3.99038	ZNF658B
ENST00000460809	ENSG00000241484	-0.213306	-1.14081	-2.04403	0.0411693	0.427406	-3.74879	ARHGAP8
ENST00000559417	ENSG00000140479	-0.241732	-2.41254	-2.04401	0.0411713	0.427406	-3.76208	PCSK6
ENST00000445706	ENSG00000100266	0.150674	0.0760312	2.04393	0.0411789	0.427433	-3.80786	PACSIN2
ENST00000379412	ENSG00000134333	0.185558	5.33212	2.04376	0.0411959	0.427558	-4.74883	LDHA
ENST00000496535	ENSG00000067334	-0.255984	-1.25971	-2.04361	0.0412103	0.427563	-3.75792	DNTTIP2
ENST00000432483	ENSG00000138777	0.24978	-2.96852	2.0436	0.0412114	0.427563	-3.77711	PPA2
ENST00000470487	ENSG00000173905	-0.0642575	3.25578	-2.0436	0.0412114	0.427563	-4.3139	GOLIM4
ENST00000449003	ENSG00000214135	0.0535212	3.37903	2.04334	0.0412379	0.427785	-4.3424	AC132008.2
ENST00000438647	ENSG00000107263	0.0692236	2.53628	2.04325	0.0412468	0.427787	-4.18484	RAPGEF1
ENST00000578895	ENSG00000178927	0.0702915	4.53348	2.04323	0.041248	0.427787	-4.55873	CYBC1
ENST00000444272	ENSG00000135316	-0.334315	-1.89059	-2.04318	0.0412532	0.427788	-3.75209	SYNCRIP
ENST00000511507	ENSG00000164116	-0.223103	-2.77953	-2.04306	0.0412655	0.427864	-3.77398	GUCY1A1
ENST00000532575	ENSG00000004897	0.286497	-0.58747	2.04284	0.0412868	0.427976	-3.78862	CDC27
ENST00000479681	ENSG00000143390	0.276268	-2.13005	2.04274	0.0412968	0.427976	-3.75452	RFX5
ENST00000522184	ENSG00000104219	-0.150231	2.50857	-2.04269	0.0413019	0.427976	-4.18106	ZDHHC2
ENST00000529691	ENSG00000166261	0.332113	2.30905	2.04263	0.0413075	0.427976	-4.16574	ZNF202
ENST00000476245	ENSG00000144908	0.157184	-0.598632	2.04256	0.0413148	0.427976	-3.77028	ALDH1L1
ENST00000589372	ENSG00000198258	0.0626317	2.04129	2.04246	0.0413247	0.427976	-4.09052	UBL5
ENST00000574371	ENSG00000262902	-0.256912	-2.52014	-2.04245	0.0413255	0.427976	-3.79456	MTCO1P40
ENST00000403491	ENSG00000162599	-0.0877169	3.35356	-2.04244	0.0413272	0.427976	-4.33463	NFIA
ENST00000557667	ENSG00000100461	0.0843122	3.68986	2.04238	0.041333	0.427976	-4.3996	RBM23
ENST00000619534	ENSG00000174255	-0.391573	1.51726	-2.04237	0.0413342	0.427976	-3.99634	ZNF80
ENST00000261537	ENSG00000101752	0.0287329	6.99486	2.04236	0.0413347	0.427976	-5.0767	MIB1
ENST00000377843	ENSG00000113712	0.0300788	6.04942	2.04224	0.0413462	0.427976	-4.86448	CSNK1A1
ENST00000481622	ENSG00000170142	0.174811	-0.763974	2.04223	0.041348	0.427976	-3.76084	UBE2E1
ENST00000460749	ENSG00000178425	0.224751	-0.405941	2.04211	0.0413598	0.427976	-3.77853	NT5DC1
ENST00000485421	ENSG00000196428	-0.146296	0.00244654	-2.04206	0.0413643	0.427976	-3.80451	TSC22D2
ENST00000457023	ENSG00000131375	0.338074	-0.887053	2.04202	0.0413689	0.427976	-3.76401	CAPN7
ENST00000280154	ENSG00000150593	0.0330766	6.97353	2.04201	0.0413698	0.427976	-5.08149	PDCD4
ENST00000398510	ENSG00000177200	0.516381	-0.187646	2.042	0.041371	0.427976	-3.80552	CHD9
ENST00000566445	ENSG00000065457	0.0497254	4.27662	2.04198	0.0413728	0.427976	-4.513	ADAT1
ENST00000453746	ENSG00000232312	0.339524	-2.60329	2.04192	0.0413781	0.427976	-3.76894	GPANK1
ENST00000636934	ENSG00000182372	0.378506	-0.0653968	2.04189	0.0413815	0.427976	-3.80959	CLN8
ENST00000521938	ENSG00000134014	0.150684	0.732819	2.0417	0.0413999	0.428113	-3.8902	ELP3
ENST00000392217	ENSG00000089327	0.0947994	1.86264	2.04164	0.0414059	0.428113	-4.06614	FXYD5
ENST00000618359	ENSG00000273873	0.132695	2.28173	2.0416	0.0414101	0.428113	-4.14939	BDP1
ENST00000565223	ENSG00000185883	-0.387919	-1.63475	-2.04155	0.0414147	0.428113	-3.77845	ATP6V0C
ENST00000519895	ENSG00000101977	-0.297306	-1.26088	-2.0415	0.0414204	0.428119	-3.75527	MCF2
ENST00000649139	ENSG00000150995	0.229187	-1.54184	2.04133	0.0414372	0.428195	-3.75267	ITPR1
ENST00000465727	ENSG00000078808	0.335235	-1.82822	2.04125	0.041445	0.428195	-3.75778	SDF4
ENST00000441518	ENSG00000227986	0.0650537	1.9252	2.04125	0.0414455	0.428195	-4.08078	TRIM60P18
ENST00000512857	ENSG00000138698	0.236946	-1.56824	2.04122	0.0414478	0.428195	-3.75371	RAP1GDS1
ENST00000258494	ENSG00000136010	0.24106	-2.72326	2.0409	0.0414801	0.428426	-3.77435	ALDH1L2
ENST00000629544	ENSG00000280663	-0.110662	1.15538	-2.0409	0.0414802	0.428426	-3.9479	PCMTD2
ENST00000598369	ENSG00000189190	-0.131494	0.417865	-2.04077	0.0414927	0.428504	-3.84582	ZNF600
ENST00000475238	ENSG00000205560	0.193143	-2.69183	2.04036	0.0415338	0.428833	-3.77555	CPT1B
ENST00000420959	ENSG00000110880	-0.311531	-2.61874	-2.04034	0.0415353	0.428833	-3.77409	CORO1C
ENST00000358664	ENSG00000125952	-0.330261	-1.66371	-2.0403	0.0415397	0.428833	-3.75996	MAX
ENST00000551310	ENSG00000070961	0.0655607	2.47477	2.04017	0.0415521	0.42891	-4.17977	ATP2B1
ENST00000552818	ENSG00000152556	-0.182885	-1.43504	-2.04	0.0415692	0.429001	-3.75207	PFKM
ENST00000566472	ENSG00000188603	0.256422	-0.427666	2.03999	0.041571	0.429001	-3.79135	CLN3
ENST00000336578	ENSG00000108187	-0.260916	-2.78377	-2.03976	0.0415934	0.42918	-3.77945	PBLD
ENST00000627185	ENSG00000173575	0.055752	2.80939	2.03956	0.0416132	0.429323	-4.24103	CHD2
ENST00000479657	ENSG00000188404	0.172216	0.798634	2.03952	0.0416179	0.429323	-3.89743	SELL
ENST00000376142	ENSG00000136754	0.319785	-2.65465	2.03947	0.0416223	0.429323	-3.7762	ABI1
ENST00000438660	ENSG00000178252	0.218726	-3.01319	2.0394	0.0416296	0.429347	-3.78673	WDR6
ENST00000324787	ENSG00000090263	0.069659	2.41686	2.03934	0.0416359	0.42936	-4.17516	MRPS33
ENST00000430436	ENSG00000188559	0.0471455	6.37224	2.03918	0.0416512	0.429466	-4.93578	RALGAPA2
ENST00000614450	ENSG00000278540	-0.262356	-0.968581	-2.03913	0.0416563	0.429467	-3.76117	ACACA
ENST00000630236	ENSG00000136877	-0.34578	-1.88022	-2.03906	0.0416639	0.429493	-3.76435	FPGS
ENST00000238497	ENSG00000119541	-0.0273563	7.00478	-2.03888	0.0416819	0.429586	-5.08192	VPS4B
ENST00000636926	ENSG00000131089	0.232164	1.27693	2.03887	0.0416829	0.429586	-3.969	ARHGEF9
ENST00000636395	ENSG00000129646	0.310502	-1.46436	2.03871	0.0416985	0.429695	-3.82625	QRICH2
ENST00000533866	ENSG00000254415	0.241829	-2.30883	2.03854	0.0417159	0.429822	-3.76649	SIGLEC14
ENST00000599488	ENSG00000011243	0.227086	-2.91597	2.03842	0.0417272	0.429851	-3.78336	AKAP8L
ENST00000522170	ENSG00000133943	0.225038	-1.77381	2.03841	0.0417288	0.429851	-3.77087	DGLUCY
ENST00000634349	ENSG00000182473	-0.377862	1.51426	-2.03824	0.041746	0.429976	-4.06017	EXOC7
ENST00000540887	ENSG00000168439	-0.160631	-0.299292	-2.03811	0.0417584	0.429992	-3.78849	STIP1
ENST00000528293	ENSG00000105639	-0.167303	0.433828	-2.03807	0.041763	0.429992	-3.86478	JAK3
ENST00000399494	ENSG00000189403	-0.27022	-2.7608	-2.03804	0.0417651	0.429992	-3.79651	HMGB1
ENST00000494010	ENSG00000196730	0.2451	-1.99981	2.03792	0.0417774	0.429992	-3.76177	DAPK1
ENST00000640709	ENSG00000108433	0.086459	2.41514	2.03791	0.0417785	0.429992	-4.17711	GOSR2
ENST00000477796	ENSG00000147234	-0.142475	0.140221	-2.0379	0.0417799	0.429992	-3.81941	FRMPD3
ENST00000368339	ENSG00000163374	0.333207	-0.141143	2.03783	0.0417862	0.429992	-3.88639	YY1AP1
ENST00000325551	ENSG00000119326	-0.22952	2.95225	-2.03782	0.0417878	0.429992	-4.27485	CTNNAL1
ENST00000563661	ENSG00000087258	0.183044	-2.37197	2.03758	0.0418112	0.430116	-3.76924	GNAO1
ENST00000372179	ENSG00000196358	0.0770271	4.1356	2.03755	0.0418148	0.430116	-4.49818	NTNG2
ENST00000621645	ENSG00000269713	0.0615329	4.29331	2.03751	0.0418182	0.430116	-4.52887	NBPF9
ENST00000227214	ENSG00000021300	0.256562	1.59664	2.0375	0.04182	0.430116	-4.04354	PLEKHB1
ENST00000632506	ENSG00000282458	0.0457346	4.08693	2.03727	0.0418422	0.430285	-4.48706	WASH5P
ENST00000415472	ENSG00000106344	-0.23127	1.51527	-2.03723	0.0418465	0.430285	-4.03798	RBM28
ENST00000412658	ENSG00000100031	-0.290719	-2.45819	-2.03686	0.0418841	0.430417	-3.77584	GGT1
ENST00000551094	ENSG00000134285	0.314595	-1.2562	2.03684	0.0418857	0.430417	-3.76295	FKBP11
ENST00000343958	ENSG00000180263	0.0754277	3.0522	2.03683	0.0418864	0.430417	-4.2921	FGD6
ENST00000637479	ENSG00000182389	0.294272	-2.3252	2.03681	0.0418886	0.430417	-3.76962	CACNB4
ENST00000262633	ENSG00000126254	-0.237676	0.977429	-2.03681	0.0418891	0.430417	-4.05364	RBM42
ENST00000488905	ENSG00000094631	-0.196286	-2.65144	-2.0368	0.0418896	0.430417	-3.7808	HDAC6
ENST00000467075	ENSG00000142676	0.275241	2.64634	2.03675	0.0418946	0.430417	-4.26309	RPL11
ENST00000560141	ENSG00000185880	0.0492052	4.80545	2.0366	0.0419095	0.430519	-4.62469	TRIM69
ENST00000506474	ENSG00000164253	0.138116	0.490705	2.03649	0.0419212	0.430582	-3.86516	WDR41
ENST00000486471	ENSG00000136518	0.117565	0.404643	2.03644	0.0419257	0.430582	-3.85664	ACTL6A
ENST00000462107	ENSG00000106327	-0.294074	-2.4684	-2.03619	0.0419507	0.430741	-3.77952	TFR2
ENST00000497558	ENSG00000133114	0.0446768	4.03353	2.03607	0.0419633	0.430741	-4.48322	GPALPP1
ENST00000495037	ENSG00000144749	0.285234	-0.532328	2.03606	0.0419638	0.430741	-3.78622	LRIG1
ENST00000611593	ENSG00000269713	0.0664557	7.69513	2.03605	0.0419648	0.430741	-5.2526	NBPF9
ENST00000613555	ENSG00000276231	0.365606	-0.698164	2.036	0.0419703	0.430741	-3.78292	PIK3R6
ENST00000369575	ENSG00000160219	-0.0467022	5.81966	-2.03599	0.0419715	0.430741	-4.82021	GAB3
ENST00000344523	ENSG00000148200	0.323428	-1.00391	2.03589	0.0419813	0.430759	-3.77224	NR6A1
ENST00000329138	ENSG00000185359	-0.0577588	4.86225	-2.03587	0.0419833	0.430759	-4.63243	HGS
ENST00000549689	ENSG00000135108	0.197508	-0.515264	2.0357	0.0420003	0.430851	-3.78737	FBXO21
ENST00000438528	ENSG00000176209	0.107588	0.625011	2.03568	0.0420023	0.430851	-3.88324	SMIM19
ENST00000524411	ENSG00000149313	0.355371	-1.50293	2.03541	0.0420299	0.431057	-3.77615	AASDHPPT
ENST00000575677	ENSG00000167264	-0.208039	-2.90142	-2.03536	0.0420349	0.431057	-3.7912	DUS2
ENST00000648262	ENSG00000198825	0.294425	-2.28775	2.03533	0.0420376	0.431057	-3.77236	INPP5F
ENST00000542785	ENSG00000002016	-0.226041	-2.34981	-2.03517	0.0420542	0.431175	-3.77516	RAD52
ENST00000262178	ENSG00000106018	-0.191948	-0.711335	-2.03506	0.0420648	0.431232	-3.77103	VIPR2
ENST00000373930	ENSG00000106780	0.0458585	8.59006	2.03491	0.0420802	0.431246	-5.49116	MEGF9
ENST00000265381	ENSG00000107282	0.240651	-2.06278	2.0349	0.0420808	0.431246	-3.77085	APBA1
ENST00000299138	ENSG00000069329	0.0397978	5.36087	2.0349	0.0420813	0.431246	-4.73681	VPS35
ENST00000293825	ENSG00000239697	-0.36121	-1.61706	-2.03482	0.0420892	0.431275	-3.7749	TNFSF12
ENST00000617306	ENSG00000149534	0.180725	1.83776	2.0344	0.0421314	0.431656	-4.07791	MS4A2
ENST00000636625	ENSG00000198689	0.215467	0.585228	2.0343	0.042142	0.431713	-3.88451	SLC9A6
ENST00000265560	ENSG00000114316	-0.0371396	6.20357	-2.03421	0.0421508	0.431751	-4.90957	USP4
ENST00000470195	ENSG00000132196	-0.21627	-1.18335	-2.03411	0.0421605	0.431769	-3.76718	HSD17B7
ENST00000474712	ENSG00000185624	0.181019	-2.35965	2.03409	0.0421626	0.431769	-3.7756	P4HB
ENST00000514332	ENSG00000169045	0.0376122	7.09651	2.03399	0.0421726	0.431773	-5.12206	HNRNPH1
ENST00000557455	ENSG00000015133	0.0938285	0.826391	2.03394	0.0421784	0.431773	-3.91341	CCDC88C
ENST00000503646	ENSG00000145779	0.347794	-2.44952	2.03393	0.042179	0.431773	-3.78071	TNFAIP8
ENST00000518908	ENSG00000104442	0.206436	0.17833	2.03389	0.0421832	0.431773	-3.84076	ARMC1
ENST00000593093	ENSG00000099622	-0.139337	4.67665	-2.03377	0.0421953	0.431808	-4.60605	CIRBP
ENST00000442516	ENSG00000091073	0.118072	0.307616	2.03371	0.042201	0.431808	-3.84806	DTX2
ENST00000543755	ENSG00000010610	0.233962	-1.80141	2.0337	0.0422018	0.431808	-3.7651	CD4
ENST00000382584	ENSG00000163728	0.0773163	3.97293	2.03359	0.0422131	0.43181	-4.47777	TTC14
ENST00000373840	ENSG00000119396	0.0261917	6.386	2.03357	0.0422151	0.43181	-4.95567	RAB14
ENST00000648180	ENSG00000149260	-0.2636	0.187747	-2.03354	0.0422185	0.43181	-3.83716	CAPN5
ENST00000405094	ENSG00000057935	0.351365	-0.0871437	2.03346	0.0422264	0.43181	-3.82943	MTA3
ENST00000377316	ENSG00000133895	-0.308059	-2.63036	-2.03345	0.0422273	0.43181	-3.78683	MEN1
ENST00000333046	ENSG00000176058	-0.291743	-0.904803	-2.03324	0.0422486	0.431944	-3.78814	TPRN
ENST00000370625	ENSG00000117151	-0.100551	4.49947	-2.03319	0.0422541	0.431944	-4.57091	CTBS
ENST00000376250	ENSG00000134864	0.382755	0.110547	2.03317	0.0422555	0.431944	-3.84408	GGACT
ENST00000522261	ENSG00000164941	0.0999453	0.674419	2.03309	0.042264	0.431979	-3.89183	INTS8
ENST00000492977	ENSG00000143851	0.109944	1.10638	2.03297	0.0422764	0.432054	-3.9553	PTPN7
ENST00000511802	ENSG00000145495	0.0445792	6.48077	2.03291	0.0422824	0.432063	-4.97428	2021-03-06
ENST00000612955	ENSG00000132938	0.214443	-1.6144	2.03265	0.0423081	0.432274	-3.76866	MTUS2
ENST00000522677	ENSG00000185697	-0.0780347	5.943	-2.03256	0.0423176	0.43232	-4.86727	MYBL1
ENST00000637768	ENSG00000283399	-0.138058	0.194419	-2.0322	0.0423538	0.432637	-3.83987	AC004381.2
ENST00000395389	ENSG00000197471	-0.213893	3.4316	-2.03199	0.0423755	0.432685	-4.37576	SPN
ENST00000641049	ENSG00000237094	0.0848676	5.03655	2.03198	0.0423762	0.432685	-4.68061	AL732372.2
ENST00000424459	ENSG00000062194	0.0448343	5.3438	2.03198	0.0423767	0.432685	-4.74187	GPBP1
ENST00000393094	ENSG00000166266	0.04592	5.7873	2.03196	0.0423787	0.432685	-4.8399	CUL5
ENST00000410115	ENSG00000150540	0.366615	0.0503757	2.0318	0.0423948	0.432757	-3.84436	HNMT
ENST00000568641	ENSG00000091592	0.0630164	3.61047	2.03178	0.0423967	0.432757	-4.40332	NLRP1
ENST00000608091	ENSG00000134851	-0.180848	-0.183423	-2.03174	0.0424009	0.432757	-3.81215	TMEM165
ENST00000551313	ENSG00000183283	-0.180345	3.97938	-2.03155	0.0424204	0.432856	-4.52268	DAZAP2
ENST00000400405	ENSG00000215475	-0.175681	-2.48291	-2.03153	0.0424222	0.432856	-3.7833	SIAH3
ENST00000373564	ENSG00000182866	0.277493	2.16181	2.03149	0.0424258	0.432856	-4.19297	LCK
ENST00000354293	ENSG00000196961	-0.14355	6.3778	-2.03107	0.0424685	0.43324	-4.9578	AP2A1
ENST00000536953	ENSG00000177981	-0.207829	-2.87942	-2.03101	0.0424745	0.433249	-3.7982	ASB8
ENST00000463055	ENSG00000115944	0.108837	0.632281	2.03083	0.0424928	0.43338	-3.89419	COX7A2L
ENST00000508848	ENSG00000168255	-0.319233	-2.21151	-2.03078	0.0424976	0.43338	-3.78107	POLR2J3
ENST00000522272	ENSG00000155506	0.177652	-1.0253	2.03072	0.0425045	0.43338	-3.77806	LARP1
ENST00000427534	ENSG00000104133	-0.244407	-3.07761	-2.03069	0.0425077	0.43338	-3.80531	SPG11
ENST00000368237	ENSG00000187862	0.176353	-0.410212	2.03064	0.0425127	0.43338	-3.81114	TTC24
ENST00000476508	ENSG00000142856	-0.199506	-0.654928	-2.03054	0.0425222	0.433425	-3.7905	ITGB3BP
ENST00000390506	ENSG00000211858	0.103099	0.600967	2.03044	0.0425329	0.433445	-3.89829	TRAJ31
ENST00000582782	ENSG00000265681	0.305966	-1.53103	2.03038	0.0425383	0.433445	-3.77362	RPL17
ENST00000372047	ENSG00000160271	-0.408934	-2.13079	-2.03036	0.0425413	0.433445	-3.78223	RALGDS
ENST00000458566	ENSG00000143416	-0.279881	-2.14275	-2.03026	0.0425507	0.433445	-3.77949	SELENBP1
ENST00000496927	ENSG00000136878	-0.23612	-2.12257	-2.03014	0.0425636	0.433445	-3.78575	USP20
ENST00000395853	ENSG00000204410	0.382724	-1.26938	2.03012	0.0425653	0.433445	-3.77714	MSH5
ENST00000315183	ENSG00000090905	0.0379055	6.31061	2.03012	0.0425656	0.433445	-4.94756	TNRC6A
ENST00000443295	ENSG00000225808	0.0698449	1.83557	2.03009	0.0425686	0.433445	-4.07843	DNAJC19P5
ENST00000523206	ENSG00000164941	-0.226948	-3.20352	-2.03007	0.0425698	0.433445	-3.81079	INTS8
ENST00000543719	ENSG00000060339	0.448139	0.124406	2.03	0.0425773	0.43347	-3.876	CCAR1
ENST00000645552	ENSG00000103197	-0.232247	-0.923576	-2.02984	0.0425936	0.433584	-3.77425	TSC2
ENST00000513322	ENSG00000145782	0.0470922	3.26439	2.02942	0.0426369	0.433938	-4.35149	ATG12
ENST00000562884	ENSG00000083799	0.0478715	3.06272	2.02933	0.0426458	0.433938	-4.30608	CYLD
ENST00000300730	ENSG00000148985	-0.366119	-0.798231	-2.02932	0.0426468	0.433938	-3.79384	PGAP2
ENST00000612828	ENSG00000154529	0.103038	4.29893	2.0293	0.0426487	0.433938	-4.55013	CNTNAP3B
ENST00000586476	ENSG00000161265	0.324556	-1.08375	2.02896	0.0426837	0.434202	-3.77944	U2AF1L4
ENST00000425117	ENSG00000156697	0.272556	0.639288	2.02893	0.042687	0.434202	-3.92451	UTP14A
ENST00000354559	ENSG00000185485	0.0853187	1.2511	2.0289	0.0426899	0.434202	-3.98214	SDHAP1
ENST00000539281	ENSG00000148834	-0.333779	-0.853242	-2.02881	0.042699	0.434232	-3.78778	GSTO1
ENST00000494253	ENSG00000156515	0.0762643	2.99734	2.02877	0.042703	0.434232	-4.30275	HK1
ENST00000596518	ENSG00000125755	-0.17572	-2.50022	-2.02872	0.0427084	0.434235	-3.78835	SYMPK
ENST00000530401	ENSG00000110429	0.0375087	4.82461	2.02854	0.0427266	0.434269	-4.64495	FBXO3
ENST00000353442	ENSG00000105983	0.0517097	4.96195	2.02849	0.0427312	0.434269	-4.67136	LMBR1
ENST00000461991	ENSG00000075292	-0.20508	-1.74413	-2.02849	0.0427315	0.434269	-3.77837	ZNF638
ENST00000612814	ENSG00000076351	0.140727	2.13851	2.02848	0.0427321	0.434269	-4.13986	SLC46A1
ENST00000573523	ENSG00000141456	0.251436	-0.345054	2.02837	0.0427442	0.43434	-3.81214	PELP1
ENST00000560409	ENSG00000140612	0.382659	-0.13014	2.02827	0.0427535	0.434383	-3.83301	SEC11A
ENST00000495050	ENSG00000134330	0.0480262	2.58514	2.02819	0.042762	0.434418	-4.22169	IAH1
ENST00000496652	ENSG00000184319	0.0802941	4.81879	2.02811	0.0427697	0.434445	-4.64596	RPL23AP82
ENST00000558711	ENSG00000248905	0.238616	-1.892	2.02806	0.0427752	0.434449	-3.78166	FMN1
ENST00000508474	ENSG00000109332	0.0349015	6.5458	2.02769	0.0428132	0.434715	-4.99909	UBE2D3
ENST00000638799	ENSG00000176225	0.0669677	5.36655	2.02766	0.0428163	0.434715	-4.74918	RTTN
ENST00000512009	ENSG00000113597	0.0486934	3.6077	2.02766	0.0428167	0.434715	-4.41578	TRAPPC13
ENST00000355035	ENSG00000161944	0.311135	-1.98719	2.02756	0.0428268	0.434733	-3.77965	ASGR2
ENST00000409332	ENSG00000184182	-0.338905	-2.10332	-2.02747	0.0428358	0.434733	-3.78446	UBE2F
ENST00000375326	ENSG00000165140	-0.0771495	3.6511	-2.02747	0.042836	0.434733	-4.41538	FBP1
ENST00000507550	ENSG00000138794	-0.215917	-3.1348	-2.02744	0.0428388	0.434733	-3.81256	CASP6
ENST00000512858	ENSG00000118762	0.231072	-1.30487	2.02732	0.042851	0.434761	-3.77743	PKD2
ENST00000529271	ENSG00000166405	0.0530005	2.78479	2.02721	0.0428621	0.434761	-4.26286	RIC3
ENST00000371623	ENSG00000107317	-0.252752	-0.7945	-2.02716	0.0428678	0.434761	-3.78449	PTGDS
ENST00000202773	ENSG00000089009	0.086424	8.08145	2.02712	0.0428712	0.434761	-5.3987	RPL6
ENST00000243997	ENSG00000124172	-0.0712602	6.42	-2.02711	0.0428721	0.434761	-4.97951	ATP5F1E
ENST00000528241	ENSG00000100614	-0.198752	0.494726	-2.0271	0.0428732	0.434761	-3.88081	PPM1A
ENST00000475904	ENSG00000102032	0.221416	-1.4733	2.02702	0.0428813	0.434761	-3.78204	RENBP
ENST00000505697	ENSG00000151883	0.0493671	6.65529	2.02702	0.0428823	0.434761	-5.02871	PARP8
ENST00000513876	ENSG00000250486	0.192918	-0.305508	2.02691	0.0428927	0.434783	-3.81393	FAM218A
ENST00000373872	ENSG00000118707	0.390148	3.07015	2.02689	0.0428946	0.434783	-4.3242	TGIF2
ENST00000479960	ENSG00000163399	0.109974	0.418535	2.02682	0.0429026	0.434812	-3.87211	ATP1A1
ENST00000393811	ENSG00000179912	0.110966	2.80531	2.02659	0.0429257	0.434961	-4.26577	R3HDM2
ENST00000650132	ENSG00000159023	0.101721	0.992912	2.02657	0.0429274	0.434961	-3.94717	EPB41
ENST00000431298	ENSG00000231035	0.141785	0.143634	2.02641	0.0429443	0.435043	-3.84789	RPL7L1P9
ENST00000460284	ENSG00000079246	0.0375678	6.31783	2.02636	0.0429497	0.435043	-4.95263	XRCC5
ENST00000631840	ENSG00000282371	-0.168733	-1.05642	-2.0263	0.042956	0.435043	-3.7912	TRBJ2-3
ENST00000422318	ENSG00000168268	0.275598	-1.90757	2.02626	0.0429593	0.435043	-3.78623	NT5DC2
ENST00000591991	ENSG00000160633	0.0401331	3.68674	2.02623	0.0429624	0.435043	-4.43079	SAFB
ENST00000508757	ENSG00000118985	0.221447	-1.26577	2.02618	0.0429683	0.435043	-3.7793	ELL2
ENST00000367941	ENSG00000079950	0.033509	8.41608	2.02615	0.0429712	0.435043	-5.46	STX7
ENST00000475933	ENSG00000048828	0.314072	-0.268265	2.02596	0.0429899	0.435122	-3.86347	FAM120A
ENST00000493981	ENSG00000168405	0.0561549	2.46904	2.02582	0.0430044	0.435122	-4.20586	CMAHP
ENST00000534334	ENSG00000117054	0.210841	-2.21864	2.02581	0.0430059	0.435122	-3.78543	ACADM
ENST00000474511	ENSG00000116809	-0.207181	-1.08115	-2.02576	0.043011	0.435122	-3.79295	ZBTB17
ENST00000530216	ENSG00000179526	-0.255192	-1.263	-2.02574	0.0430129	0.435122	-3.78407	SHARPIN
ENST00000466137	ENSG00000106733	0.0864171	1.05968	2.02563	0.0430246	0.435122	-3.96109	NMRK1
ENST00000517985	ENSG00000105339	0.111436	1.91013	2.02551	0.0430364	0.435122	-4.1052	DENND3
ENST00000417686	ENSG00000180902	0.260568	-1.75733	2.0255	0.0430374	0.435122	-3.78283	D2HGDH
ENST00000587757	ENSG00000168675	0.21181	-0.518443	2.02547	0.0430412	0.435122	-3.79917	LDLRAD4
ENST00000494727	ENSG00000131069	0.128113	0.582634	2.02545	0.0430425	0.435122	-3.89353	ACSS2
ENST00000243347	ENSG00000123610	0.116314	4.28241	2.02544	0.0430438	0.435122	-4.55258	TNFAIP6
ENST00000618250	ENSG00000171792	0.277529	0.761226	2.02544	0.0430441	0.435122	-3.9666	RHNO1
ENST00000294981	ENSG00000162889	-0.0744874	3.09273	-2.02543	0.0430452	0.435122	-4.31787	MAPKAPK2
ENST00000450186	ENSG00000151929	0.210234	-2.31131	2.02519	0.0430694	0.435315	-3.78846	BAG3
ENST00000396707	ENSG00000136247	-0.425914	0.238238	-2.02498	0.0430913	0.435437	-3.88262	ZDHHC4
ENST00000424142	ENSG00000122783	-0.255513	2.79989	-2.02486	0.0431035	0.435437	-4.27178	CYREN
ENST00000612640	ENSG00000271254	-0.280135	0.38453	-2.02485	0.0431049	0.435437	-3.88768	AC240274.1
ENST00000489086	ENSG00000198721	0.30451	-1.69043	2.02484	0.0431056	0.435437	-3.78284	ECI2
ENST00000452474	ENSG00000118260	-0.163373	0.858913	-2.02483	0.0431069	0.435437	-3.92962	CREB1
ENST00000619483	ENSG00000100003	0.278693	-2.2578	2.02464	0.0431259	0.435486	-3.78893	SEC14L2
ENST00000266269	ENSG00000100105	0.342557	0.890177	2.02461	0.043129	0.435486	-3.95703	PATZ1
ENST00000508867	ENSG00000122008	0.0489591	3.01737	2.02456	0.0431342	0.435486	-4.3094	POLK
ENST00000539550	ENSG00000140332	0.170409	1.02611	2.02456	0.0431344	0.435486	-3.98378	TLE3
ENST00000460680	ENSG00000163930	-0.0525559	5.45955	-2.02453	0.0431373	0.435486	-4.77397	BAP1
ENST00000503176	ENSG00000005882	0.241486	0.720124	2.02444	0.0431471	0.4355	-3.93433	PDK2
ENST00000493576	ENSG00000075292	-0.228199	-2.50742	-2.0244	0.0431505	0.4355	-3.79818	ZNF638
ENST00000515508	ENSG00000121067	-0.229575	0.188897	-2.02437	0.043154	0.4355	-3.8499	SPOP
ENST00000643918	ENSG00000101347	0.0498406	5.19785	2.02403	0.043189	0.435803	-4.73064	SAMHD1
ENST00000368948	ENSG00000155085	0.315887	0.00500602	2.02393	0.0431991	0.435852	-3.85818	AK9
ENST00000258607	ENSG00000136108	-0.348649	2.65085	-2.02382	0.0432103	0.435889	-4.27009	CKAP2
ENST00000354504	ENSG00000143952	0.0568986	3.68841	2.02379	0.0432135	0.435889	-4.43655	VPS54
ENST00000565977	ENSG00000156858	0.260872	-1.43485	2.02375	0.043218	0.435889	-3.78444	PRR14
ENST00000484041	ENSG00000135749	0.150507	0.0297496	2.0236	0.043233	0.435928	-3.84455	PCNX2
ENST00000593186	ENSG00000089639	-0.207824	-1.71363	-2.02348	0.0432456	0.435928	-3.81159	GMIP
ENST00000002165	ENSG00000001036	-0.0397234	4.33592	-2.02341	0.0432529	0.435928	-4.55928	FUCA2
ENST00000437401	ENSG00000236397	-0.204131	0.253135	-2.0234	0.0432537	0.435928	-3.85646	DDX11L2
ENST00000496119	ENSG00000146263	-0.131629	0.649226	-2.0234	0.0432538	0.435928	-3.90892	MMS22L
ENST00000465851	ENSG00000196950	0.336032	-1.39482	2.02339	0.0432549	0.435928	-3.78835	SLC39A10
ENST00000409591	ENSG00000136536	-0.0709484	6.26411	-2.02336	0.0432576	0.435928	-4.94809	2021-03-07
ENST00000504000	ENSG00000159210	0.0528202	2.45097	2.02312	0.0432829	0.436091	-4.20509	SNF8
ENST00000433197	ENSG00000178607	0.0626277	6.30407	2.0231	0.0432848	0.436091	-4.95451	ERN1
ENST00000337109	ENSG00000132313	0.0401619	4.39554	2.02302	0.043293	0.436091	-4.58007	MRPL35
ENST00000483559	ENSG00000159069	-0.278579	0.501162	-2.02299	0.0432961	0.436091	-3.99342	FBXW5
ENST00000644328	ENSG00000163682	0.0678636	1.85187	2.02296	0.0432996	0.436091	-4.10149	RPL9
ENST00000397358	ENSG00000147421	0.0740994	4.31673	2.02291	0.0433043	0.436091	-4.55966	HMBOX1
ENST00000466892	ENSG00000204525	-0.503192	-1.21804	-2.02282	0.0433133	0.43613	-3.79164	HLA-C
ENST00000314565	ENSG00000165714	0.0565531	4.16585	2.02275	0.0433211	0.436156	-4.53395	BORCS5
ENST00000512404	ENSG00000137106	-0.180398	-2.10356	-2.02235	0.0433627	0.436479	-3.78928	GRHPR
ENST00000381937	ENSG00000152620	-0.352679	0.887827	-2.02234	0.0433634	0.436479	-3.94609	NADK2
ENST00000538142	ENSG00000123096	0.18407	-2.63699	2.02222	0.0433756	0.436551	-3.80293	SSPN
ENST00000360039	ENSG00000197093	0.20538	-3.02657	2.0221	0.0433886	0.43657	-3.81652	GAL3ST4
ENST00000335251	ENSG00000164066	0.0680635	5.71046	2.02208	0.0433905	0.43657	-4.8323	INTU
ENST00000527772	ENSG00000110429	0.206361	-1.90268	2.02198	0.0434004	0.43657	-3.78989	FBXO3
ENST00000586951	ENSG00000141469	-0.270926	-2.85883	-2.02194	0.043405	0.43657	-3.81401	SLC14A1
ENST00000638782	ENSG00000113327	0.0422721	5.10095	2.02183	0.0434165	0.43657	-4.70879	GABRG2
ENST00000589350	ENSG00000133275	-0.218446	-2.315	-2.0218	0.0434193	0.43657	-3.79601	CSNK1G2
ENST00000520480	ENSG00000104679	-0.21013	-0.772739	-2.02177	0.0434229	0.43657	-3.79779	R3HCC1
ENST00000317173	ENSG00000175806	-0.313129	-1.43349	-2.02174	0.0434251	0.43657	-3.8131	MSRA
ENST00000615052	ENSG00000152242	0.0855214	4.25072	2.02165	0.0434348	0.43657	-4.54901	C18orf25
ENST00000376692	ENSG00000116670	-0.143602	3.02824	-2.02164	0.0434363	0.43657	-4.32827	MAD2L2
ENST00000249356	ENSG00000128590	0.0627513	4.40006	2.02163	0.0434369	0.43657	-4.5907	DNAJB9
ENST00000482265	ENSG00000162496	-0.108728	0.4791	-2.02161	0.0434389	0.43657	-3.88441	DHRS3
ENST00000503596	ENSG00000109736	0.296263	-0.86373	2.02156	0.0434442	0.436572	-3.84581	MFSD10
ENST00000566029	ENSG00000177200	0.0870371	4.19794	2.02146	0.0434549	0.436588	-4.54092	CHD9
ENST00000460600	ENSG00000132424	0.0350848	6.00214	2.02138	0.0434631	0.436588	-4.89879	PNISR
ENST00000492266	ENSG00000148824	0.18958	-0.842536	2.02137	0.0434634	0.436588	-3.79834	MTG1
ENST00000644435	ENSG00000099949	-0.206405	-2.99545	-2.02135	0.0434661	0.436588	-3.81944	LZTR1
ENST00000494993	ENSG00000184508	0.281374	1.00088	2.0212	0.0434817	0.43665	-3.98856	HDDC3
ENST00000273064	ENSG00000144580	0.0621146	4.02308	2.02114	0.0434879	0.43665	-4.51242	CNOT9
ENST00000582176	ENSG00000175792	0.0985262	0.883555	2.02109	0.0434927	0.43665	-3.95164	RUVBL1
ENST00000621774	ENSG00000103202	-0.358847	-1.9465	-2.02105	0.0434966	0.43665	-3.81105	NME4
ENST00000617123	ENSG00000278195	0.2374	-1.9179	2.02104	0.0434979	0.43665	-3.78745	SSTR3
ENST00000428425	ENSG00000114503	0.360799	0.237998	2.02095	0.0435069	0.436689	-3.87745	NCBP2
ENST00000638083	ENSG00000182389	-0.244049	0.851334	-2.02082	0.0435212	0.436781	-3.92834	CACNB4
ENST00000447225	ENSG00000174326	-0.222123	-2.50533	-2.02076	0.0435266	0.436784	-3.80364	SLC16A11
ENST00000369075	ENSG00000107651	0.0275575	5.30375	2.0206	0.0435435	0.436902	-4.75671	SEC23IP
ENST00000527862	ENSG00000161692	0.210442	-1.50135	2.02055	0.0435489	0.436906	-3.78497	DBF4B
ENST00000255305	ENSG00000132953	0.0552935	6.28194	2.02039	0.0435656	0.436935	-4.96585	XPO4
ENST00000506815	ENSG00000138777	0.153076	0.384983	2.02035	0.0435696	0.436935	-3.881	PPA2
ENST00000359614	ENSG00000167985	0.198308	-2.70556	2.02034	0.0435702	0.436935	-3.80835	SDHAF2
ENST00000556347	ENSG00000258989	0.03923	4.69062	2.02032	0.0435723	0.436935	-4.63447
ENST00000433861	ENSG00000156983	0.418853	-0.0602524	2.02027	0.0435782	0.436943	-3.87391	BRPF1
ENST00000399396	ENSG00000244754	-0.391644	-0.377192	-2.02019	0.0435862	0.436947	-3.81879	N4BP2L2
ENST00000390512	ENSG00000211864	0.122672	0.184799	2.02016	0.0435888	0.436947	-3.86794	TRAJ25
ENST00000437755	ENSG00000135912	-0.221226	-2.86857	-2.01994	0.043612	0.437127	-3.81665	TTLL4
ENST00000317459	ENSG00000149743	0.307552	-0.703403	2.01979	0.0436281	0.437207	-3.83261	TRPT1
ENST00000447629	ENSG00000148019	-0.362745	-0.237121	-2.01974	0.0436329	0.437207	-3.86153	CEP78
ENST00000254661	ENSG00000132329	-0.246423	-1.99872	-2.01972	0.0436353	0.437207	-3.79664	RAMP1
ENST00000460873	ENSG00000105854	-0.167015	-0.96201	-2.01965	0.043642	0.437224	-3.79433	PON2
ENST00000338222	ENSG00000188021	0.0351501	5.48253	2.01949	0.043659	0.437342	-4.79547	UBQLN2
ENST00000460580	ENSG00000143499	0.396933	0.367579	2.01912	0.0436976	0.437678	-3.9019	SMYD2
ENST00000567402	ENSG00000102893	0.116429	1.97579	2.01891	0.0437195	0.437846	-4.12695	PHKB
ENST00000510717	ENSG00000138795	0.0983697	2.90873	2.01875	0.0437362	0.437864	-4.31587	LEF1
ENST00000464834	ENSG00000157800	-0.214228	-2.87533	-2.01868	0.0437437	0.437864	-3.81985	SLC37A3
ENST00000310858	ENSG00000079308	-0.217867	-1.82097	-2.01857	0.0437543	0.437864	-3.79188	TNS1
ENST00000638664	ENSG00000204271	0.0732129	3.6563	2.01849	0.0437632	0.437864	-4.44365	SPIN3
ENST00000522514	ENSG00000168300	-0.313417	2.85196	-2.01846	0.0437662	0.437864	-4.34726	PCMTD1
ENST00000498785	ENSG00000167815	0.185107	-1.11062	2.01846	0.0437667	0.437864	-3.79421	PRDX2
ENST00000580446	ENSG00000141551	0.273576	-2.65667	2.01843	0.0437698	0.437864	-3.81086	CSNK1D
ENST00000467049	ENSG00000158079	0.0739493	1.27114	2.0184	0.0437728	0.437864	-4.00907	PTPDC1
ENST00000558090	ENSG00000103942	0.0660441	1.71269	2.01837	0.0437758	0.437864	-4.07895	HOMER2
ENST00000548476	ENSG00000008517	0.362666	-0.237135	2.01837	0.0437758	0.437864	-3.85939	IL32
ENST00000611224	ENSG00000102780	0.180136	-1.18415	2.01833	0.04378	0.437864	-3.79309	DGKH
ENST00000342266	ENSG00000118507	0.195813	0.566103	2.0183	0.0437828	0.437864	-3.90846	AKAP7
ENST00000421351	ENSG00000112378	0.107312	1.18271	2.01822	0.0437909	0.437867	-4.00161	PERP
ENST00000246194	ENSG00000125970	-0.0411002	5.955	-2.01817	0.0437961	0.437867	-4.88737	RALY
ENST00000615778	ENSG00000277424	-0.199857	-3.29173	-2.01814	0.0437998	0.437867	-3.83478	HMOX2
ENST00000569156	ENSG00000183044	-0.238073	-2.42358	-2.01808	0.043806	0.437867	-3.80548	ABAT
ENST00000313552	ENSG00000168395	0.036125	4.18584	2.01805	0.0438087	0.437867	-4.54321	ING5
ENST00000522782	ENSG00000037749	-0.134365	1.36268	-2.01786	0.0438284	0.437985	-4.02986	MFAP3
ENST00000567651	ENSG00000170100	-0.309013	-1.75189	-2.01784	0.0438308	0.437985	-3.79632	ZNF778
ENST00000320393	ENSG00000083123	0.0564505	2.85232	2.01758	0.0438575	0.438043	-4.29661	BCKDHB
ENST00000534727	ENSG00000141279	0.0767366	2.30513	2.01755	0.043861	0.438043	-4.1881	NPEPPS
ENST00000490163	ENSG00000144224	0.287595	4.22276	2.0174	0.0438769	0.438043	-4.57495	UBXN4
ENST00000361092	ENSG00000106733	-0.304487	1.0661	-2.01733	0.0438843	0.438043	-4.02563	NMRK1
ENST00000586522	ENSG00000108771	0.155911	1.74515	2.01732	0.0438847	0.438043	-4.09075	DHX58
ENST00000457874	ENSG00000168385	0.0991369	1.58359	2.01728	0.0438889	0.438043	-4.05988	2021-09-02
ENST00000553154	ENSG00000012822	-0.18584	2.07436	-2.01717	0.0439009	0.438043	-4.14937	CALCOCO1
ENST00000613627	ENSG00000172270	-0.356549	-2.03925	-2.01716	0.043902	0.438043	-3.81131	BSG
ENST00000373871	ENSG00000158161	0.527134	0.10223	2.01714	0.0439039	0.438043	-3.87236	EYA3
ENST00000508304	ENSG00000113597	0.267648	-0.860644	2.01713	0.0439048	0.438043	-3.81191	TRAPPC13
ENST00000542278	ENSG00000165195	0.206671	-3.31613	2.01713	0.0439051	0.438043	-3.83502	PIGA
ENST00000491730	ENSG00000072858	0.0814018	2.40538	2.01711	0.043907	0.438043	-4.21501	SIDT1
ENST00000497597	ENSG00000171853	0.390992	-2.48084	2.01711	0.0439071	0.438043	-3.80705	TRAPPC12
ENST00000581675	ENSG00000005379	-0.256798	-2.22847	-2.01705	0.0439131	0.438043	-3.80608	TSPOAP1
ENST00000460445	ENSG00000067057	-0.191237	-2.44753	-2.01705	0.0439135	0.438043	-3.80764	PFKP
ENST00000492033	ENSG00000244157	-0.164423	-2.46781	-2.01696	0.0439229	0.438086	-3.80831	EIF4E2P2
ENST00000453064	ENSG00000213542	-0.0882764	1.32257	-2.01684	0.043935	0.438155	-4.00958	AC007000.1
ENST00000337495	ENSG00000010803	-0.310024	-2.26592	-2.01678	0.0439415	0.438169	-3.80506	SCMH1
ENST00000540085	ENSG00000198178	-0.269601	-2.29961	-2.01654	0.043967	0.438361	-3.80665	CLEC4C
ENST00000585790	ENSG00000233382	0.196366	-2.74309	2.01647	0.0439739	0.438361	-3.81781	NKAPP1
ENST00000583842	ENSG00000186166	0.185573	-0.276066	2.01642	0.0439792	0.438361	-3.82864	CCDC84
ENST00000649425	ENSG00000150995	0.0817156	1.97327	2.0164	0.0439813	0.438361	-4.1336	ITPR1
ENST00000370390	ENSG00000063601	-0.206498	-3.03601	-2.01631	0.0439904	0.4384	-3.82961	MTMR1
ENST00000480686	ENSG00000187147	0.0516915	3.40714	2.01616	0.0440062	0.43847	-4.40047	RNF220
ENST00000382162	ENSG00000198089	0.0726267	3.91363	2.01615	0.0440077	0.43847	-4.49994	SFI1
ENST00000369889	ENSG00000166272	-0.0241394	6.33241	-2.0159	0.0440335	0.438671	-4.97512	WBP1L
ENST00000202917	ENSG00000089127	0.128678	5.5665	2.01582	0.0440425	0.438671	-4.83117	OAS1
ENST00000550497	ENSG00000179088	0.186995	-1.37666	2.01581	0.0440432	0.438671	-3.79512	C12orf42
ENST00000427765	ENSG00000048828	0.257978	2.13249	2.01574	0.0440503	0.438672	-4.17082	FAM120A
ENST00000464850	ENSG00000184517	-0.355394	-1.95882	-2.01568	0.0440563	0.438672	-3.80262	ZFP1
ENST00000518622	ENSG00000105483	0.314006	2.89322	2.01565	0.0440598	0.438672	-4.31578	CARD8
ENST00000523066	ENSG00000105339	0.0764962	2.84555	2.01561	0.0440639	0.438672	-4.29389	DENND3
ENST00000331129	ENSG00000115738	-0.188495	1.69699	-2.01548	0.0440779	0.438699	-4.08647	ID2
ENST00000525565	ENSG00000160593	0.0704221	3.84506	2.01545	0.0440811	0.438699	-4.4817	JAML
ENST00000511982	ENSG00000168685	0.0720164	3.85232	2.01544	0.0440819	0.438699	-4.50317	IL7R
ENST00000547358	ENSG00000065357	0.192554	1.59527	2.01528	0.0440989	0.438767	-4.07326	DGKA
ENST00000335388	ENSG00000213071	-0.308681	-0.747412	-2.01528	0.044099	0.438767	-3.80651	LPAL2
ENST00000481525	ENSG00000163412	0.199742	-2.55519	2.01509	0.0441181	0.438906	-3.81338	EIF4E3
ENST00000407796	ENSG00000142208	-0.107858	6.02919	-2.01489	0.0441392	0.439053	-4.90911	AKT1
ENST00000455254	ENSG00000226555	0.11997	-2.64739	2.01485	0.0441432	0.439053	-3.81919	AGKP1
ENST00000555702	ENSG00000155465	-0.289117	4.47286	-2.01477	0.0441525	0.439094	-4.65636	SLC7A7
ENST00000549327	ENSG00000076108	0.125228	0.0600298	2.01468	0.0441611	0.439128	-3.85666	BAZ2A
ENST00000469314	ENSG00000115084	-0.121823	0.333075	-2.01447	0.044184	0.439285	-3.88094	SLC35F5
ENST00000494109	ENSG00000100105	-0.106645	0.637209	-2.01444	0.0441871	0.439285	-3.91892	PATZ1
ENST00000376406	ENSG00000137337	-0.304747	-2.39052	-2.01437	0.044194	0.439302	-3.82353	MDC1
ENST00000418038	ENSG00000102572	0.0484161	3.63382	2.01425	0.0442066	0.439376	-4.44709	STK24
ENST00000589005	ENSG00000131115	-0.350617	-2.59421	-2.0141	0.0442226	0.43941	-3.81816	ZNF227
ENST00000564747	ENSG00000077235	-0.168735	-0.173526	-2.01408	0.0442244	0.43941	-3.84411	GTF3C1
ENST00000552461	ENSG00000089157	0.0718073	2.58978	2.01406	0.0442268	0.43941	-4.25662	RPLP0
ENST00000466468	ENSG00000132323	0.0630093	2.34671	2.01399	0.0442344	0.43941	-4.20698	ILKAP
ENST00000446141	ENSG00000105963	-0.230239	-3.13875	-2.01392	0.0442413	0.43941	-3.83535	ADAP1
ENST00000533655	ENSG00000165490	-0.41657	-1.65504	-2.01391	0.0442424	0.43941	-3.80297	DDIAS
ENST00000300146	ENSG00000166889	0.0438455	5.19705	2.01386	0.0442483	0.43941	-4.74793	PATL1
ENST00000461393	ENSG00000255154	0.324303	-0.298791	2.01379	0.0442556	0.43941	-3.85313	HTD2
ENST00000369883	ENSG00000166275	0.217968	-2.77079	2.01378	0.0442563	0.43941	-3.82112	BORCS7
ENST00000457227	ENSG00000152969	0.287806	-1.69368	2.01372	0.0442621	0.439417	-3.80473	JAKMIP1
ENST00000265807	ENSG00000104611	0.185761	-2.56616	2.01364	0.0442705	0.439449	-3.8162	SH2D4A
ENST00000471710	ENSG00000083544	0.0579724	2.44166	2.0135	0.0442858	0.439545	-4.2274	TDRD3
ENST00000608435	ENSG00000166313	0.264428	-3.01674	2.01345	0.0442905	0.439545	-3.82971	APBB1
ENST00000532986	ENSG00000254772	-0.293092	-1.81225	-2.01324	0.0443132	0.439618	-3.80648	EEF1G
ENST00000379938	ENSG00000124782	0.0530592	5.228	2.01322	0.0443149	0.439618	-4.75449	RREB1
ENST00000464113	ENSG00000158796	-0.216941	-3.06825	-2.0132	0.0443174	0.439618	-3.83448	DEDD
ENST00000534267	ENSG00000100490	-0.283555	-1.41567	-2.01317	0.0443207	0.439618	-3.80151	CDKL1
ENST00000425105	ENSG00000224103	-0.372447	-1.76098	-2.01312	0.0443259	0.439618	-4.06784	HLA-DPA1
ENST00000336564	ENSG00000124444	0.0533765	2.86428	2.01309	0.0443292	0.439618	-4.30511	ZNF576
ENST00000623073	ENSG00000225830	0.0420306	4.65813	2.01304	0.0443338	0.439618	-4.64104	ERCC6
ENST00000621319	ENSG00000275873	0.189882	-2.84604	2.01295	0.0443438	0.439666	-3.82785	LMNTD2
ENST00000458069	ENSG00000125347	-0.111341	3.48647	-2.01285	0.0443538	0.439714	-4.41978	IRF1
ENST00000510255	ENSG00000138821	0.263111	-2.76575	2.01265	0.0443752	0.439822	-3.82282	SLC39A8
ENST00000263646	ENSG00000078902	-0.33565	1.9887	-2.01261	0.044379	0.439822	-4.15756	TOLLIP
ENST00000360820	ENSG00000136021	-0.0408927	6.31838	-2.0126	0.0443801	0.439822	-4.98321	SCYL2
ENST00000299314	ENSG00000111670	-0.0354042	6.88621	-2.0121	0.0444327	0.440175	-5.11023	GNPTAB
ENST00000482054	ENSG00000135047	-0.272837	-2.22753	-2.01208	0.0444353	0.440175	-3.81221	CTSL
ENST00000529487	ENSG00000197816	0.0866202	2.58149	2.01204	0.04444	0.440175	-4.25677	CCDC180
ENST00000488012	ENSG00000174776	-0.232314	-2.51196	-2.01196	0.0444477	0.440175	-3.81952	WDR49
ENST00000460436	ENSG00000156709	0.0795346	1.9109	2.01184	0.0444606	0.440175	-4.12845	AIFM1
ENST00000512034	ENSG00000181789	-0.144539	-0.185471	-2.01177	0.0444678	0.440175	-3.83775	COPG1
ENST00000278385	ENSG00000026508	0.247706	-2.13898	2.01175	0.04447	0.440175	-3.80895	CD44
ENST00000493796	ENSG00000117335	-0.358963	0.0559074	-2.01175	0.04447	0.440175	-3.97011	CD46
ENST00000329335	ENSG00000183638	0.103714	0.521495	2.01172	0.0444733	0.440175	-3.91238	RP1L1
ENST00000485746	ENSG00000106246	-0.252165	-2.31776	-2.01166	0.0444796	0.440175	-3.81509	PTCD1
ENST00000602512	ENSG00000120685	0.11288	0.467657	2.01164	0.0444816	0.440175	-3.9093	PROSER1
ENST00000553497	ENSG00000100647	0.0640653	2.1403	2.01163	0.0444827	0.440175	-4.16732	SUSD6
ENST00000638161	ENSG00000239900	0.211329	-0.57495	2.01163	0.0444828	0.440175	-3.82937	ADSL
ENST00000261483	ENSG00000112893	0.0234153	7.00943	2.01134	0.0445135	0.440429	-5.14392	MAN2A1
ENST00000520638	ENSG00000145860	0.250732	3.62823	2.01118	0.0445308	0.440548	-4.46409	RNF145
ENST00000648899	ENSG00000156650	-0.261799	-2.89849	-2.01113	0.0445359	0.440548	-3.8328	KAT6B
ENST00000596536	ENSG00000130475	-0.378762	-1.71229	-2.01103	0.0445466	0.440603	-3.82237	FCHO1
ENST00000400605	ENSG00000215580	0.140065	-0.558415	2.01088	0.0445622	0.440707	-4.05166	BCORP1
ENST00000224140	ENSG00000107290	0.0360438	9.85468	2.01079	0.044572	0.440733	-5.91853	SETX
ENST00000513295	ENSG00000182923	0.055256	3.64566	2.01076	0.0445752	0.440733	-4.45289	CEP63
ENST00000371113	ENSG00000122126	-0.372385	-2.27063	-2.01057	0.0445946	0.44083	-3.81575	OCRL
ENST00000494061	ENSG00000121741	0.127127	1.24611	2.01057	0.0445954	0.44083	-4.01403	ZMYM2
ENST00000309922	ENSG00000174173	0.0736608	3.51626	2.01052	0.0446007	0.440832	-4.44118	TRMT10C
ENST00000505484	ENSG00000138738	-0.233376	-0.838002	-2.0104	0.0446132	0.440904	-3.818	PRDM5
ENST00000640458	ENSG00000163159	0.227224	-3.04825	2.01024	0.0446294	0.440932	-3.83645	VPS72
ENST00000531976	ENSG00000182208	-0.0398486	4.17031	-2.01024	0.0446295	0.440932	-4.55485	MOB2
ENST00000305031	ENSG00000198108	-0.225121	-2.03751	-2.01023	0.0446315	0.440932	-3.81183	CHSY3
ENST00000591695	ENSG00000099203	-0.241264	-1.89499	-2.01013	0.0446414	0.440979	-3.81015	TMED1
ENST00000588446	ENSG00000134444	-0.261258	1.30742	-2.01006	0.0446487	0.441	-4.03106	RELCH
ENST00000306869	ENSG00000169738	0.315798	0.567996	2.00999	0.0446566	0.441027	-4.02526	DCXR
ENST00000366576	ENSG00000116984	0.0653611	4.72108	2.0099	0.0446662	0.441044	-4.6691	MTR
ENST00000358883	ENSG00000198121	0.301301	-2.63579	2.00987	0.0446687	0.441044	-3.825	LPAR1
ENST00000487509	ENSG00000089280	0.0588403	7.06446	2.00982	0.0446747	0.441053	-5.15859	FUS
ENST00000471220	ENSG00000143119	0.0392787	4.81678	2.00957	0.0447005	0.441256	-4.6805	CD53
ENST00000397225	ENSG00000128309	0.15109	1.11035	2.00944	0.044715	0.441349	-3.99652	MPST
ENST00000370872	ENSG00000116791	0.287621	-2.04959	2.00937	0.0447224	0.441371	-3.81211	CRYZ
ENST00000537212	ENSG00000168010	-0.261914	-2.96239	-2.00899	0.0447621	0.441539	-3.8382	ATG16L2
ENST00000401949	ENSG00000106070	0.338631	-0.761097	2.00897	0.0447641	0.441539	-3.82621	GRB10
ENST00000530554	ENSG00000167323	0.127703	0.921063	2.00896	0.0447654	0.441539	-3.96721	STIM1
ENST00000407122	ENSG00000162994	0.303555	-1.3466	2.00882	0.0447808	0.441539	-3.80668	CLHC1
ENST00000338682	ENSG00000189127	-0.202883	0.651311	-2.00881	0.0447814	0.441539	-3.93022	ANKRD34B
ENST00000473338	ENSG00000115652	0.0940124	1.40089	2.00878	0.0447846	0.441539	-4.0506	UXS1
ENST00000398337	ENSG00000203485	-0.125394	0.94892	-2.00877	0.0447854	0.441539	-3.97007	INF2
ENST00000318622	ENSG00000005486	0.363986	0.231676	2.00871	0.0447925	0.441539	-3.93513	RHBDD2
ENST00000264552	ENSG00000108106	-0.0782146	2.32117	-2.00864	0.0447992	0.441539	-4.21216	UBE2S
ENST00000327787	ENSG00000185504	0.385499	-0.188618	2.00864	0.0447993	0.441539	-3.86992	FAAP100
ENST00000464865	ENSG00000157800	0.266955	-2.5397	2.00859	0.0448055	0.441539	-3.82359	SLC37A3
ENST00000514665	ENSG00000145390	0.0667374	3.55708	2.00853	0.044811	0.441539	-4.45082	USP53
ENST00000399362	ENSG00000163539	-0.481252	2.44354	-2.0085	0.0448143	0.441539	-4.28138	CLASP2
ENST00000578441	ENSG00000178971	0.116018	0.649287	2.00846	0.0448185	0.441539	-3.93099	CTC1
ENST00000529179	ENSG00000147813	-0.255678	-2.23063	-2.00844	0.0448208	0.441539	-3.81928	NAPRT
ENST00000267103	ENSG00000139637	-0.102944	3.67872	-2.00843	0.0448222	0.441539	-4.46774	C12orf10
ENST00000338946	ENSG00000172943	0.0689968	3.97173	2.00828	0.0448385	0.441649	-4.52033	PHF8
ENST00000343115	ENSG00000137710	0.498328	-1.44957	2.00819	0.0448477	0.441689	-3.82916	RDX
ENST00000495056	ENSG00000071073	0.0561332	3.36464	2.00809	0.0448579	0.441689	-4.4103	MGAT4A
ENST00000481770	ENSG00000241400	-0.174239	-2.25982	-2.00803	0.0448647	0.441689	-3.81616	AC022215.1
ENST00000527138	ENSG00000103811	0.118895	0.370624	2.00797	0.0448706	0.441689	-3.89917	CTSH
ENST00000599672	ENSG00000126749	0.035176	4.72293	2.00797	0.0448712	0.441689	-4.67132	EMG1
ENST00000570484	ENSG00000175826	-0.177879	-1.05942	-2.00795	0.0448736	0.441689	-3.80905	CTDNEP1
ENST00000487418	ENSG00000128928	-0.233652	0.79319	-2.00778	0.0448907	0.441785	-3.98093	IVD
ENST00000354498	ENSG00000137764	0.28326	-0.611881	2.00776	0.0448936	0.441785	-3.82999	MAP2K5
ENST00000619866	ENSG00000276231	-0.311721	0.80582	-2.00768	0.0449017	0.441813	-3.97517	PIK3R6
ENST00000406780	ENSG00000114439	0.100288	3.10889	2.00749	0.0449219	0.441919	-4.36028	BBX
ENST00000537364	ENSG00000162144	0.0436398	3.40825	2.00747	0.0449237	0.441919	-4.41722	CYB561A3
ENST00000412343	ENSG00000010256	0.411236	-0.771986	2.0074	0.0449315	0.441919	-3.82573	UQCRC1
ENST00000399100	ENSG00000138802	-0.0806121	5.08261	-2.00733	0.0449389	0.441919	-4.73191	SEC24B
ENST00000508117	ENSG00000153113	0.177039	-0.726487	2.00732	0.0449405	0.441919	-3.82675	CAST
ENST00000396013	ENSG00000010270	-0.341284	-1.08341	-2.00725	0.0449479	0.441919	-3.81569	STARD3NL
ENST00000244711	ENSG00000124733	-0.242836	-2.8498	-2.00722	0.0449506	0.441919	-3.83816	MEA1
ENST00000502639	ENSG00000158985	0.0680145	1.88718	2.00718	0.0449555	0.441919	-4.13746	CDC42SE2
ENST00000535194	ENSG00000126214	0.0927666	1.38819	2.00712	0.0449616	0.441919	-4.04444	KLC1
ENST00000498600	ENSG00000120370	0.189237	1.69306	2.00709	0.0449642	0.441919	-4.1161	GORAB
ENST00000420267	ENSG00000131368	0.311806	-1.61401	2.00695	0.0449798	0.442022	-3.81267	MRPS25
ENST00000478866	ENSG00000158864	0.334289	0.754726	2.00687	0.0449879	0.442051	-3.98227	NDUFS2
ENST00000649692	ENSG00000113013	0.0508098	2.62276	2.00675	0.045001	0.442089	-4.27215	HSPA9
ENST00000598814	ENSG00000221983	-0.126547	3.46087	-2.00674	0.0450021	0.442089	-4.43782	UBA52
ENST00000511185	ENSG00000087266	-0.286113	-2.65636	-2.00669	0.0450076	0.442092	-3.83558	SH3BP2
ENST00000408916	ENSG00000221855	0.173124	-0.0221801	2.00646	0.0450321	0.442272	-3.86218	TAS2R41
ENST00000568808	ENSG00000260916	-0.364619	2.10436	-2.00642	0.0450363	0.442272	-4.26999	CCPG1
ENST00000590141	ENSG00000267459	-0.17768	-2.09235	-2.0062	0.0450597	0.442402	-3.81651	AC006116.7
ENST00000303965	ENSG00000047365	-0.0452887	7.47696	-2.0062	0.0450602	0.442402	-5.26593	ARAP2
ENST00000531203	ENSG00000116337	-0.277147	0.268782	-2.00612	0.0450683	0.442402	-3.8904	AMPD2
ENST00000514140	ENSG00000272414	0.288978	-0.432424	2.0061	0.0450702	0.442402	-3.83705	FAM47E-STBD1
ENST00000578051	ENSG00000067900	0.138971	0.416933	2.00604	0.0450765	0.442413	-3.91291	ROCK1
ENST00000495995	ENSG00000180098	0.10183	1.72313	2.00593	0.0450882	0.442477	-4.10708	TRNAU1AP
ENST00000642260	ENSG00000159023	-0.405411	-1.32845	-2.00588	0.0450938	0.442481	-3.81665	EPB41
ENST00000532192	ENSG00000119707	-0.099449	2.51198	-2.00576	0.0451064	0.442489	-4.24829	RBM25
ENST00000471152	ENSG00000234851	0.0540195	7.6206	2.00576	0.0451069	0.442489	-5.3235	RPL23AP42
ENST00000317040	ENSG00000141971	0.147509	0.928768	2.00573	0.0451102	0.442489	-3.97581	MVB12A
ENST00000537833	ENSG00000139178	-0.153496	0.997784	-2.00566	0.0451172	0.442507	-3.98852	C1RL
ENST00000399466	ENSG00000111641	-0.421222	-0.773142	-2.00552	0.0451324	0.442561	-3.85119	NOP2
ENST00000382341	ENSG00000107099	-0.286404	-3.03143	-2.00551	0.0451331	0.442561	-3.84433	DOCK8
ENST00000336458	ENSG00000132507	-0.151702	5.24459	-2.0054	0.045145	0.44257	-4.77987	EIF5A
ENST00000339656	ENSG00000198466	0.0343277	6.06018	2.00536	0.0451493	0.44257	-4.9422	ZNF587
ENST00000629876	ENSG00000276187	0.0846794	1.85058	2.00536	0.0451495	0.44257	-4.12829	ERMARD
ENST00000409601	ENSG00000065911	0.304081	-2.52612	2.00519	0.0451675	0.442696	-3.83082	MTHFD2
ENST00000558936	ENSG00000100949	0.20887	-2.72511	2.00499	0.0451887	0.442794	-3.83632	RABGGTA
ENST00000378192	ENSG00000137076	-0.0511914	5.03993	-2.00499	0.0451892	0.442794	-4.73585	TLN1
ENST00000631559	ENSG00000282771	0.258671	0.34547	2.00492	0.0451963	0.442794	-3.92753	TRBV18
ENST00000498066	ENSG00000071054	0.0614679	2.67988	2.00486	0.0452029	0.442794	-4.28195	MAP4K4
ENST00000493735	ENSG00000117480	-0.250772	-0.773726	-2.00483	0.0452061	0.442794	-3.82683	FAAH
ENST00000537096	ENSG00000197837	0.10197	0.471669	2.00481	0.0452087	0.442794	-3.91645	HIST4H4
ENST00000439082	ENSG00000196139	-0.345554	-1.47924	-2.00467	0.0452233	0.442868	-3.82075	AKR1C3
ENST00000463692	ENSG00000124422	0.189733	-1.09039	2.00464	0.0452266	0.442868	-3.81747	USP22
ENST00000494843	ENSG00000136518	-0.219766	-2.97108	-2.00452	0.0452395	0.442944	-3.84715	ACTL6A
ENST00000503359	ENSG00000156136	0.260065	1.16023	2.00445	0.0452466	0.442962	-4.02612	DCK
ENST00000369707	ENSG00000065621	0.0860901	1.19253	2.00434	0.045259	0.443	-4.01853	GSTO2
ENST00000527391	ENSG00000143337	-0.249493	-1.95025	-2.00432	0.0452608	0.443	-3.8207	TOR1AIP1
ENST00000316356	ENSG00000137501	-0.162481	4.12416	-2.00413	0.0452816	0.443114	-4.5727	SYTL2
ENST00000452274	ENSG00000074054	-0.300186	1.13658	-2.00408	0.0452864	0.443114	-4.01259	CLASP1
ENST00000416274	ENSG00000133740	-0.316644	-2.30728	-2.004	0.0452954	0.443114	-3.82666	E2F5
ENST00000535286	ENSG00000083544	0.304746	-2.79729	2.00398	0.0452971	0.443114	-3.8402	TDRD3
ENST00000482396	ENSG00000163935	-0.228094	-2.47142	-2.00389	0.0453072	0.443114	-3.83132	SFMBT1
ENST00000518855	ENSG00000113282	0.0685138	2.8867	2.00387	0.0453095	0.443114	-4.3264	CLINT1
ENST00000609870	ENSG00000048740	-0.356472	1.41354	-2.00382	0.045314	0.443114	-4.15017	CELF2
ENST00000471030	ENSG00000181016	0.20909	-0.9793	2.00382	0.0453144	0.443114	-3.82754	LSMEM1
ENST00000569122	ENSG00000157106	-0.335245	-1.70824	-2.00378	0.0453191	0.443114	-3.82994	SMG1
ENST00000615541	ENSG00000281991	0.298559	-1.30909	2.00357	0.0453411	0.443278	-3.82494
ENST00000526544	ENSG00000110324	-0.256319	-1.5573	-2.00326	0.0453742	0.443551	-3.81931	IL10RA
ENST00000549780	ENSG00000177426	-0.213521	-2.70145	-2.00302	0.0453999	0.443749	-3.84058	TGIF1
ENST00000640924	ENSG00000266173	0.113393	0.348765	2.00298	0.0454049	0.443749	-3.90467	STRADA
ENST00000576051	ENSG00000262246	-0.20705	1.07016	-2.00275	0.0454292	0.443833	-4.00073	CORO7
ENST00000469362	ENSG00000164062	0.345981	-0.288048	2.00271	0.045434	0.443833	-3.88717	APEH
ENST00000566377	ENSG00000178802	0.245947	1.24466	2.00271	0.0454341	0.443833	-4.04231	MPI
ENST00000452445	ENSG00000184613	0.113205	5.69411	2.00271	0.0454343	0.443833	-4.89466	NELL2
ENST00000610253	ENSG00000149308	0.0980094	2.63308	2.00263	0.0454418	0.443851	-4.28523	NPAT
ENST00000390316	ENSG00000211670	0.11322	1.18728	2.00258	0.0454477	0.443851	-4.03282	IGLV3-9
ENST00000598101	ENSG00000099331	0.113067	1.2333	2.00254	0.0454516	0.443851	-4.02839	MYO9B
ENST00000480213	ENSG00000143621	0.207777	1.22028	2.00244	0.0454625	0.44386	-4.04591	ILF2
ENST00000402937	ENSG00000198951	-0.387376	1.46494	-2.00244	0.045463	0.44386	-4.09927	NAGA
ENST00000580396	ENSG00000108582	0.0522311	4.19296	2.00235	0.0454724	0.44388	-4.57273	CPD
ENST00000367089	ENSG00000146425	0.0613697	4.52312	2.00232	0.0454754	0.44388	-4.63965	DYNLT1
ENST00000620650	ENSG00000277773	0.344923	-0.62987	2.00206	0.0455034	0.444018	-3.83967	SMN2
ENST00000528948	ENSG00000135387	0.151891	-0.029052	2.00205	0.0455051	0.444018	-3.87515	CAPRIN1
ENST00000560542	ENSG00000213928	0.0673961	3.16608	2.00202	0.0455078	0.444018	-4.37863	IRF9
ENST00000340634	ENSG00000188582	-0.225968	-2.23058	-2.00199	0.045511	0.444018	-3.82697	PAQR9
ENST00000600910	ENSG00000039650	-0.389134	-0.390896	-2.00188	0.0455235	0.444018	-3.92144	PNKP
ENST00000640790	ENSG00000109911	0.22132	-2.50003	2.00187	0.0455237	0.444018	-3.83402	ELP4
ENST00000650488	ENSG00000113262	0.114299	0.154054	2.00184	0.0455279	0.444018	-3.88705	GRM6
ENST00000372168	ENSG00000126107	-0.219437	0.00215151	-2.0018	0.0455312	0.444018	-3.87835	HECTD3
ENST00000418194	ENSG00000172845	0.242546	6.22435	2.00164	0.0455491	0.444142	-5.02526	SP3
ENST00000463775	ENSG00000075151	-0.159424	-0.368909	-2.00151	0.0455633	0.444212	-3.84528	EIF4G3
ENST00000517684	ENSG00000170881	0.292234	-0.562978	2.00129	0.0455869	0.444212	-3.84133	RNF139
ENST00000528454	ENSG00000116337	-0.202706	2.47296	-2.00128	0.0455873	0.444212	-4.2464	AMPD2
ENST00000308031	ENSG00000196263	-0.368711	0.0639793	-2.00127	0.0455884	0.444212	-3.92347	ZNF471
ENST00000561488	ENSG00000169180	0.0491486	5.60443	2.00125	0.0455907	0.444212	-4.84696	XPO6
ENST00000582648	ENSG00000141736	-0.321882	-1.58891	-2.00125	0.0455911	0.444212	-3.83074	ERBB2
ENST00000445980	ENSG00000133422	0.286409	-1.20151	2.00123	0.0455926	0.444212	-3.83166	MORC2
ENST00000217398	ENSG00000101417	-0.261794	-2.50217	-2.00113	0.0456038	0.444269	-3.84007	PXMP4
ENST00000590598	ENSG00000134769	-0.169512	-0.44362	-2.00101	0.0456165	0.444269	-3.84229	DTNA
ENST00000287322	ENSG00000156735	0.0322466	4.73898	2.00101	0.045617	0.444269	-4.68595	BAG4
ENST00000509336	ENSG00000138780	0.219805	-2.58892	2.00099	0.0456193	0.444269	-3.83752	GSTCD
ENST00000485617	ENSG00000147854	0.043519	4.70664	2.00088	0.0456314	0.444337	-4.68252	UHRF2
ENST00000497895	ENSG00000133619	-0.197268	-2.55148	-2.00079	0.0456408	0.444368	-3.83817	KRBA1
ENST00000244070	ENSG00000124224	0.143506	1.92366	2.00072	0.0456482	0.444368	-4.15446	PPP4R1L
ENST00000564659	ENSG00000140983	-0.239423	-1.35878	-2.0007	0.0456502	0.444368	-3.93581	RHOT2
ENST00000484870	ENSG00000164398	0.153724	0.697771	2.0006	0.0456608	0.444421	-3.96773	ACSL6
ENST00000519631	ENSG00000036448	-0.255043	-2.40107	-2.0004	0.0456825	0.444581	-3.83786	MYOM2
ENST00000488746	ENSG00000113811	-0.250306	2.13473	-2.00022	0.0457025	0.444691	-4.18701	SELENOK
ENST00000415680	ENSG00000122779	-0.0510386	4.49633	-2.0002	0.0457045	0.444691	-4.63503	TRIM24
ENST00000405867	ENSG00000138029	-0.299475	-1.7314	-2.00015	0.0457094	0.444691	-3.82349	HADHB
ENST00000382824	ENSG00000147364	0.0524307	4.23345	2.00004	0.0457213	0.444756	-4.59054	FBXO25
ENST00000437417	ENSG00000204623	0.269447	-1.29287	1.99995	0.0457309	0.444778	-3.82472	ZNRD1ASP
ENST00000513066	ENSG00000113407	0.235813	-2.20712	1.99979	0.0457486	0.444778	-3.83137	TARS
ENST00000644312	ENSG00000149231	-0.22513	-3.08191	-1.99977	0.045751	0.444778	-3.85799	CCDC82
ENST00000454472	ENSG00000171806	0.22663	-2.68906	1.99973	0.0457554	0.444778	-3.84239	METTL18
ENST00000432845	ENSG00000106591	0.054838	3.55025	1.99971	0.0457569	0.444778	-4.46486	MRPL32
ENST00000342175	ENSG00000155657	-0.118643	-0.551538	-1.99968	0.0457605	0.444778	-3.83687	TTN
ENST00000272462	ENSG00000144063	-0.209877	-1.46561	-1.99967	0.0457619	0.444778	-3.81988	MALL
ENST00000359282	ENSG00000197111	-0.423313	1.02108	-1.99964	0.0457653	0.444778	-4.11641	PCBP2
ENST00000555523	ENSG00000165948	0.240575	-2.32444	1.99944	0.0457865	0.444934	-3.83305	IFI27L1
ENST00000475407	ENSG00000136935	-0.302975	-0.48187	-1.99936	0.0457951	0.444967	-3.84854	GOLGA1
ENST00000548908	ENSG00000058272	0.0373347	4.25345	1.99925	0.0458067	0.445029	-4.59166	PPP1R12A
ENST00000581885	ENSG00000258890	0.0722272	2.42859	1.9991	0.0458239	0.445065	-4.24818	CEP95
ENST00000554550	ENSG00000213930	0.235619	-2.80716	1.99906	0.0458272	0.445065	-3.84997	GALT
ENST00000530818	ENSG00000179295	0.0694376	2.37688	1.99905	0.0458285	0.445065	-4.23641	PTPN11
ENST00000296662	ENSG00000164241	0.126324	0.642268	1.999	0.0458342	0.445065	-3.96162	C5orf63
ENST00000472061	ENSG00000146826	-0.205273	-0.835446	-1.99898	0.0458364	0.445065	-3.83127	C7orf43
ENST00000332826	ENSG00000185101	0.175328	2.09433	1.99883	0.0458532	0.445153	-4.21724	ANO9
ENST00000528845	ENSG00000185187	-0.301075	-1.75242	-1.9988	0.045856	0.445153	-3.83101	SIGIRR
ENST00000481686	ENSG00000169914	0.171189	-1.23029	1.99852	0.045886	0.445395	-3.82552	OTUD3
ENST00000515647	ENSG00000112996	0.233753	0.53273	1.99826	0.0459148	0.445593	-3.97569	MRPS30
ENST00000239032	ENSG00000119973	0.172975	-1.29073	1.9982	0.0459207	0.445593	-3.82322	PRLHR
ENST00000492084	ENSG00000204427	0.257721	-2.87018	1.99819	0.0459221	0.445593	-3.85182	ABHD16A
ENST00000462466	ENSG00000135241	0.248901	-0.748057	1.99807	0.0459352	0.445625	-3.84319	PNPLA8
ENST00000469192	ENSG00000224212	0.0804083	2.24637	1.99806	0.0459359	0.445625	-4.21049	TAP1
ENST00000492956	ENSG00000117385	0.0604048	1.85717	1.99797	0.0459461	0.44564	-4.14325	P3H1
ENST00000447267	ENSG00000137575	-0.157555	1.76808	-1.99786	0.0459584	0.44564	-4.13671	SDCBP
ENST00000533262	ENSG00000110435	-0.302627	-2.07298	-1.99777	0.0459676	0.44564	-3.83421	PDHX
ENST00000620139	ENSG00000118242	0.0637316	2.1962	1.99775	0.0459696	0.44564	-4.21482	MREG
ENST00000609081	ENSG00000105983	0.14652	-0.0636112	1.99768	0.0459775	0.44564	-3.87258	LMBR1
ENST00000452368	ENSG00000167526	0.4002	-1.35775	1.99766	0.04598	0.44564	-3.84185	RPL13
ENST00000646249	ENSG00000119866	0.169864	0.390756	1.99758	0.0459879	0.44564	-3.93896	BCL11A
ENST00000389017	ENSG00000196544	-0.0454596	3.86594	-1.99756	0.045991	0.44564	-4.5231	BORCS6
ENST00000559287	ENSG00000100938	0.295131	-1.51846	1.99754	0.0459928	0.44564	-3.82839	GMPR2
ENST00000444233	ENSG00000164081	0.273618	-2.04164	1.99752	0.0459945	0.44564	-3.82996	TEX264
ENST00000503788	ENSG00000145495	-0.486271	0.169982	-1.99752	0.0459948	0.44564	-4.00733	2021-03-06
ENST00000497716	ENSG00000099949	-0.194886	-0.739928	-1.99736	0.0460126	0.445718	-3.83515	LZTR1
ENST00000366581	ENSG00000119285	0.0768151	5.22251	1.99735	0.0460133	0.445718	-4.79334	HEATR1
ENST00000513833	ENSG00000169762	-0.204495	-1.97868	-1.99729	0.0460202	0.445735	-3.83042	TAPT1
ENST00000317968	ENSG00000163110	-0.0344527	5.51872	-1.99719	0.0460304	0.445783	-4.83918	PDLIM5
ENST00000538778	ENSG00000140853	0.259453	-1.65528	1.99708	0.0460429	0.445854	-3.83119	NLRC5
ENST00000397421	ENSG00000177697	-0.341026	1.13448	-1.99699	0.0460521	0.445873	-4.06026	CD151
ENST00000588848	ENSG00000104915	0.213563	0.207696	1.99692	0.0460596	0.445873	-3.9153	STX10
ENST00000476658	ENSG00000160049	0.23321	-2.23309	1.99692	0.0460606	0.445873	-3.83526	DFFA
ENST00000326932	ENSG00000050165	0.250129	-2.27549	1.99686	0.0460671	0.445886	-3.83851	DKK3
ENST00000473444	ENSG00000133606	-0.189701	-2.60144	-1.99681	0.0460724	0.445886	-3.84805	MKRN1
ENST00000591561	ENSG00000006125	0.24751	-1.41341	1.9966	0.0460952	0.446057	-3.82791	AP2B1
ENST00000562863	ENSG00000103064	0.172039	-1.23742	1.9965	0.0461055	0.446106	-3.82656	SLC7A6
ENST00000470528	ENSG00000124181	0.167944	0.253335	1.99641	0.0461156	0.446122	-3.91502	PLCG1
ENST00000397958	ENSG00000168824	0.302355	-2.59187	1.99631	0.0461261	0.446122	-3.84779	NSG1
ENST00000625662	ENSG00000173575	0.0665427	5.96288	1.99616	0.0461425	0.446122	-4.93614	CHD2
ENST00000258173	ENSG00000205084	0.12217	0.857922	1.9961	0.0461491	0.446122	-3.98358	TMEM231
ENST00000526149	ENSG00000217555	0.0449387	3.88212	1.99609	0.0461506	0.446122	-4.52599	CKLF
ENST00000557998	ENSG00000157450	-0.0662069	4.74721	-1.99606	0.0461537	0.446122	-4.68679	RNF111
ENST00000557165	ENSG00000090061	0.21121	-3.05479	1.99604	0.046156	0.446122	-3.8626	CCNK
ENST00000622508	ENSG00000121851	0.160431	0.139251	1.99602	0.0461582	0.446122	-3.90303	POLR3GL
ENST00000554480	ENSG00000198133	-0.124264	0.671473	-1.996	0.0461598	0.446122	-3.9542	TMEM229B
ENST00000645022	ENSG00000111642	0.565895	-0.559727	1.99598	0.0461621	0.446122	-3.98627	CHD4
ENST00000540353	ENSG00000110921	0.0792961	1.36453	1.99596	0.0461646	0.446122	-4.06239	MVK
ENST00000481230	ENSG00000102882	0.301257	-2.51184	1.99577	0.0461858	0.446214	-3.84611	MAPK3
ENST00000635948	ENSG00000215190	-0.198551	-2.34153	-1.99575	0.0461877	0.446214	-3.84081	LINC00680
ENST00000280020	ENSG00000150477	-0.352186	-0.944061	-1.99572	0.0461911	0.446214	-3.8505	KIAA1328
ENST00000461660	ENSG00000133657	0.125379	2.18215	1.99568	0.046195	0.446214	-4.21579	ATP13A3
ENST00000242839	ENSG00000123191	-0.314452	-2.39384	-1.99562	0.0462016	0.446227	-3.8431	ATP7B
ENST00000471389	ENSG00000140718	0.0912281	1.41815	1.9955	0.0462154	0.44631	-4.07258	FTO
ENST00000473989	ENSG00000157741	0.0331685	6.45678	1.99503	0.0462663	0.446721	-5.04516	UBN2
ENST00000299824	ENSG00000101445	0.0568622	6.21035	1.99501	0.0462684	0.446721	-5.00974	PPP1R16B
ENST00000544725	ENSG00000111652	0.230953	-2.89688	1.99489	0.0462819	0.4468	-3.85797	COPS7A
ENST00000392995	ENSG00000170836	0.109716	3.62552	1.99471	0.0463012	0.446928	-4.48494	PPM1D
ENST00000469840	ENSG00000163535	0.104953	0.133138	1.99467	0.0463055	0.446928	-3.89549	SGO2
ENST00000427737	ENSG00000127824	0.249364	-1.79606	1.99445	0.0463298	0.447098	-3.83176	TUBA4A
ENST00000482277	ENSG00000065809	-0.212101	-2.63133	-1.99441	0.0463336	0.447098	-3.85197	FAM107B
ENST00000330838	ENSG00000132466	-0.116386	5.16379	-1.99407	0.0463709	0.447323	-4.78157	ANKRD17
ENST00000629119	ENSG00000280951	0.259556	-2.89663	1.99407	0.046371	0.447323	-3.85954	SURF4
ENST00000422797	ENSG00000169756	0.0968827	1.09937	1.99406	0.0463727	0.447323	-4.02969	LIMS1
ENST00000623321	ENSG00000085224	0.431984	-0.224127	1.99399	0.0463794	0.447338	-3.88321	ATRX
ENST00000527257	ENSG00000150433	0.0455087	3.52795	1.99385	0.0463956	0.447397	-4.46595	TMEM218
ENST00000583718	ENSG00000131748	0.250579	-2.23538	1.99382	0.0463989	0.447397	-3.84312	STARD3
ENST00000539950	ENSG00000197969	-0.159139	-0.44946	-1.99379	0.0464012	0.447397	-3.86615	VPS13A
ENST00000355666	ENSG00000182670	-0.564858	-0.399443	-1.99374	0.0464073	0.447399	-3.95427	TTC3
ENST00000488615	ENSG00000188917	0.158038	-0.398666	1.9937	0.046412	0.447399	-3.86489	TRMT2B
ENST00000409361	ENSG00000240344	0.208912	-2.56771	1.99363	0.0464191	0.447418	-3.85033	PPIL3
ENST00000585045	ENSG00000168646	0.28011	-1.76038	1.99354	0.0464295	0.447428	-3.83196	AXIN2
ENST00000374188	ENSG00000147168	0.345328	-1.55181	1.99353	0.0464307	0.447428	-3.8327	IL2RG
ENST00000488436	ENSG00000188921	0.0686704	2.18985	1.99344	0.0464405	0.447472	-4.21267	HACD4
ENST00000620938	ENSG00000274148	-0.257835	-2.93857	-1.99329	0.0464567	0.447477	-3.8651	LILRA6
ENST00000528422	ENSG00000164483	-0.204154	0.24088	-1.99328	0.0464578	0.447477	-3.927	SAMD3
ENST00000554088	ENSG00000126822	0.120427	0.505829	1.99304	0.0464834	0.447477	-3.93938	PLEKHG3
ENST00000461407	ENSG00000082898	0.080782	1.47427	1.99301	0.0464869	0.447477	-4.08957	XPO1
ENST00000607486	ENSG00000134480	0.0496612	3.21004	1.99291	0.0464981	0.447477	-4.409	CCNH
ENST00000510489	ENSG00000080819	0.137694	0.570007	1.99283	0.046507	0.447477	-3.95982	CPOX
ENST00000469326	ENSG00000123843	0.0732333	1.31938	1.99277	0.0465139	0.447477	-4.0583	C4BPB
ENST00000270357	ENSG00000142327	-0.0701826	2.72255	-1.99276	0.0465149	0.447477	-4.33833	RNPEPL1
ENST00000550577	ENSG00000182809	-0.314623	-1.28069	-1.99274	0.0465163	0.447477	-3.8412	CRIP2
ENST00000520186	ENSG00000163013	0.161357	-0.819538	1.99266	0.0465259	0.447477	-3.84429	FBXO41
ENST00000292314	ENSG00000160799	0.178679	3.32358	1.9926	0.0465322	0.447477	-4.43574	CCDC12
ENST00000634386	ENSG00000196352	-0.187434	-1.24825	-1.99257	0.0465351	0.447477	-3.83719	CD55
ENST00000633979	ENSG00000166913	0.249201	-1.26373	1.99254	0.0465382	0.447477	-3.83553	YWHAB
ENST00000555762	ENSG00000089737	0.0391966	5.49593	1.99253	0.0465401	0.447477	-4.85581	DDX24
ENST00000525550	ENSG00000175538	-0.0575657	4.13155	-1.99244	0.0465502	0.447477	-4.57876	KCNE3
ENST00000517921	ENSG00000070756	0.0730409	2.47872	1.99237	0.0465576	0.447477	-4.27759	PABPC1
ENST00000637392	ENSG00000114859	0.240088	-2.85604	1.99235	0.0465596	0.447477	-3.86101	CLCN2
ENST00000393405	ENSG00000002919	0.0793243	3.48217	1.9923	0.0465645	0.447477	-4.45741	SNX11
ENST00000641419	ENSG00000186723	0.0451839	4.39062	1.99226	0.046569	0.447477	-4.63598	OR10H1
ENST00000318507	ENSG00000180871	0.058784	9.04317	1.99226	0.0465701	0.447477	-5.71093	CXCR2
ENST00000495235	ENSG00000170248	-0.251856	-0.651416	-1.99224	0.0465713	0.447477	-3.8668	PDCD6IP
ENST00000482548	ENSG00000239605	-0.208508	-2.59124	-1.99221	0.0465751	0.447477	-3.85475	STPG4
ENST00000481488	ENSG00000115947	0.110689	0.579641	1.9922	0.0465759	0.447477	-3.96538	ORC4
ENST00000519190	ENSG00000074706	0.194332	-0.809495	1.99219	0.046577	0.447477	-3.8491	IPCEF1
ENST00000542488	ENSG00000074319	-0.187564	-2.479	-1.99219	0.0465777	0.447477	-3.85099	TSG101
ENST00000591519	ENSG00000119541	-0.238791	0.495896	-1.99216	0.0465799	0.447477	-3.94478	VPS4B
ENST00000508608	ENSG00000153113	-0.302909	-2.67943	-1.99214	0.0465824	0.447477	-3.85896	CAST
ENST00000493318	ENSG00000233948	0.489869	-0.296517	1.99206	0.0465918	0.447517	-3.92671	TRIM27
ENST00000520887	ENSG00000153310	0.0694877	1.89033	1.99195	0.0466032	0.447552	-4.15969	FAM49B
ENST00000380523	ENSG00000046647	0.113982	1.28949	1.99193	0.0466059	0.447552	-4.06541	GEMIN8
ENST00000415277	ENSG00000242073	-0.206338	-2.49391	-1.99183	0.0466167	0.447584	-3.85339
ENST00000525348	ENSG00000026508	0.140029	1.70283	1.9918	0.0466198	0.447584	-4.13434	CD44
ENST00000374332	ENSG00000117643	0.0855812	2.71808	1.99167	0.0466344	0.447645	-4.31997	MAN1C1
ENST00000649713	ENSG00000180867	0.211934	-0.0713594	1.99157	0.0466456	0.447645	-3.88677	PDIA3P1
ENST00000355166	ENSG00000062524	-0.349299	-0.662506	-1.99153	0.0466499	0.447645	-3.86089	LTK
ENST00000552656	ENSG00000181852	-0.101467	2.99755	-1.99152	0.0466504	0.447645	-4.3659	RNF41
ENST00000497313	ENSG00000159131	0.234031	-0.370159	1.99148	0.0466551	0.447645	-3.86729	GART
ENST00000551118	ENSG00000138346	-0.364711	-2.16794	-1.99146	0.0466576	0.447645	-3.84767	DNA2
ENST00000617876	ENSG00000125814	0.412905	-1.8046	1.99135	0.0466694	0.447709	-3.83877	NAPB
ENST00000549739	ENSG00000139651	0.0508439	2.6359	1.99124	0.0466815	0.447741	-4.30293	ZNF740
ENST00000635552	ENSG00000100393	0.0642815	3.0153	1.99113	0.0466933	0.447741	-4.37552	EP300
ENST00000404789	ENSG00000155100	0.302312	-2.44455	1.99113	0.0466934	0.447741	-3.85496	OTUD6B
ENST00000322354	ENSG00000167565	0.295006	1.69105	1.99113	0.0466937	0.447741	-4.16224	SERTAD3
ENST00000553865	ENSG00000090061	0.0411822	4.28632	1.99108	0.0466997	0.447748	-4.61403	CCNK
ENST00000496726	ENSG00000151092	0.0446567	3.79607	1.99097	0.0467117	0.447773	-4.5211	NGLY1
ENST00000477802	ENSG00000135829	0.094164	1.60559	1.99092	0.0467173	0.447773	-4.12055	DHX9
ENST00000397536	ENSG00000188549	-0.340939	-0.00306054	-1.99088	0.0467214	0.447773	-3.88678	CCDC9B
ENST00000371158	ENSG00000132849	0.170905	4.51262	1.99084	0.0467257	0.447773	-4.68385	PATJ
ENST00000532893	ENSG00000004897	-0.251818	-0.613333	-1.99081	0.0467294	0.447773	-3.85704	CDC27
ENST00000329101	ENSG00000131196	-0.233528	-2.99504	-1.99077	0.0467338	0.447773	-3.87378	NFATC1
ENST00000369760	ENSG00000083123	0.315943	-1.28485	1.99055	0.0467573	0.447948	-3.84845	BCKDHB
ENST00000621657	ENSG00000151332	0.281389	-2.06657	1.99039	0.0467754	0.448072	-3.84331	MBIP
ENST00000301732	ENSG00000167972	0.354988	-1.60293	1.99021	0.0467946	0.448153	-3.84507	ABCA3
ENST00000636177	ENSG00000275895	0.400701	2.32745	1.9902	0.0467967	0.448153	-4.27429	U2AF1L5
ENST00000545059	ENSG00000185344	0.155051	-0.158178	1.99015	0.0468012	0.448153	-3.88885	ATP6V0A2
ENST00000478591	ENSG00000136111	0.287242	-0.0755922	1.99009	0.0468079	0.448153	-3.90571	TBC1D4
ENST00000643354	ENSG00000284842	0.274663	1.14769	1.99005	0.0468122	0.448153	-4.05486	FAM91A2P
ENST00000356352	ENSG00000151461	0.244698	2.69783	1.98996	0.0468229	0.448153	-4.34027	UPF2
ENST00000024061	ENSG00000022567	0.264599	-1.55784	1.98996	0.0468231	0.448153	-3.84259	SLC45A4
ENST00000389632	ENSG00000069424	-0.186557	-3.3609	-1.98993	0.0468259	0.448153	-3.88336	KCNAB2
ENST00000355231	ENSG00000147421	0.11632	1.83482	1.98985	0.0468346	0.448186	-4.15624	HMBOX1
ENST00000476844	ENSG00000189283	-0.291069	-0.473376	-1.98963	0.0468594	0.448373	-3.87491	FHIT
ENST00000441420	ENSG00000158006	-0.23614	-2.12679	-1.98949	0.0468744	0.448467	-3.84654	PAFAH2
ENST00000388854	ENSG00000198431	0.363454	-0.142719	1.98931	0.0468947	0.448608	-3.89486	TXNRD1
ENST00000460038	ENSG00000116198	0.210593	-0.324683	1.98926	0.0468997	0.448608	-3.87667	CEP104
ENST00000551495	ENSG00000136040	0.105829	1.83251	1.9891	0.0469172	0.448725	-4.15733	PLXNC1
ENST00000381905	ENSG00000130598	-0.297376	-1.7759	-1.98881	0.04695	0.448957	-3.85558	TNNI2
ENST00000504524	ENSG00000004399	0.307605	0.557366	1.98879	0.0469519	0.448957	-3.96799	PLXND1
ENST00000514360	ENSG00000145741	0.175107	1.31913	1.98867	0.0469654	0.448998	-4.08305	BTF3
ENST00000602873	ENSG00000162946	0.371707	-0.43264	1.98866	0.0469667	0.448998	-3.9751	DISC1
ENST00000519194	ENSG00000155506	0.193585	0.126892	1.9885	0.0469839	0.4491	-3.91189	LARP1
ENST00000433355	ENSG00000146414	0.0360567	6.2947	1.98846	0.0469879	0.4491	-5.02886	SHPRH
ENST00000211314	ENSG00000096092	0.0773369	1.52137	1.98835	0.0470009	0.449144	-4.11418	TMEM14A
ENST00000401644	ENSG00000162804	0.265362	-2.20605	1.98828	0.0470082	0.449144	-3.84996	SNED1
ENST00000541901	ENSG00000085511	-0.233602	-0.888474	-1.98828	0.0470083	0.449144	-3.85537	MAP3K4
ENST00000280285	ENSG00000150712	-0.30356	-2.50959	-1.98796	0.0470442	0.449397	-3.85946	MTMR12
ENST00000469325	ENSG00000134215	0.0736228	3.23901	1.98779	0.0470624	0.449397	-4.42216	VAV3
ENST00000464510	ENSG00000078487	-0.22549	-0.685425	-1.98778	0.0470632	0.449397	-3.86429	ZCWPW1
ENST00000448087	ENSG00000119041	0.0577041	2.49795	1.98778	0.0470637	0.449397	-4.28618	GTF3C3
ENST00000466771	ENSG00000106853	0.185921	-1.71903	1.98774	0.0470683	0.449397	-3.84231	PTGR1
ENST00000479876	ENSG00000240047	0.170242	-0.455053	1.98771	0.0470713	0.449397	-3.86917	RPS3AP32
ENST00000443980	ENSG00000157191	-0.378222	0.790931	-1.98771	0.0470716	0.449397	-4.00591	NECAP2
ENST00000278175	ENSG00000148926	0.285835	2.75339	1.98714	0.0471349	0.449951	-4.37809	ADM
ENST00000638148	ENSG00000283602	0.102349	1.23026	1.98705	0.0471451	0.449966	-4.05811	AC116353.5
ENST00000577487	ENSG00000176809	0.108299	1.54319	1.987	0.0471505	0.449966	-4.11536	LRRC37A3
ENST00000563248	ENSG00000260300	-0.176703	-0.878365	-1.98698	0.0471523	0.449966	-3.85289	AC009119.2
ENST00000578473	ENSG00000161513	0.259822	-1.79384	1.98683	0.0471691	0.449999	-3.84845	FDXR
ENST00000589990	ENSG00000130175	0.208869	-1.0347	1.98683	0.0471693	0.449999	-3.84738	PRKCSH
ENST00000519617	ENSG00000112237	0.185017	-0.895375	1.98681	0.0471715	0.449999	-3.86233	CCNC
ENST00000470495	ENSG00000120093	-0.163726	-0.0189447	-1.98667	0.047187	0.450097	-3.89588	HOXB3
ENST00000472567	ENSG00000147133	0.214268	-2.28665	1.9866	0.047195	0.450103	-3.85411	TAF1
ENST00000484078	ENSG00000102710	0.0925825	2.11981	1.98656	0.0471987	0.450103	-4.21982	SUPT20H
ENST00000369248	ENSG00000151553	0.0300917	6.54629	1.98652	0.0472034	0.450103	-5.08032	FAM160B1
ENST00000636287	ENSG00000182220	-0.326277	-1.76963	-1.98645	0.0472113	0.450127	-3.8618	ATP6AP2
ENST00000379449	ENSG00000198363	0.144995	1.98193	1.98622	0.0472368	0.450266	-4.18296	ASPH
ENST00000281772	ENSG00000144445	-0.0974638	3.00287	-1.98621	0.0472374	0.450266	-4.37919	KANSL1L
ENST00000542527	ENSG00000185716	0.0351283	4.26416	1.98618	0.0472416	0.450266	-4.62529	MOSMO
ENST00000537582	ENSG00000061936	0.084054	1.09576	1.98612	0.0472477	0.450273	-4.03539	SFSWAP
ENST00000474046	ENSG00000185630	-0.183331	-2.15176	-1.98587	0.0472759	0.450403	-3.85183	PBX1
ENST00000498715	ENSG00000114491	-0.304913	-2.18035	-1.98585	0.047278	0.450403	-3.85517	UMPS
ENST00000473132	ENSG00000173726	0.253648	-0.713154	1.98585	0.0472781	0.450403	-3.86783	TOMM20
ENST00000621781	ENSG00000126067	-0.0660574	2.2365	-1.98581	0.0472824	0.450403	-4.23636	PSMB2
ENST00000621878	ENSG00000277936	0.184516	2.70857	1.98574	0.04729	0.450426	-4.33856	MRPL45
ENST00000571023	ENSG00000091640	0.106325	0.192388	1.98568	0.0472965	0.450437	-3.91831	SPAG7
ENST00000580496	ENSG00000263883	-0.0584529	2.26615	-1.9856	0.0473059	0.450477	-4.23359	EEF1DP7
ENST00000433750	ENSG00000132330	0.204372	-2.22181	1.98554	0.0473123	0.450487	-3.85232	SCLY
ENST00000453394	ENSG00000113522	0.386633	-0.0798765	1.98546	0.0473215	0.450524	-3.94367	RAD50
ENST00000618552	ENSG00000149547	0.281613	-2.54729	1.98532	0.0473364	0.450531	-3.86264	EI24
ENST00000488477	ENSG00000152049	0.0432544	3.49283	1.98525	0.0473445	0.450531	-4.47716	KCNE4
ENST00000343550	ENSG00000105698	0.383714	0.20885	1.98522	0.0473479	0.450531	-3.94971	USF2
ENST00000512773	ENSG00000171566	0.180892	0.632916	1.9852	0.0473504	0.450531	-3.99723	PLRG1
ENST00000575923	ENSG00000262418	-0.516098	0.34626	-1.98514	0.0473567	0.450531	-4.04459	PTPRC
ENST00000479205	ENSG00000122085	0.199751	-0.746893	1.98512	0.0473589	0.450531	-3.86168	MTERF4
ENST00000443629	ENSG00000100422	-0.241331	-3.05707	-1.98512	0.0473591	0.450531	-3.88245	CERK
ENST00000509281	ENSG00000205302	0.106347	1.26639	1.98491	0.0473828	0.450706	-4.06976	SNX2
ENST00000377881	ENSG00000083544	-0.418392	0.309614	-1.9848	0.0473948	0.45077	-3.95323	TDRD3
ENST00000493459	ENSG00000152601	-0.050779	5.78573	-1.98468	0.0474078	0.450819	-4.92962	MBNL1
ENST00000376236	ENSG00000077420	0.0420954	7.05343	1.98466	0.0474105	0.450819	-5.20302	APBB1IP
ENST00000548514	ENSG00000111331	0.154698	1.11917	1.98459	0.0474183	0.450836	-4.04417	OAS3
ENST00000588732	ENSG00000140632	-0.0974478	3.28909	-1.98451	0.0474276	0.450836	-4.43364	GLYR1
ENST00000269471	ENSG00000141644	0.38553	-1.03163	1.98446	0.0474332	0.450836	-3.85854	MBD1
ENST00000216121	ENSG00000184117	0.0415139	3.61694	1.98439	0.0474405	0.450836	-4.50581	NIPSNAP1
ENST00000254508	ENSG00000132182	0.0471378	6.67742	1.98438	0.0474414	0.450836	-5.12753	NUP210
ENST00000558409	ENSG00000137841	-0.183887	-0.0446475	-1.98419	0.047463	0.450836	-3.89424	PLCB2
ENST00000549077	ENSG00000063046	0.291449	-0.921212	1.98415	0.0474675	0.450836	-3.85538	EIF4B
ENST00000464329	ENSG00000143119	0.0500544	4.27271	1.98414	0.0474684	0.450836	-4.62641	CD53
ENST00000461013	ENSG00000197375	0.0710318	2.95833	1.98412	0.0474706	0.450836	-4.38175	SLC22A5
ENST00000578995	ENSG00000073584	0.119484	1.03798	1.98411	0.0474717	0.450836	-4.03628	SMARCE1
ENST00000543605	ENSG00000080189	0.0516252	3.63273	1.98406	0.0474769	0.450836	-4.50552	SLC35C2
ENST00000563415	ENSG00000103502	-0.307984	-1.73181	-1.98404	0.0474796	0.450836	-3.85786	CDIPT
ENST00000505553	ENSG00000113597	-0.195466	-3.23926	-1.98403	0.0474809	0.450836	-3.89158	TRAPPC13
ENST00000461114	ENSG00000158186	-0.185928	-1.99659	-1.98377	0.04751	0.451038	-3.85456	MRAS
ENST00000522100	ENSG00000145901	0.346772	-0.0225247	1.98374	0.0475127	0.451038	-3.99123	TNIP1
ENST00000404735	ENSG00000143947	0.0900809	7.60669	1.98351	0.0475384	0.451232	-5.36342	RPS27A
ENST00000469188	ENSG00000095015	0.0541488	4.95697	1.9833	0.0475628	0.451385	-4.76353	MAP3K1
ENST00000371541	ENSG00000134744	0.0652303	4.277	1.98325	0.0475675	0.451385	-4.63285	TUT4
ENST00000573746	ENSG00000141564	0.179626	-2.04481	1.98323	0.0475704	0.451385	-3.85403	RPTOR
ENST00000515156	ENSG00000250138	0.175709	2.85383	1.98316	0.0475784	0.451386	-4.38854	AC139495.3
ENST00000435296	ENSG00000135245	-0.290922	-1.93018	-1.98311	0.0475839	0.451386	-3.8524	HILPDA
ENST00000382436	ENSG00000215126	-0.238962	-2.39558	-1.98308	0.0475863	0.451386	-3.86825	CBWD6
ENST00000643520	ENSG00000011198	-0.185244	2.09177	-1.98281	0.0476168	0.451613	-4.20495	ABHD5
ENST00000583206	ENSG00000175106	0.0769759	1.17464	1.98278	0.0476208	0.451613	-4.05564	TVP23C
ENST00000398753	ENSG00000182093	-0.246018	-2.33487	-1.98267	0.0476327	0.451676	-3.86645	WRB
ENST00000490420	ENSG00000134900	0.0919035	1.01483	1.98256	0.0476455	0.451685	-4.03287	TPP2
ENST00000584913	ENSG00000141551	-0.1531	-1.90326	-1.9825	0.047652	0.451685	-3.87204	CSNK1D
ENST00000650045	ENSG00000172175	0.295809	-0.795121	1.98249	0.0476529	0.451685	-3.87277	MALT1
ENST00000377242	ENSG00000120594	-0.210839	3.50753	-1.98247	0.0476548	0.451685	-4.54349	PLXDC2
ENST00000308025	ENSG00000174243	-0.0290188	6.77975	-1.9824	0.0476624	0.451707	-5.14684	DDX23
ENST00000379240	ENSG00000164398	-0.351556	0.14551	-1.98236	0.0476678	0.451707	-3.9342	ACSL6
ENST00000375957	ENSG00000083223	-0.212004	-2.69764	-1.98229	0.0476754	0.451717	-3.87619	TUT7
ENST00000544216	ENSG00000257103	0.275925	3.56028	1.98225	0.0476794	0.451717	-4.52467	LSM14A
ENST00000558769	ENSG00000104129	-0.187614	-2.49559	-1.98208	0.047699	0.451853	-3.8676	DNAJC17
ENST00000371497	ENSG00000182463	0.0966446	3.8059	1.98194	0.0477149	0.451866	-4.54644	TSHZ2
ENST00000400382	ENSG00000100031	0.364649	-1.56152	1.98194	0.0477149	0.451866	-3.8558	GGT1
ENST00000244534	ENSG00000124575	0.060954	6.3396	1.98189	0.0477202	0.451866	-5.06242	HIST1H1D
ENST00000556226	ENSG00000092199	0.344598	-0.362054	1.98185	0.0477243	0.451866	-3.89099	HNRNPC
ENST00000529991	ENSG00000110079	-0.108805	0.907744	-1.98183	0.0477269	0.451866	-4.00974	MS4A4A
ENST00000377873	ENSG00000125864	-0.264051	-2.63185	-1.98163	0.0477497	0.451968	-3.87524	BFSP1
ENST00000422748	ENSG00000122786	-0.197594	-2.79731	-1.98162	0.0477509	0.451968	-3.87972	CALD1
ENST00000263934	ENSG00000054523	0.38082	-1.97492	1.98158	0.0477544	0.451968	-3.87163	KIF1B
ENST00000218328	ENSG00000086758	0.0416431	6.34396	1.98155	0.0477588	0.451968	-5.05005	HUWE1
ENST00000395148	ENSG00000003402	0.0427881	7.87054	1.98124	0.0477928	0.452168	-5.40453	CFLAR
ENST00000412649	ENSG00000070371	-0.117843	0.773608	-1.98123	0.0477945	0.452168	-3.98886	CLTCL1
ENST00000260287	ENSG00000137731	0.191182	-2.49724	1.98121	0.0477965	0.452168	-3.86895	FXYD2
ENST00000599687	ENSG00000104852	0.197383	0.629001	1.98113	0.0478058	0.452168	-3.982	SNRNP70
ENST00000622175	ENSG00000168421	-0.456936	-0.74936	-1.98107	0.0478118	0.452168	-3.89084	RHOH
ENST00000538562	ENSG00000133106	0.325394	0.805413	1.98107	0.0478122	0.452168	-4.01825	EPSTI1
ENST00000361464	ENSG00000198408	0.0317157	8.61503	1.98102	0.0478172	0.452168	-5.60807	OGA
ENST00000635905	ENSG00000102805	0.0435149	3.49788	1.98095	0.0478255	0.452168	-4.48415	CLN5
ENST00000396560	ENSG00000166669	0.456504	-1.28036	1.98093	0.0478279	0.452168	-3.8579	ATF7IP2
ENST00000472564	ENSG00000185896	0.0416515	3.94979	1.98089	0.0478328	0.452168	-4.56928	LAMP1
ENST00000553110	ENSG00000241343	0.175967	4.53621	1.98048	0.0478788	0.452486	-4.70858	RPL36A
ENST00000513761	ENSG00000109572	0.177527	4.61863	1.98047	0.0478791	0.452486	-4.71415	CLCN3
ENST00000463448	ENSG00000137210	-0.190648	-1.95663	-1.98044	0.0478824	0.452486	-3.85579	TMEM14B
ENST00000397420	ENSG00000177697	-0.445746	1.20782	-1.98003	0.0479288	0.452842	-4.09707	CD151
ENST00000457107	ENSG00000181126	0.125851	2.66603	1.98002	0.0479306	0.452842	-4.33226	HLA-V
ENST00000376326	ENSG00000221974	0.368528	-0.644028	1.97984	0.04795	0.452975	-3.88292	GTF2H4
ENST00000640385	ENSG00000243335	-0.256041	-2.87296	-1.97972	0.047964	0.453057	-3.88838	KCTD7
ENST00000479897	ENSG00000171853	0.0845483	1.32463	1.97957	0.0479812	0.45314	-4.08382	TRAPPC12
ENST00000227507	ENSG00000110092	-0.167683	-0.373384	-1.97955	0.0479834	0.45314	-3.88899	CCND1
ENST00000430811	ENSG00000205531	-0.257403	2.04156	-1.97945	0.0479938	0.453188	-4.23947	NAP1L4
ENST00000498768	ENSG00000115084	0.373161	0.652639	1.9794	0.048	0.453197	-4.002	SLC35F5
ENST00000479805	ENSG00000148700	0.0813058	2.50431	1.97931	0.0480099	0.45324	-4.30348	ADD3
ENST00000394950	ENSG00000103507	0.270006	2.17784	1.97898	0.048047	0.45354	-4.2622	BCKDK
ENST00000462812	ENSG00000134697	0.0477845	3.02421	1.97888	0.0480583	0.453553	-4.39924	GNL2
ENST00000647641	ENSG00000147099	0.0803729	1.33266	1.97882	0.0480649	0.453553	-4.09115	HDAC8
ENST00000379864	ENSG00000242715	0.0897004	1.17451	1.97876	0.0480716	0.453553	-4.06181	CCDC169
ENST00000525002	ENSG00000118513	-0.258327	-1.99887	-1.97868	0.0480816	0.453553	-3.86353	MYB
ENST00000571029	ENSG00000129235	-0.288523	-2.25304	-1.97862	0.0480882	0.453553	-3.86849	TXNDC17
ENST00000321545	ENSG00000178229	0.0401834	4.23046	1.97861	0.0480884	0.453553	-4.63241	ZNF543
ENST00000443112	ENSG00000162923	-0.0596929	2.94314	-1.9786	0.0480903	0.453553	-4.3829	WDR26
ENST00000493411	ENSG00000124772	-0.219129	-2.64898	-1.97859	0.0480908	0.453553	-3.87864	CPNE5
ENST00000261845	ENSG00000069956	0.0407672	4.86806	1.97854	0.0480973	0.453564	-4.75802	MAPK6
ENST00000635110	ENSG00000078237	0.23635	-1.52856	1.97845	0.0481071	0.453606	-3.85658	TIGAR
ENST00000588031	ENSG00000092931	-0.292461	-0.847564	-1.9783	0.0481236	0.453712	-3.8652	MFSD11
ENST00000272203	ENSG00000143850	-0.21478	-2.43081	-1.97805	0.0481519	0.453928	-3.87323	PLEKHA6
ENST00000485660	ENSG00000196344	0.0966145	1.4944	1.97797	0.0481612	0.453949	-4.11676	ADH7
ENST00000550462	ENSG00000184613	0.16631	0.854458	1.97794	0.0481647	0.453949	-4.03928	NELL2
ENST00000574426	ENSG00000132361	-0.320048	-2.24151	-1.9777	0.0481923	0.454065	-3.87202	CLUH
ENST00000590471	ENSG00000196605	0.184865	-2.62879	1.97769	0.0481927	0.454065	-3.87696	ZNF846
ENST00000395168	ENSG00000032219	-0.367251	-1.64456	-1.97757	0.0482064	0.454065	-3.86612	ARID4A
ENST00000602501	ENSG00000073737	-0.101308	2.64337	-1.97751	0.0482127	0.454065	-4.32499	DHRS9
ENST00000267202	ENSG00000139722	-0.0412643	4.51937	-1.97748	0.0482161	0.454065	-4.68359	VPS37B
ENST00000448277	ENSG00000118260	-0.174652	-3.35981	-1.97741	0.0482245	0.454065	-3.9049	CREB1
ENST00000482205	ENSG00000115317	-0.243029	-2.35375	-1.97739	0.0482272	0.454065	-3.87496	HTRA2
ENST00000404583	ENSG00000205643	0.333267	-1.26874	1.97735	0.0482313	0.454065	-3.86019	CDPF1
ENST00000564494	ENSG00000137842	0.386124	-0.75468	1.97734	0.0482321	0.454065	-3.87806	TMEM62
ENST00000511458	ENSG00000168826	0.24451	-2.24651	1.97732	0.0482345	0.454065	-3.86994	ZBTB49
ENST00000523441	ENSG00000137575	0.0556943	3.43563	1.97731	0.0482354	0.454065	-4.47704	SDCBP
ENST00000327351	ENSG00000159884	-0.257637	-2.53476	-1.97711	0.048259	0.454236	-3.87815	CCDC107
ENST00000588534	ENSG00000172006	0.067145	2.54703	1.97687	0.0482857	0.45438	-4.31374	ZNF554
ENST00000592634	ENSG00000174886	0.0929141	1.78186	1.97686	0.0482873	0.45438	-4.1744	NDUFA11
ENST00000431580	ENSG00000230772	0.131109	-0.100977	1.97683	0.0482902	0.45438	-3.9082	VN1R108P
ENST00000395010	ENSG00000172731	0.215143	-3.08245	1.97677	0.048297	0.454394	-3.89672	LRRC20
ENST00000562090	ENSG00000090863	0.172726	-3.38813	1.97668	0.0483072	0.454396	-3.90637	GLG1
ENST00000379483	ENSG00000120696	-0.0413178	5.85311	-1.97667	0.0483078	0.454396	-4.95127	KBTBD7
ENST00000372499	ENSG00000148655	0.234314	-1.57134	1.97656	0.0483208	0.454424	-3.86024	LRMDA
ENST00000475306	ENSG00000142661	0.0840806	1.10271	1.97653	0.048324	0.454424	-4.05638	MYOM3
ENST00000494094	ENSG00000118260	-0.316218	-1.61746	-1.97651	0.0483268	0.454424	-3.89589	CREB1
ENST00000216879	ENSG00000088833	-0.0499746	4.95515	-1.97628	0.048352	0.454593	-4.76563	NSFL1C
ENST00000302692	ENSG00000171612	0.0459022	2.74559	1.97625	0.0483554	0.454593	-4.35227	SLC25A33
ENST00000475285	ENSG00000269891	-0.194979	-1.77292	-1.97584	0.0484024	0.454985	-3.86144	ARHGAP19-SLIT1
ENST00000396271	ENSG00000107897	0.427115	1.81488	1.97579	0.0484082	0.454989	-4.238	ACBD5
ENST00000476296	ENSG00000105948	0.222061	-2.9143	1.97564	0.0484247	0.455092	-3.89146	TTC26
ENST00000503490	ENSG00000111271	-0.189352	-2.66551	-1.9756	0.0484298	0.455092	-3.88382	ACAD10
ENST00000519765	ENSG00000147669	-0.181211	-0.440535	-1.97545	0.0484465	0.45511	-3.89531	POLR2K
ENST00000510822	ENSG00000123933	-0.17069	-0.502786	-1.97539	0.0484537	0.45511	-3.91699	MXD4
ENST00000534386	ENSG00000211450	0.259391	0.112703	1.97537	0.0484561	0.45511	-3.93966	SELENOH
ENST00000559362	ENSG00000170776	0.0794676	7.14872	1.9753	0.0484637	0.45511	-5.25353	AKAP13
ENST00000523198	ENSG00000164576	-0.207899	-2.26996	-1.97526	0.0484677	0.45511	-3.87297	SAP30L
ENST00000455809	ENSG00000144559	-0.277137	-2.34761	-1.97525	0.0484688	0.45511	-3.87961	TAMM41
ENST00000553077	ENSG00000072736	0.445163	0.820039	1.97525	0.048469	0.45511	-4.09694	NFATC3
ENST00000507481	ENSG00000081791	-0.255736	1.2471	-1.97505	0.0484923	0.455244	-4.08433	DELE1
ENST00000427928	ENSG00000185760	-0.177129	-2.39357	-1.97502	0.048496	0.455244	-3.87705	KCNQ5
ENST00000372454	ENSG00000137221	-0.249232	-2.23	-1.97493	0.0485061	0.455244	-3.87228	TJAP1
ENST00000316358	ENSG00000125846	0.325808	-0.0310855	1.9749	0.0485096	0.455244	-3.93426	ZNF133
ENST00000550831	ENSG00000198270	0.225295	1.76612	1.97479	0.0485217	0.455244	-4.20124	TMEM116
ENST00000643704	ENSG00000185532	-0.196451	-1.79146	-1.97478	0.0485228	0.455244	-3.86225	PRKG1
ENST00000471832	ENSG00000145191	0.274827	-1.07088	1.97471	0.0485309	0.455244	-3.86821	EIF2B5
ENST00000381540	ENSG00000205758	0.231691	-2.68414	1.97465	0.0485371	0.455244	-3.8851	CRYZL1
ENST00000541868	ENSG00000111728	0.205332	-0.531896	1.97462	0.0485412	0.455244	-3.89435	ST8SIA1
ENST00000430223	ENSG00000104361	-0.139371	3.87577	-1.97459	0.0485441	0.455244	-4.5639	NIPAL2
ENST00000567188	ENSG00000125107	0.315566	1.94116	1.97458	0.0485454	0.455244	-4.22194	CNOT1
ENST00000586888	ENSG00000166289	-0.214695	-1.41936	-1.97452	0.0485528	0.455244	-3.86518	PLEKHF1
ENST00000530742	ENSG00000113282	-0.449574	1.5	-1.97448	0.0485571	0.455244	-4.2362	CLINT1
ENST00000469708	ENSG00000172766	0.106457	0.949291	1.97447	0.0485578	0.455244	-4.04138	NAA16
ENST00000591823	ENSG00000134779	-0.260279	-2.33598	-1.97435	0.0485721	0.455326	-3.87638	TPGS2
ENST00000468123	ENSG00000082146	-0.215885	-0.119038	-1.9743	0.0485772	0.455326	-3.91418	STRADB
ENST00000484159	ENSG00000147854	0.0340009	5.38257	1.97408	0.0486029	0.455467	-4.86584	UHRF2
ENST00000462430	ENSG00000185088	0.33119	-1.43286	1.97405	0.0486061	0.455467	-3.88215	RPS27L
ENST00000650210	ENSG00000285942	0.0530847	3.08672	1.97399	0.0486125	0.455467	-4.41676
ENST00000403747	ENSG00000103275	0.411907	-0.757135	1.97393	0.04862	0.455467	-3.91556	UBE2I
ENST00000469858	ENSG00000113810	-0.20053	-3.26846	-1.97389	0.0486236	0.455467	-3.90822	SMC4
ENST00000318672	ENSG00000177058	-0.364311	1.33293	-1.97385	0.0486287	0.455467	-4.1316	SLC38A9
ENST00000482971	ENSG00000225553	0.227217	-1.13996	1.97384	0.0486297	0.455467	-3.86753	PHF1
ENST00000415984	ENSG00000237459	0.267688	-2.49765	1.97367	0.0486486	0.455594	-3.88514	MPIG6B
ENST00000369758	ENSG00000203880	-0.298568	2.89908	-1.97363	0.048654	0.455595	-4.38302	PCMTD2
ENST00000299954	ENSG00000154217	-0.356037	-0.989167	-1.97342	0.0486778	0.455769	-3.90669	PITPNC1
ENST00000431629	ENSG00000135272	0.173557	0.603467	1.97306	0.0487189	0.456103	-3.9933	MDFIC
ENST00000515613	ENSG00000013561	0.228444	-2.25778	1.97293	0.0487338	0.45615	-3.87538	RNF14
ENST00000323116	ENSG00000058063	0.0288483	8.15796	1.97292	0.0487346	0.45615	-5.50511	ATP11B
ENST00000394249	ENSG00000198901	-0.286988	-2.20529	-1.97278	0.0487502	0.456197	-3.87835	PRC1
ENST00000315691	ENSG00000181744	0.271987	3.19382	1.97277	0.0487519	0.456197	-4.46308	C3orf58
ENST00000358460	ENSG00000182518	-0.214341	0.584819	-1.97271	0.0487586	0.456197	-3.99911	FAM104B
ENST00000411456	ENSG00000226634	0.381636	0.0974126	1.97265	0.048766	0.456197	-3.96341	DDAH2
ENST00000473055	ENSG00000144043	0.229601	-0.277708	1.97264	0.0487663	0.456197	-3.90492	TEX261
ENST00000418577	ENSG00000114395	0.296943	1.24005	1.97257	0.048774	0.456219	-4.11812	CYB561D2
ENST00000539426	ENSG00000167986	-0.262288	-0.735572	-1.9725	0.0487829	0.456222	-3.88291	DDB1
ENST00000504956	ENSG00000172493	-0.0566189	3.9678	-1.97244	0.0487895	0.456222	-4.58559	AFF1
ENST00000390441	ENSG00000211793	0.0800108	2.40461	1.97243	0.0487903	0.456222	-4.30537	TRAV9-2
ENST00000639785	ENSG00000036828	0.067406	6.3017	1.97216	0.0488217	0.456422	-5.06171	CASR
ENST00000444471	ENSG00000131374	0.20868	-2.93578	1.97212	0.0488256	0.456422	-3.89997	TBC1D5
ENST00000558931	ENSG00000100911	0.190627	1.67121	1.97206	0.0488331	0.456422	-4.17034	PSME2
ENST00000486525	ENSG00000232326	-0.353976	-2.015	-1.97204	0.0488351	0.456422	-3.87393	TAP2
ENST00000623189	ENSG00000101901	-0.233607	-2.89598	-1.97197	0.0488428	0.456422	-3.89688	ALG13
ENST00000614444	ENSG00000086848	-0.385302	-1.59465	-1.97196	0.0488438	0.456422	-3.87977	ALG9
ENST00000494053	ENSG00000006530	0.191405	-2.42503	1.97184	0.0488585	0.456482	-3.88117	AGK
ENST00000561235	ENSG00000140262	0.154818	0.610411	1.97181	0.0488608	0.456482	-3.9977	TCF12
ENST00000524725	ENSG00000149582	0.221222	-2.96486	1.97176	0.0488665	0.456485	-3.90032	TMEM25
ENST00000432226	ENSG00000148180	-0.0947309	4.14278	-1.97165	0.0488793	0.456522	-4.62213	GSN
ENST00000392252	ENSG00000163564	-0.389952	1.22695	-1.97164	0.0488813	0.456522	-4.10609	PYHIN1
ENST00000624686	ENSG00000266028	0.0475562	5.42861	1.97149	0.0488985	0.456633	-4.87394	SRGAP2
ENST00000372088	ENSG00000107771	0.0430507	6.17883	1.97142	0.0489065	0.456658	-5.03943	CCSER2
ENST00000461777	ENSG00000130150	-0.162365	1.74573	-1.9712	0.0489306	0.456714	-4.1732	MOSPD2
ENST00000438675	ENSG00000224530	0.17139	-2.43858	1.97118	0.0489333	0.456714	-3.88236	PPIAP10
ENST00000609267	ENSG00000089091	-0.244749	-2.3324	-1.97117	0.0489346	0.456714	-3.88212	DZANK1
ENST00000531325	ENSG00000153898	0.180423	1.78013	1.97116	0.0489354	0.456714	-4.20389	MCOLN2
ENST00000593081	ENSG00000141452	0.33479	-1.50451	1.97113	0.0489393	0.456714	-3.87529	RMC1
ENST00000570276	ENSG00000140474	-0.375044	-1.80511	-1.97108	0.0489446	0.456714	-3.91336	ULK3
ENST00000647725	ENSG00000285708	0.266895	-0.68665	1.97095	0.0489598	0.456746	-3.8862	AC097634.4
ENST00000641626	ENSG00000228198	0.0621584	4.53986	1.97092	0.0489637	0.456746	-4.70098	OR2M3
ENST00000242108	ENSG00000122547	0.0755009	3.63551	1.97087	0.0489687	0.456746	-4.52813	EEPD1
ENST00000485140	ENSG00000004766	-0.200583	-0.984383	-1.97086	0.0489699	0.456746	-3.88157	VPS50
ENST00000295955	ENSG00000163682	0.416836	3.96543	1.97082	0.0489746	0.456746	-4.68175	RPL9
ENST00000604270	ENSG00000242950	0.0618648	4.31171	1.97069	0.0489895	0.456821	-4.66005	ERVW-1
ENST00000489156	ENSG00000131018	-0.0684233	2.65337	-1.97066	0.0489934	0.456821	-4.3388	SYNE1
ENST00000490103	ENSG00000100296	0.0458701	4.39874	1.97059	0.0490016	0.456847	-4.67748	THOC5
ENST00000550988	ENSG00000175203	0.210663	-1.04793	1.97039	0.0490235	0.45697	-3.87127	DCTN2
ENST00000510314	ENSG00000183624	-0.213442	-2.88286	-1.97036	0.0490275	0.45697	-3.89998	HMCES
ENST00000572819	ENSG00000108963	0.244591	-1.70876	1.97026	0.049039	0.45697	-3.87296	DPH1
ENST00000362010	ENSG00000197415	-0.327735	-1.58533	-1.97026	0.0490393	0.45697	-3.88034	VEPH1
ENST00000519325	ENSG00000037749	-0.113441	1.43352	-1.97024	0.0490415	0.45697	-4.1161	MFAP3
ENST00000552009	ENSG00000111670	-0.184382	-0.721736	-1.97003	0.0490648	0.457137	-3.88521	GNPTAB
ENST00000476553	ENSG00000139496	0.14558	0.306793	1.96992	0.0490783	0.457213	-3.96554	NUP58
ENST00000341084	ENSG00000034677	-0.0438123	6.20969	-1.9698	0.0490919	0.457247	-5.0418	RNF19A
ENST00000496852	ENSG00000171953	0.094313	1.17365	1.96979	0.0490926	0.457247	-4.07798	ATPAF2
ENST00000455125	ENSG00000100242	-0.0662663	2.92239	-1.96974	0.0490983	0.45725	-4.39683	SUN2
ENST00000422149	ENSG00000091436	0.203843	-2.37013	1.96968	0.0491053	0.457265	-3.88419	MAP3K20
ENST00000502422	ENSG00000015479	-0.301214	0.298993	-1.96957	0.0491179	0.457333	-4.1395	MATR3
ENST00000644613	ENSG00000285505	-0.236698	-1.78977	-1.96951	0.0491246	0.457346	-3.87767
ENST00000528776	ENSG00000188997	-0.209723	-1.66932	-1.96938	0.04914	0.457358	-3.87094	KCTD21
ENST00000644697	ENSG00000124570	0.123061	0.897224	1.96937	0.0491412	0.457358	-4.0311	SERPINB6
ENST00000307630	ENSG00000170027	0.0260653	6.66107	1.96936	0.049142	0.457358	-5.14353	YWHAG
ENST00000593993	ENSG00000096996	-0.0941693	3.30821	-1.96918	0.0491632	0.457505	-4.46645	IL12RB1
ENST00000437759	ENSG00000225589	0.204873	-2.61601	1.9691	0.0491722	0.457505	-3.89187	MDC1
ENST00000617409	ENSG00000274000	-0.352149	-1.16788	-1.96908	0.0491739	0.457505	-3.88047	LILRA2
ENST00000306320	ENSG00000154153	0.0847949	3.65812	1.96899	0.0491842	0.45754	-4.55522	RETREG1
ENST00000390597	ENSG00000211937	0.170296	0.03563	1.96892	0.0491923	0.45754	-3.95058	IGHV2-5
ENST00000371120	ENSG00000125703	0.232478	2.29798	1.96891	0.0491937	0.45754	-4.31993	ATG4C
ENST00000483007	ENSG00000078618	0.0843822	1.66393	1.96881	0.0492054	0.457582	-4.16094	NRDC
ENST00000409417	ENSG00000120913	-0.375538	-2.1212	-1.96878	0.049209	0.457582	-3.88503	PDLIM2
ENST00000517614	ENSG00000175606	0.211149	-1.24272	1.96872	0.0492158	0.457597	-3.88306	TMEM70
ENST00000646351	ENSG00000157540	0.067975	3.25592	1.96866	0.0492224	0.457608	-4.45864	DYRK1A
ENST00000396953	ENSG00000144713	0.0898715	5.47772	1.96852	0.0492392	0.457625	-4.91633	RPL32
ENST00000647484	ENSG00000112855	-0.340791	-1.67564	-1.96846	0.0492459	0.457625	-3.87789	HARS2
ENST00000341259	ENSG00000111252	-0.0320047	6.76404	-1.96843	0.0492491	0.457625	-5.16318	SH2B3
ENST00000583441	ENSG00000101596	0.0861747	3.51043	1.96839	0.0492537	0.457625	-4.50769	SMCHD1
ENST00000490889	ENSG00000196220	-0.177657	-2.18169	-1.96839	0.0492538	0.457625	-3.88165	SRGAP3
ENST00000509206	ENSG00000063978	-0.196855	-2.52706	-1.96837	0.0492564	0.457625	-3.89291	RNF4
ENST00000508159	ENSG00000138646	0.384542	-0.608473	1.96828	0.0492666	0.457637	-3.90167	HERC5
ENST00000458362	ENSG00000095321	-0.287332	0.571127	-1.96823	0.0492718	0.457637	-4.02498	CRAT
ENST00000476742	ENSG00000113971	0.312417	-1.1826	1.96814	0.049282	0.457637	-3.89266	NPHP3
ENST00000518852	ENSG00000120910	0.162158	2.0011	1.96814	0.0492831	0.457637	-4.26368	PPP3CC
ENST00000475832	ENSG00000162910	0.219953	-2.72998	1.96811	0.0492865	0.457637	-3.89876	MRPL55
ENST00000225538	ENSG00000108405	-0.162323	4.14611	-1.968	0.0492987	0.457637	-4.6267	P2RX1
ENST00000231368	ENSG00000113441	0.0355634	8.60416	1.96797	0.0493026	0.457637	-5.64052	LNPEP
ENST00000237281	ENSG00000118496	-0.0306978	5.95376	-1.96797	0.0493026	0.457637	-4.99215	FBXO30
ENST00000515249	ENSG00000164331	0.0762512	1.70951	1.96794	0.0493059	0.457637	-4.18052	ANKRA2
ENST00000519827	ENSG00000066827	0.213396	-1.81069	1.96783	0.0493183	0.457702	-3.87693	ZFAT
ENST00000440838	ENSG00000173692	0.279357	-1.95929	1.96774	0.0493292	0.457753	-3.88051	PSMD1
ENST00000396033	ENSG00000150093	0.403938	3.03918	1.96753	0.0493524	0.457919	-4.48411	ITGB1
ENST00000401547	ENSG00000110066	-0.568449	1.96138	-1.96744	0.0493638	0.457976	-4.20942	KMT5B
ENST00000492281	ENSG00000143748	0.288868	-1.77375	1.96736	0.049372	0.457995	-3.88178	NVL
ENST00000287196	ENSG00000137817	0.277517	1.2598	1.96732	0.0493767	0.457995	-4.1144	PARP6
ENST00000641709	ENSG00000108439	-0.266584	-2.99255	-1.96725	0.0493855	0.458002	-3.90888	PNPO
ENST00000336615	ENSG00000177666	-0.173288	2.04361	-1.96722	0.0493881	0.458002	-4.30498	PNPLA2
ENST00000524536	ENSG00000077254	0.0517043	4.9432	1.96714	0.0493978	0.458007	-4.78419	USP33
ENST00000454214	ENSG00000119013	0.296271	-1.08423	1.96711	0.0494012	0.458007	-3.89513	NDUFB3
ENST00000322177	ENSG00000178718	0.103493	0.712865	1.96697	0.049418	0.458007	-4.0215	RPP25
ENST00000404664	ENSG00000138867	-0.393515	-1.40138	-1.96692	0.049423	0.458007	-3.93079	GUCD1
ENST00000587238	ENSG00000089639	-0.226359	-0.393349	-1.96692	0.0494232	0.458007	-4.05115	GMIP
ENST00000409127	ENSG00000136710	-0.294961	-2.33973	-1.96691	0.0494249	0.458007	-3.90212	CCDC115
ENST00000512484	ENSG00000164109	0.251302	-2.36134	1.9669	0.0494261	0.458007	-3.88955	MAD2L1
ENST00000396926	ENSG00000070718	0.172292	4.41598	1.9668	0.0494372	0.458037	-4.70562	AP3M2
ENST00000352967	ENSG00000143498	-0.288563	0.79335	-1.96677	0.0494401	0.458037	-4.07796	TAF1A
ENST00000464583	ENSG00000198721	0.067505	2.75766	1.96669	0.0494497	0.458076	-4.37336	ECI2
ENST00000430298	ENSG00000214189	-0.132023	0.380844	-1.96631	0.0494938	0.458391	-3.97421	ZNF788P
ENST00000367607	ENSG00000135837	0.0253383	8.45836	1.9663	0.0494944	0.458391	-5.59741	CEP350
ENST00000567740	ENSG00000104164	-0.26458	-1.55054	-1.96618	0.0495089	0.458475	-3.88154	BLOC1S6
ENST00000507539	ENSG00000153071	-0.232698	-2.35085	-1.96609	0.0495189	0.458475	-3.89253	DAB2
ENST00000517836	ENSG00000078674	0.153466	2.38825	1.96604	0.0495249	0.458475	-4.30984	PCM1
ENST00000591348	ENSG00000080947	-0.246217	-1.53229	-1.96604	0.049525	0.458475	-3.88447	CROCCP3
ENST00000467652	ENSG00000176261	-0.190457	-2.59233	-1.96593	0.0495379	0.458545	-3.89903	ZBTB8OS
ENST00000378190	ENSG00000196581	0.201198	-2.56789	1.96562	0.0495738	0.458827	-3.89878	AJAP1
ENST00000648159	ENSG00000156650	0.226588	-2.82156	1.96531	0.049609	0.459051	-3.90548	KAT6B
ENST00000586849	ENSG00000123146	-0.362459	-0.66371	-1.96529	0.0496116	0.459051	-3.94566	ADGRE5
ENST00000396335	ENSG00000069966	-0.145124	2.64354	-1.96527	0.049614	0.459051	-4.35623	GNB5
ENST00000480380	ENSG00000127463	0.0650572	2.41484	1.96504	0.0496411	0.459252	-4.30927	EMC1
ENST00000283415	ENSG00000153395	-0.236758	2.2163	-1.96497	0.049649	0.459274	-4.56364	LPCAT1
ENST00000345714	ENSG00000104205	-0.341364	3.43238	-1.9649	0.0496573	0.459302	-4.52588	SGK3
ENST00000332503	ENSG00000182742	-0.0880963	1.21715	-1.96483	0.0496654	0.459306	-4.09247	HOXB4
ENST00000558779	ENSG00000166797	0.312255	-1.60666	1.9648	0.0496685	0.459306	-3.91075	CIAO2A
ENST00000468058	ENSG00000076984	-0.318996	-2.09943	-1.9646	0.0496914	0.459468	-3.89509	MAP2K7
ENST00000333781	ENSG00000182093	-0.250682	-2.80004	-1.96448	0.0497057	0.459529	-3.91209	WRB
ENST00000473388	ENSG00000124788	0.064249	3.57067	1.96443	0.0497119	0.459529	-4.52923	ATXN1
ENST00000375190	ENSG00000006638	-0.335057	-0.632697	-1.96441	0.0497141	0.459529	-3.90456	TBXA2R
ENST00000547643	ENSG00000182809	0.306315	-1.83803	1.96424	0.0497338	0.459646	-3.89128	CRIP2
ENST00000546102	ENSG00000036257	0.106596	0.652182	1.9642	0.0497376	0.459646	-4.01137	CUL3
ENST00000606570	ENSG00000089006	0.0392567	4.09017	1.96414	0.0497447	0.459663	-4.63133	SNX5
ENST00000626327	ENSG00000280680	0.261842	-2.78498	1.96401	0.04976	0.459697	-3.90648	HHAT
ENST00000457650	ENSG00000125089	-0.208806	-1.72458	-1.96396	0.0497661	0.459697	-3.8852	SH3TC1
ENST00000357461	ENSG00000198133	-0.34252	2.26593	-1.96392	0.0497709	0.459697	-4.35597	TMEM229B
ENST00000187608	ENSG00000007129	-0.258178	-2.94174	-1.9639	0.0497729	0.459697	-3.91489	CEACAM21
ENST00000300141	ENSG00000074603	-0.459496	2.53525	-1.96388	0.0497754	0.459697	-4.32328	DPP8
ENST00000625601	ENSG00000280618	0.280968	-2.07261	1.96377	0.0497875	0.459729	-3.8967	CYFIP1
ENST00000481626	ENSG00000010327	0.218181	-2.15598	1.96376	0.0497896	0.459729	-3.89243	STAB1
ENST00000335508	ENSG00000115524	0.040596	9.67704	1.9637	0.0497958	0.459737	-5.96109	SF3B1
ENST00000471911	ENSG00000174891	-0.124308	0.346032	-1.96359	0.049809	0.459745	-3.98062	RSRC1
ENST00000358465	ENSG00000197323	0.0224378	7.30694	1.96354	0.0498142	0.459745	-5.30296	TRIM33
ENST00000339464	ENSG00000188064	0.128744	0.216607	1.96349	0.0498207	0.459745	-3.96855	WNT7B
ENST00000396331	ENSG00000104972	0.255317	-2.99177	1.96347	0.0498223	0.459745	-3.91409	LILRB1
ENST00000596731	ENSG00000105583	-0.0428774	4.76989	-1.96346	0.0498236	0.459745	-4.75964	WDR83OS
ENST00000310455	ENSG00000173281	0.086628	7.74368	1.96335	0.049837	0.459808	-5.41384	PPP1R3B
ENST00000487804	ENSG00000157881	-0.168206	-0.419114	-1.96331	0.0498412	0.459808	-3.90412	PANK4
ENST00000445533	ENSG00000145982	0.223536	-1.39349	1.96311	0.0498645	0.459973	-3.886	FARS2
ENST00000348721	ENSG00000114737	0.294588	0.528664	1.96293	0.0498859	0.460121	-4.1063	CISH
ENST00000545335	ENSG00000150867	-0.368084	3.87457	-1.96256	0.049929	0.460454	-4.63059	PIP4K2A
ENST00000520746	ENSG00000196591	0.276958	-0.881701	1.96248	0.0499383	0.460454	-3.89828	HDAC2
ENST00000543303	ENSG00000103248	-0.276804	-1.99158	-1.96235	0.0499536	0.460454	-3.89038	MTHFSD
ENST00000356401	ENSG00000177479	-0.0235146	5.88751	-1.96232	0.0499562	0.460454	-4.98714	ARIH2
ENST00000464554	ENSG00000144535	0.262651	-0.782622	1.96217	0.0499738	0.460454	-3.9003	DIS3L2
ENST00000377245	ENSG00000119139	-0.4906	0.119298	-1.96209	0.0499838	0.460454	-3.99484	TJP2
ENST00000288466	ENSG00000157657	-0.269461	-0.181455	-1.96208	0.0499848	0.460454	-3.92537	ZNF618
ENST00000282276	ENSG00000247626	0.0366629	4.23295	1.96207	0.0499856	0.460454	-4.6693	MARS2
ENST00000519463	ENSG00000168575	0.133172	-0.0445979	1.96206	0.0499868	0.460454	-3.94079	SLC20A2
ENST00000477436	ENSG00000240808	-0.147847	-0.75824	-1.96196	0.0499989	0.460454	-3.89401	AC126389.1
ENST00000486304	ENSG00000141698	0.177303	-1.22387	1.96191	0.0500042	0.460454	-3.8828	NT5C3B
ENST00000199764	ENSG00000086548	-0.217464	0.777832	-1.96191	0.0500048	0.460454	-4.0414	CEACAM6
ENST00000434710	ENSG00000232216	0.223257	-1.38026	1.96188	0.0500076	0.460454	-3.88642	IGHV3-43
ENST00000336237	ENSG00000003509	0.275089	-1.4968	1.96185	0.0500115	0.460454	-3.88631	NDUFAF7
ENST00000529236	ENSG00000124357	0.21801	-2.5293	1.96184	0.0500126	0.460454	-3.90287	NAGK
ENST00000523827	ENSG00000120915	0.0572154	2.13376	1.9618	0.0500175	0.460454	-4.26371	EPHX2
ENST00000257637	ENSG00000135185	0.111447	4.2118	1.96177	0.0500214	0.460454	-4.66813	TMEM243
ENST00000242592	ENSG00000122971	-0.0824268	2.89107	-1.96175	0.050023	0.460454	-4.40937	ACADS
ENST00000498578	ENSG00000197150	-0.316816	-2.02329	-1.96172	0.0500268	0.460454	-3.90865	ABCB8
ENST00000301043	ENSG00000109113	0.257492	-2.94415	1.96169	0.0500298	0.460454	-3.91623	RAB34
ENST00000528053	ENSG00000186318	-0.295292	-2.00685	-1.96152	0.0500496	0.460463	-3.89177	BACE1
ENST00000571133	ENSG00000171490	0.0377581	5.46995	1.96143	0.0500609	0.460463	-4.90978	RSL1D1
ENST00000451091	ENSG00000090621	0.293835	-0.692756	1.96143	0.0500611	0.460463	-3.9045	PABPC4
ENST00000255759	ENSG00000133393	-0.452813	1.52738	-1.96142	0.050062	0.460463	-4.16478	FOPNL
ENST00000473942	ENSG00000170502	0.0658104	2.67758	1.9614	0.0500638	0.460463	-4.3691	NUDT9
ENST00000452162	ENSG00000144283	-0.371036	-0.663234	-1.96134	0.0500707	0.460463	-3.90375	PKP4
ENST00000588713	ENSG00000005156	0.206401	-2.10478	1.96132	0.0500735	0.460463	-3.8892	LIG3
ENST00000532677	ENSG00000254986	0.42472	-0.965766	1.96128	0.0500776	0.460463	-3.90695	DPP3
ENST00000442373	ENSG00000168137	-0.30494	-2.35272	-1.96124	0.0500829	0.460463	-3.89824	SETD5
ENST00000573035	ENSG00000263001	0.352545	-0.996406	1.96122	0.0500846	0.460463	-3.94825	GTF2I
ENST00000524437	ENSG00000089597	0.224383	-0.312697	1.96097	0.0501148	0.460592	-3.92666	GANAB
ENST00000226230	ENSG00000109084	0.251353	0.235781	1.96094	0.0501176	0.460592	-3.99526	TMEM97
ENST00000555447	ENSG00000140022	-0.305572	2.21549	-1.96092	0.0501199	0.460592	-4.27104	STON2
ENST00000356183	ENSG00000077235	-0.383157	3.35254	-1.96092	0.0501203	0.460592	-4.52699	GTF3C1
ENST00000440957	ENSG00000163913	-0.243958	-2.91254	-1.96086	0.0501275	0.460609	-3.91843	IFT122
ENST00000494624	ENSG00000198960	-0.117845	0.215421	-1.96048	0.0501718	0.460882	-3.97257	ARMCX6
ENST00000643915	ENSG00000065883	-0.203319	-3.08536	-1.96043	0.0501773	0.460882	-3.92528	CDK13
ENST00000554449	ENSG00000151320	-0.197088	-2.33849	-1.96042	0.0501785	0.460882	-3.89888	AKAP6
ENST00000549649	ENSG00000088986	0.162985	-0.585852	1.96035	0.0501862	0.460882	-3.9047	DYNLL1
ENST00000550171	ENSG00000111481	0.268887	-2.53779	1.96034	0.0501873	0.460882	-3.90525	COPZ1
ENST00000392237	ENSG00000163596	-0.300208	-0.135617	-1.9603	0.0501929	0.460882	-3.95417	ICA1L
ENST00000486769	ENSG00000136938	-0.21252	-0.853483	-1.96028	0.0501949	0.460882	-3.89405	ANP32B
ENST00000390442	ENSG00000211794	0.0838024	2.11338	1.96021	0.0502025	0.460902	-4.27762	TRAV12-3
ENST00000599646	ENSG00000099797	0.0506594	2.51586	1.96012	0.0502136	0.460954	-4.3429	TECR
ENST00000590054	ENSG00000183401	-0.2098	-2.14074	-1.96007	0.0502194	0.460958	-3.89402	CCDC159
ENST00000587916	ENSG00000226752	0.126946	2.21012	1.95992	0.050237	0.461069	-4.2999	CUTALP
ENST00000493208	ENSG00000125347	-0.0417521	5.7507	-1.95964	0.0502702	0.461325	-4.9568	IRF1
ENST00000491841	ENSG00000143226	0.0577212	4.72836	1.95925	0.0503151	0.461685	-4.76133	FCGR2A
ENST00000567289	ENSG00000169375	0.0616165	2.2775	1.95921	0.0503202	0.461685	-4.30019	SIN3A
ENST00000574767	ENSG00000141564	0.368646	-0.455708	1.95904	0.0503396	0.461792	-3.92518	RPTOR
ENST00000332797	ENSG00000024862	-0.201101	-2.92752	-1.95902	0.0503427	0.461792	-3.92308	CCDC28A
ENST00000257848	ENSG00000037897	0.26064	-1.92571	1.95897	0.0503485	0.461795	-3.89069	METTL1
ENST00000505007	ENSG00000131508	-0.238979	-2.48904	-1.9589	0.050357	0.461812	-3.90781	UBE2D2
ENST00000403638	ENSG00000115687	0.296359	-0.563541	1.95885	0.0503618	0.461812	-3.93336	PASK
ENST00000508106	ENSG00000234828	0.0729636	2.44288	1.95881	0.0503667	0.461812	-4.32234	IQCM
ENST00000645444	ENSG00000101347	0.0764226	3.0191	1.95877	0.0503722	0.461812	-4.44315	SAMHD1
ENST00000563188	ENSG00000166847	-0.187696	-0.57266	-1.95871	0.0503788	0.461812	-3.90959	DCTN5
ENST00000620890	ENSG00000233276	-0.415881	1.74813	-1.95868	0.0503828	0.461812	-4.34688	GPX1
ENST00000510429	ENSG00000146067	0.230047	0.602619	1.95858	0.0503946	0.461871	-4.02433	FAM193B
ENST00000358752	ENSG00000196371	-0.0293273	4.95605	-1.95845	0.0504097	0.461906	-4.8053	FUT4
ENST00000374888	ENSG00000198455	0.0385122	3.69521	1.95842	0.0504128	0.461906	-4.57292	ZXDB
ENST00000426233	ENSG00000138363	0.278075	-1.29719	1.95836	0.0504194	0.461906	-3.89376	ATIC
ENST00000427466	ENSG00000130775	-0.231658	-1.45352	-1.95834	0.050422	0.461906	-3.89985	THEMIS2
ENST00000592977	ENSG00000154889	-0.426444	-0.0329331	-1.95822	0.0504365	0.461906	-3.96292	MPPE1
ENST00000366632	ENSG00000162946	0.30292	-2.46941	1.95816	0.0504433	0.461906	-3.90824	DISC1
ENST00000578272	ENSG00000134046	-0.0488956	3.60683	-1.95816	0.0504438	0.461906	-4.54531	MBD2
ENST00000459752	ENSG00000132849	-0.38052	-2.37775	-1.95814	0.0504462	0.461906	-3.90508	PATJ
ENST00000526527	ENSG00000129083	-0.156064	-0.0337653	-1.95804	0.0504578	0.461906	-3.94621	COPB1
ENST00000242577	ENSG00000088986	-0.0535051	5.1161	-1.95797	0.0504659	0.461906	-4.84223	DYNLL1
ENST00000616821	ENSG00000127946	-0.315029	-2.07507	-1.95794	0.050469	0.461906	-3.92397	HIP1
ENST00000340020	ENSG00000186063	-0.0507575	6.48488	-1.95793	0.0504704	0.461906	-5.13367	AIDA
ENST00000425028	ENSG00000100225	-0.409753	-1.32911	-1.95792	0.050471	0.461906	-3.93457	FBXO7
ENST00000620312	ENSG00000100380	-0.345849	1.55486	-1.9579	0.0504741	0.461906	-4.22292	ST13
ENST00000593178	ENSG00000197046	-0.10852	0.521162	-1.95779	0.0504863	0.461949	-3.9981	SIGLEC15
ENST00000466484	ENSG00000213390	-0.259885	-2.35711	-1.95777	0.0504897	0.461949	-3.90978	ARHGAP19
ENST00000474404	ENSG00000206199	-0.138435	0.305559	-1.95769	0.0504983	0.46198	-3.98002	ANKUB1
ENST00000377387	ENSG00000168066	-0.394423	-0.481893	-1.95761	0.0505086	0.462024	-4.0141	SF1
ENST00000483412	ENSG00000136861	0.0574429	4.30695	1.9575	0.0505211	0.462043	-4.68518	CDK5RAP2
ENST00000504016	ENSG00000113387	0.244964	-2.16085	1.95747	0.0505248	0.462043	-3.90258	SUB1
ENST00000305850	ENSG00000166451	-0.31017	-1.04798	-1.95745	0.0505269	0.462043	-3.90464	CENPN
ENST00000380641	ENSG00000044459	-0.0896399	1.25202	-1.9573	0.0505441	0.462151	-4.1053	CNTLN
ENST00000473367	ENSG00000018280	0.237483	-0.686825	1.9571	0.0505683	0.462323	-3.91348	SLC11A1
ENST00000570090	ENSG00000089280	0.283232	-2.14789	1.9569	0.0505911	0.462482	-3.92018	FUS
ENST00000468312	ENSG00000173757	0.0521671	4.22871	1.9568	0.0506036	0.462497	-4.66945	STAT5B
ENST00000544547	ENSG00000169756	0.374286	2.75058	1.95678	0.0506051	0.462497	-4.58187	LIMS1
ENST00000397778	ENSG00000122490	-0.333168	1.2324	-1.95674	0.0506098	0.462497	-4.18743	PQLC1
ENST00000403197	ENSG00000173614	0.0951919	1.35381	1.95667	0.0506182	0.462497	-4.13066	NMNAT1
ENST00000466242	ENSG00000168137	0.109085	2.23056	1.95666	0.0506199	0.462497	-4.29019	SETD5
ENST00000404801	ENSG00000180884	0.0337639	5.11062	1.95647	0.050642	0.462529	-4.84753	ZNF792
ENST00000552292	ENSG00000089157	0.0987773	1.25844	1.95643	0.0506468	0.462529	-4.12182	RPLP0
ENST00000486949	ENSG00000105835	0.047709	6.86375	1.95643	0.0506468	0.462529	-5.21981	NAMPT
ENST00000446501	ENSG00000185024	-0.182279	-2.96538	-1.95643	0.0506469	0.462529	-3.92841	BRF1
ENST00000368178	ENSG00000132704	0.111334	3.8067	1.9564	0.0506504	0.462529	-4.60805	FCRL2
ENST00000629362	ENSG00000082438	-0.257468	-2.66355	-1.9562	0.0506735	0.46269	-3.91712	COBLL1
ENST00000557746	ENSG00000125952	-0.343774	-1.1347	-1.95592	0.0507065	0.46291	-3.90126	MAX
ENST00000242465	ENSG00000122862	0.0623913	9.9247	1.95587	0.0507132	0.46291	-6.05281	SRGN
ENST00000303052	ENSG00000169118	0.0361511	5.41093	1.95586	0.050714	0.46291	-4.90109	CSNK1G1
ENST00000334344	ENSG00000189079	0.0310027	6.28381	1.95579	0.0507219	0.46291	-5.0867	ARID2
ENST00000562275	ENSG00000167522	-0.296232	-2.74714	-1.95577	0.0507247	0.46291	-3.92043	ANKRD11
ENST00000533491	ENSG00000119535	0.051939	3.60551	1.95558	0.0507472	0.462987	-4.5529	CSF3R
ENST00000504295	ENSG00000184432	0.0362888	3.85508	1.95549	0.0507583	0.462987	-4.59993	COPB2
ENST00000627217	ENSG00000148737	0.172075	-3.35642	1.95544	0.0507637	0.462987	-3.9422	TCF7L2
ENST00000591783	ENSG00000033011	-0.264755	-2.02129	-1.95543	0.0507647	0.462987	-3.9015	ALG1
ENST00000397766	ENSG00000182405	0.0437339	3.99507	1.95541	0.0507668	0.462987	-4.63295	PGBD4
ENST00000288111	ENSG00000157379	-0.277958	0.437836	-1.95539	0.0507699	0.462987	-4.00566	DHRS1
ENST00000574576	ENSG00000205220	-0.25419	-0.721019	-1.95538	0.0507711	0.462987	-3.90864	PSMB10
ENST00000447388	ENSG00000066136	-0.291253	2.17445	-1.95512	0.0508013	0.463214	-4.32122	NFYC
ENST00000426130	ENSG00000162144	0.285151	0.990617	1.95502	0.0508128	0.463239	-4.09088	CYB561A3
ENST00000361409	ENSG00000132694	-0.449205	-0.0580473	-1.955	0.0508154	0.463239	-3.97751	ARHGEF11
ENST00000559940	ENSG00000140395	0.0584141	2.18768	1.95492	0.0508246	0.463239	-4.28527	WDR61
ENST00000294997	ENSG00000197721	-0.172422	2.70477	-1.95491	0.0508257	0.463239	-4.382	CR1L
ENST00000492825	ENSG00000234704	-0.382443	0.473787	-1.95471	0.0508505	0.463415	-4.00022	BRD2
ENST00000380036	ENSG00000120156	-0.313262	-1.72987	-1.95451	0.0508735	0.463464	-3.90316	TEK
ENST00000459856	ENSG00000075914	0.21929	-1.83116	1.95445	0.0508809	0.463464	-3.89692	EXOSC7
ENST00000488543	ENSG00000094631	0.235748	1.07841	1.95444	0.0508818	0.463464	-4.09395	HDAC6
ENST00000602871	ENSG00000135390	0.310896	-2.27134	1.95439	0.0508874	0.463464	-3.9588	ATP5MC2
ENST00000640296	ENSG00000226752	0.184675	2.25132	1.95432	0.0508965	0.463464	-4.32346	CUTALP
ENST00000577335	ENSG00000133028	0.270571	-0.73154	1.95431	0.0508977	0.463464	-3.91049	SCO1
ENST00000426647	ENSG00000231952	-0.181591	-2.53984	-1.9543	0.0508984	0.463464	-3.91577	DPY19L1P2
ENST00000542919	ENSG00000111641	0.241671	-1.75857	1.95429	0.0508992	0.463464	-3.89553	NOP2
ENST00000382103	ENSG00000109618	0.0418076	4.84312	1.95418	0.050913	0.463518	-4.79645	SEPSECS
ENST00000540260	ENSG00000004478	0.206334	-1.25442	1.9541	0.0509219	0.463518	-3.89826	FKBP4
ENST00000554516	ENSG00000092036	-0.363859	0.0472156	-1.95408	0.0509246	0.463518	-3.97493	HAUS4
ENST00000366511	ENSG00000162852	-0.256785	-2.20158	-1.95406	0.0509269	0.463518	-3.90815	CNST
ENST00000222725	ENSG00000106003	-0.105295	6.36405	-1.95391	0.0509452	0.463635	-5.10286	LFNG
ENST00000582626	ENSG00000177731	-0.157623	-0.323593	-1.95367	0.0509726	0.463656	-3.92701	FLII
ENST00000508647	ENSG00000145916	-0.171857	-2.32094	-1.95367	0.0509735	0.463656	-3.90946	RMND5B
ENST00000546466	ENSG00000257727	0.149188	0.482601	1.95366	0.0509745	0.463656	-4.02102	CNPY2
ENST00000330817	ENSG00000182858	0.040415	3.85003	1.95359	0.0509826	0.463656	-4.6083	ALG12
ENST00000496588	ENSG00000065518	0.131984	1.06788	1.95357	0.0509845	0.463656	-4.12415	NDUFB4
ENST00000489843	ENSG00000168374	-0.315039	-1.76356	-1.95352	0.0509909	0.463656	-3.90254	ARF4
ENST00000489745	ENSG00000231737	-0.104984	0.366077	-1.95348	0.0509956	0.463656	-3.99	PPP1R10
ENST00000396356	ENSG00000110693	-0.460465	0.0170353	-1.95341	0.0510044	0.463656	-3.97913	SOX6
ENST00000550201	ENSG00000175203	0.230162	-2.97196	1.9534	0.0510056	0.463656	-3.93134	DCTN2
ENST00000459959	ENSG00000172432	0.0692061	1.42726	1.95338	0.0510071	0.463656	-4.15008	GTPBP2
ENST00000466194	ENSG00000198830	-0.0839189	2.25609	-1.95338	0.0510073	0.463656	-4.29703	HMGN2
ENST00000398882	ENSG00000204839	-0.243466	-0.837133	-1.95319	0.0510298	0.463812	-3.95618	MROH6
ENST00000532450	ENSG00000168060	-0.215446	-2.81874	-1.953	0.0510527	0.463953	-3.92695	NAALADL1
ENST00000448866	ENSG00000059377	-0.0484871	6.64329	-1.95297	0.0510562	0.463953	-5.16267	TBXAS1
ENST00000623375	ENSG00000275895	0.397931	1.04727	1.9529	0.0510647	0.463981	-4.11897	U2AF1L5
ENST00000632230	ENSG00000204131	0.268021	0.895095	1.95279	0.0510774	0.464047	-4.08446	NHSL2
ENST00000361976	ENSG00000198825	-0.481322	0.210859	-1.95261	0.0510989	0.4641	-4.03492	INPP5F
ENST00000647638	ENSG00000118058	0.0618858	1.97262	1.95255	0.0511055	0.4641	-4.25328	KMT2A
ENST00000359692	ENSG00000079805	0.331743	-2.48096	1.95249	0.0511127	0.4641	-3.92219	DNM2
ENST00000455217	ENSG00000113407	0.360339	-0.980191	1.95247	0.0511155	0.4641	-3.90716	TARS
ENST00000428515	ENSG00000171161	0.207322	-2.05006	1.95244	0.0511191	0.4641	-3.91027	ZNF672
ENST00000588014	ENSG00000099875	0.266484	-2.2743	1.95243	0.05112	0.4641	-3.9142	MKNK2
ENST00000648510	ENSG00000150995	0.0533589	3.24598	1.95239	0.0511246	0.4641	-4.4957	ITPR1
ENST00000591595	ENSG00000127616	-0.255721	-2.11768	-1.95238	0.0511267	0.4641	-3.90835	SMARCA4
ENST00000264233	ENSG00000051341	-0.151752	2.09587	-1.95217	0.0511514	0.464129	-4.27274	POLQ
ENST00000591144	ENSG00000167895	-0.210993	-2.07375	-1.95216	0.0511519	0.464129	-3.90932	TMC8
ENST00000534811	ENSG00000179632	-0.206918	-0.575529	-1.95214	0.0511546	0.464129	-3.92226	MAF1
ENST00000591475	ENSG00000119541	0.0610078	3.50436	1.95213	0.0511559	0.464129	-4.53733	VPS4B
ENST00000394140	ENSG00000114021	0.0431846	3.86679	1.95211	0.0511579	0.464129	-4.612	NIT2
ENST00000643578	ENSG00000099949	0.214456	0.522019	1.95204	0.0511661	0.464129	-4.03487	LZTR1
ENST00000485274	ENSG00000092978	-0.179717	-1.57114	-1.95203	0.0511679	0.464129	-3.90269	GPATCH2
ENST00000560897	ENSG00000103657	0.116101	0.812559	1.95187	0.0511872	0.46424	-4.05522	HERC1
ENST00000617923	ENSG00000275111	0.206259	2.58552	1.95183	0.051191	0.46424	-4.37766	ZNF2
ENST00000512630	ENSG00000109452	0.195527	1.70812	1.95178	0.0511971	0.464246	-4.22354	INPP4B
ENST00000383703	ENSG00000144749	0.36147	-1.68667	1.95163	0.0512146	0.464318	-3.89944	LRIG1
ENST00000560637	ENSG00000129003	0.0452256	5.1517	1.95162	0.0512159	0.464318	-4.86369	VPS13C
ENST00000449576	ENSG00000134324	0.370903	-1.6619	1.95152	0.0512283	0.464381	-3.91715	LPIN1
ENST00000389169	ENSG00000154803	-0.401134	-0.531886	-1.95139	0.0512433	0.464431	-4.0036	FLCN
ENST00000468247	ENSG00000142599	-0.248754	-1.643	-1.95138	0.0512449	0.464431	-3.90582	RERE
ENST00000471825	ENSG00000180957	0.149785	-0.301555	1.95134	0.0512501	0.464431	-3.94419	PITPNB
ENST00000601332	ENSG00000161558	-0.198913	-2.45302	-1.95124	0.0512614	0.464484	-3.91654	TMEM143
ENST00000430621	ENSG00000180385	0.222984	-2.00395	1.95114	0.0512732	0.464542	-3.90321	EMC3-AS1
ENST00000453014	ENSG00000118965	0.270112	-1.34335	1.95104	0.0512858	0.464606	-3.91602	WDR35
ENST00000553474	ENSG00000182199	-0.294326	-2.5639	-1.95097	0.0512943	0.464627	-3.93249	SHMT2
ENST00000395544	ENSG00000083290	-0.0458407	4.45178	-1.95093	0.0512989	0.464627	-4.72121	ULK2
ENST00000520339	ENSG00000044115	-0.168029	-0.548537	-1.95084	0.0513094	0.464672	-3.92099	CTNNA1
ENST00000644989	ENSG00000126705	0.255676	-2.70439	1.95071	0.0513248	0.464763	-3.92615	AHDC1
ENST00000523334	ENSG00000196591	0.0560894	2.88502	1.9506	0.0513381	0.464834	-4.42766	HDAC2
ENST00000618434	ENSG00000274110	-0.423483	-1.09858	-1.95055	0.0513436	0.464834	-3.97976	LAIR1
ENST00000505761	ENSG00000013725	0.0721309	2.19518	1.95042	0.0513591	0.464926	-4.30763	CD6
ENST00000472118	ENSG00000112640	-0.215402	-3.28515	-1.95022	0.0513831	0.465082	-3.95	PPP2R5D
ENST00000513390	ENSG00000112992	0.129054	0.185073	1.95019	0.0513873	0.465082	-3.984	NNT
ENST00000643137	ENSG00000100416	0.207105	-0.0314607	1.94993	0.0514183	0.465128	-3.9659	TRMU
ENST00000533607	ENSG00000135426	0.0785978	2.46508	1.94987	0.0514245	0.465128	-4.35452	TESPA1
ENST00000438237	ENSG00000144645	0.323462	-1.84929	1.94982	0.0514313	0.465128	-3.92762	OSBPL10
ENST00000581764	ENSG00000087191	0.0886965	1.23023	1.9498	0.051433	0.465128	-4.12511	PSMC5
ENST00000467699	ENSG00000141499	-0.238503	-1.06994	-1.94978	0.0514358	0.465128	-3.9051	WRAP53
ENST00000541549	ENSG00000107581	0.0378248	7.10499	1.94978	0.0514359	0.465128	-5.29463	EIF3A
ENST00000450573	ENSG00000150459	-0.148496	2.55591	-1.94977	0.0514373	0.465128	-4.37732	SAP18
ENST00000622774	ENSG00000226124	0.111774	0.359255	1.94976	0.0514386	0.465128	-4.00075	FTCDNL1
ENST00000435964	ENSG00000144306	0.28972	-1.08391	1.94958	0.0514597	0.465128	-3.91568	SCRN3
ENST00000502657	ENSG00000159674	-0.173995	-0.276402	-1.94957	0.0514612	0.465128	-3.93856	SPON2
ENST00000588273	ENSG00000125753	0.249715	-0.698814	1.94947	0.0514722	0.465128	-3.92432	VASP
ENST00000612636	ENSG00000277807	-0.212778	-3.17378	-1.94942	0.0514791	0.465128	-3.94728	LILRB1
ENST00000616617	ENSG00000135525	-0.425857	-0.631414	-1.94941	0.0514802	0.465128	-3.92985	MAP7
ENST00000571914	ENSG00000182612	0.0710848	1.0337	1.9494	0.051481	0.465128	-4.09321	TSPAN10
ENST00000492188	ENSG00000128487	-0.209982	-2.45133	-1.94928	0.0514955	0.465128	-3.92322	SPECC1
ENST00000493055	ENSG00000114956	0.219895	-2.92288	1.94926	0.051498	0.465128	-3.93669	DGUOK
ENST00000498717	ENSG00000181804	0.136578	0.195292	1.94926	0.0514981	0.465128	-3.98995	SLC9A9
ENST00000372621	ENSG00000171793	0.350811	-1.28226	1.94923	0.0515011	0.465128	-3.91558	CTPS1
ENST00000463150	ENSG00000131558	0.137067	-0.0524051	1.94923	0.0515012	0.465128	-3.95993	EXOC4
ENST00000526630	ENSG00000110768	-0.113118	1.29224	-1.94923	0.0515018	0.465128	-4.13624	GTF2H1
ENST00000606973	ENSG00000272281	0.164047	-0.862862	1.94919	0.0515067	0.465128	-3.91211	TPTE2P2
ENST00000356126	ENSG00000197170	0.0372898	4.88459	1.94891	0.0515398	0.465378	-4.81285	PSMD12
ENST00000548847	ENSG00000075415	-0.309675	-2.1801	-1.94883	0.0515497	0.465419	-3.91747	SLC25A3
ENST00000541346	ENSG00000089693	0.171726	0.739117	1.94874	0.0515596	0.465459	-4.05708	MLF2
ENST00000374176	ENSG00000107643	0.416072	-2.0317	1.9487	0.0515653	0.465461	-3.9173	MAPK8
ENST00000320239	ENSG00000105967	0.233884	2.87587	1.94858	0.0515793	0.465498	-4.4632	TFEC
ENST00000370300	ENSG00000135297	0.276045	2.59138	1.94852	0.0515858	0.465498	-4.41647	MTO1
ENST00000461851	ENSG00000122643	0.082729	1.5435	1.94846	0.0515929	0.465498	-4.1835	NT5C3A
ENST00000526980	ENSG00000119535	0.0473392	7.14924	1.94841	0.0515997	0.465498	-5.29439	CSF3R
ENST00000608763	ENSG00000183087	0.196857	-1.67457	1.94838	0.0516034	0.465498	-3.90594	GAS6
ENST00000647448	ENSG00000186184	-0.178587	4.32893	-1.94834	0.0516076	0.465498	-4.71262	POLR1D
ENST00000467302	ENSG00000134186	0.0378237	4.54548	1.94833	0.0516089	0.465498	-4.74807	PRPF38B
ENST00000477739	ENSG00000187118	-0.0729507	2.47189	-1.9483	0.0516131	0.465498	-4.34962	CMC1
ENST00000626577	ENSG00000275214	0.182232	-2.36615	1.94823	0.0516206	0.465513	-3.91818	IFI27
ENST00000555984	ENSG00000100503	0.0466902	3.35012	1.94819	0.0516256	0.465513	-4.518	NIN
ENST00000460342	ENSG00000018510	0.121206	0.260744	1.94806	0.0516413	0.465531	-4.00409	AGPS
ENST00000533511	ENSG00000070081	0.214151	-1.91906	1.94803	0.0516448	0.465531	-3.91091	NUCB2
ENST00000469765	ENSG00000182866	0.264204	0.07383	1.94795	0.0516543	0.465531	-3.99169	LCK
ENST00000462710	ENSG00000133226	0.0359955	4.80572	1.94792	0.0516579	0.465531	-4.79854	SRRM1
ENST00000562759	ENSG00000180953	0.0804287	1.79847	1.94785	0.0516667	0.465531	-4.22582	ST20
ENST00000472786	ENSG00000167202	0.0462316	3.75862	1.9478	0.0516727	0.465531	-4.59707	TBC1D2B
ENST00000347739	ENSG00000120889	-0.0788139	3.77314	-1.94779	0.0516738	0.465531	-4.59385	TNFRSF10B
ENST00000541410	ENSG00000130779	0.0903134	1.49413	1.94778	0.0516748	0.465531	-4.17677	CLIP1
ENST00000587652	ENSG00000137878	-0.251872	-2.74245	-1.94777	0.0516766	0.465531	-3.93492	GCOM1
ENST00000590993	ENSG00000181007	0.0560563	2.61347	1.94771	0.0516827	0.465537	-4.38584	ZFP82
ENST00000230124	ENSG00000112367	-0.0259092	5.50048	-1.94762	0.0516938	0.465587	-4.93286	FIG4
ENST00000540441	ENSG00000166783	-0.320806	-2.72903	-1.94751	0.0517069	0.465656	-3.93598	MARF1
ENST00000495671	ENSG00000144749	0.17633	-1.33801	1.9474	0.0517206	0.465725	-3.91002	LRIG1
ENST00000532180	ENSG00000171202	-0.197738	-3.14536	-1.94736	0.0517254	0.465725	-3.94953	TMEM126A
ENST00000453567	ENSG00000229648	-0.179785	-1.30784	-1.94731	0.0517308	0.465725	-3.90909	RPSAP22
ENST00000641193	ENSG00000279301	0.193449	-2.2539	1.94678	0.0517952	0.466138	-3.91692	OR2T11
ENST00000641722	ENSG00000254737	0.0655743	2.96113	1.94672	0.051802	0.466138	-4.44625	OR10G4
ENST00000530304	ENSG00000165494	-0.381591	0.362019	-1.94669	0.0518057	0.466138	-4.24307	PCF11
ENST00000434467	ENSG00000180376	0.33525	-0.801207	1.94669	0.0518059	0.466138	-3.92611	CCDC66
ENST00000618781	ENSG00000137078	0.255984	-0.514938	1.94666	0.0518091	0.466138	-3.95681	SIT1
ENST00000333395	ENSG00000182944	0.364803	-2.32721	1.94666	0.0518095	0.466138	-3.94245	EWSR1
ENST00000632788	ENSG00000282773	-0.278195	-2.28731	-1.94654	0.0518239	0.466197	-3.92267	GOLGA8Q
ENST00000452977	ENSG00000144579	-0.236322	-1.6747	-1.9465	0.0518287	0.466197	-3.91874	CTDSP1
ENST00000489226	ENSG00000167094	-0.0802659	3.16982	-1.94643	0.0518373	0.466197	-4.48693	TTC16
ENST00000361763	ENSG00000198851	0.257523	1.36646	1.94642	0.0518379	0.466197	-4.26297	CD3E
ENST00000450574	ENSG00000006576	0.0792295	2.58136	1.9462	0.051864	0.466372	-4.3801	PHTF2
ENST00000631711	ENSG00000276907	-0.466838	0.813522	-1.94617	0.0518682	0.466372	-4.07803	ARHGAP27
ENST00000431127	ENSG00000144579	-0.234223	-1.68356	-1.94606	0.0518818	0.466444	-3.91518	CTDSP1
ENST00000543688	ENSG00000133316	0.209299	-2.23867	1.94597	0.0518918	0.466486	-3.91805	WDR74
ENST00000562968	ENSG00000077238	0.0679615	2.91064	1.9459	0.0519006	0.466495	-4.44226	IL4R
ENST00000467243	ENSG00000148399	0.314744	-0.51125	1.94587	0.0519037	0.466495	-3.93969	DPH7
ENST00000485936	ENSG00000197586	0.0725401	2.86549	1.94582	0.0519108	0.466509	-4.43327	ENTPD6
ENST00000261558	ENSG00000053770	0.0392797	6.46557	1.94574	0.0519199	0.466542	-5.15283	AP5M1
ENST00000549738	ENSG00000111670	-0.199995	-2.5307	-1.94561	0.0519353	0.466607	-3.92989	GNPTAB
ENST00000390447	ENSG00000211799	0.0958497	2.09424	1.94559	0.051938	0.466607	-4.30208	TRAV19
ENST00000530886	ENSG00000009307	-0.277678	2.62274	-1.94553	0.0519449	0.466619	-4.40108	CSDE1
ENST00000295683	ENSG00000163464	0.0513937	9.11299	1.9453	0.0519733	0.466796	-5.82121	CXCR1
ENST00000642195	ENSG00000171453	0.340692	0.928825	1.94528	0.0519755	0.466796	-4.14321	POLR1C
ENST00000602059	ENSG00000267855	-0.172516	-0.91674	-1.94523	0.0519812	0.466796	-3.91707	NDUFA7
ENST00000596148	ENSG00000181029	-0.0370429	4.28306	-1.94519	0.0519864	0.466796	-4.69832	TRAPPC5
ENST00000540975	ENSG00000060138	-0.391015	1.92818	-1.94502	0.0520072	0.466848	-4.3582	YBX3
ENST00000466946	ENSG00000068650	0.277094	-0.462636	1.94501	0.0520073	0.466848	-3.95858	ATP11A
ENST00000646871	ENSG00000159023	-0.163757	0.244771	-1.94498	0.0520118	0.466848	-3.9925	EPB41
ENST00000584661	ENSG00000168961	-0.235246	-2.5351	-1.94496	0.052014	0.466848	-3.93246	LGALS9
ENST00000467542	ENSG00000132950	-0.381089	0.455179	-1.94486	0.0520254	0.466893	-4.03725	ZMYM5
ENST00000375180	ENSG00000184083	0.0503708	3.09953	1.94483	0.05203	0.466893	-4.48088	FAM120C
ENST00000605930	ENSG00000096433	0.177103	5.06146	1.94462	0.0520544	0.467047	-4.88581	ITPR3
ENST00000537442	ENSG00000111641	0.391129	-2.17234	1.94459	0.0520582	0.467047	-3.92098	NOP2
ENST00000427123	ENSG00000115234	-0.309874	-0.880721	-1.94435	0.0520871	0.467047	-3.9284	SNX17
ENST00000578900	ENSG00000109118	-0.233315	-0.244828	-1.94435	0.0520877	0.467047	-3.9536	PHF12
ENST00000523403	ENSG00000197763	0.223366	-2.84238	1.94423	0.0521022	0.467047	-3.94251	TXNRD3
ENST00000479025	ENSG00000087460	0.0788702	1.1346	1.94421	0.0521047	0.467047	-4.11586	GNAS
ENST00000587806	ENSG00000130165	-0.218363	-2.61693	-1.94418	0.0521078	0.467047	-3.93497	ELOF1
ENST00000528240	ENSG00000135426	0.237836	-2.02034	1.94413	0.0521145	0.467047	-3.91683	TESPA1
ENST00000322659	ENSG00000172943	0.107278	3.6626	1.94412	0.0521154	0.467047	-4.58961	PHF8
ENST00000336592	ENSG00000158290	-0.303172	-0.0674266	-1.94409	0.0521185	0.467047	-3.9865	CUL4B
ENST00000523295	ENSG00000104687	-0.243161	-2.70873	-1.944	0.0521291	0.467047	-3.93902	GSR
ENST00000479138	ENSG00000198919	0.318791	-0.167371	1.94391	0.05214	0.467047	-4.01647	DZIP3
ENST00000589022	ENSG00000183401	-0.238579	-1.11997	-1.94391	0.0521403	0.467047	-3.92184	CCDC159
ENST00000485793	ENSG00000178694	0.0793519	1.33933	1.94391	0.0521405	0.467047	-4.15036	NSUN3
ENST00000375807	ENSG00000187742	-0.0842562	5.72535	-1.94391	0.0521407	0.467047	-4.98821	SECISBP2
ENST00000349459	ENSG00000174516	0.293327	-2.41254	1.94388	0.0521439	0.467047	-3.92849	PELI3
ENST00000648895	ENSG00000114861	-0.221052	-1.3495	-1.94387	0.0521448	0.467047	-3.93337	FOXP1
ENST00000520875	ENSG00000161013	0.216968	-2.6804	1.94382	0.0521508	0.467047	-3.93689	MGAT4B
ENST00000426668	ENSG00000180370	0.295274	-1.87131	1.94379	0.0521545	0.467047	-3.95049	PAK2
ENST00000344636	ENSG00000187510	0.22696	-2.69858	1.94376	0.0521583	0.467047	-3.93609	PLEKHG7
ENST00000477332	ENSG00000007341	0.248398	-1.25454	1.94373	0.0521619	0.467047	-3.92046	ST7L
ENST00000648390	ENSG00000150995	0.196992	-2.82974	1.94365	0.0521714	0.467083	-3.94304	ITPR1
ENST00000599474	ENSG00000105393	-0.281313	-1.64378	-1.94349	0.0521909	0.467143	-3.91527	BABAM1
ENST00000537142	ENSG00000116809	0.258012	-2.41496	1.94349	0.0521916	0.467143	-3.92931	ZBTB17
ENST00000514385	ENSG00000137731	0.177849	-0.909263	1.94346	0.0521945	0.467143	-3.9249	FXYD2
ENST00000595900	ENSG00000127511	0.188173	-0.90393	1.94335	0.0522077	0.467201	-3.92114	SIN3B
ENST00000508982	ENSG00000113593	0.0477208	3.3317	1.94332	0.052212	0.467201	-4.52948	PPWD1
ENST00000519221	ENSG00000147316	-0.217916	-2.6399	-1.94322	0.0522242	0.467262	-3.93977	MCPH1
ENST00000591524	ENSG00000091157	0.103646	1.29064	1.94302	0.0522479	0.467384	-4.14529	WDR7
ENST00000503853	ENSG00000169230	0.263809	-0.485922	1.94298	0.0522526	0.467384	-3.95977	PRELID1
ENST00000416605	ENSG00000085382	0.274867	0.489155	1.94297	0.0522543	0.467384	-4.04685	HACE1
ENST00000358691	ENSG00000198265	0.037444	7.47309	1.9428	0.0522752	0.467522	-5.38449	HELZ
ENST00000523988	ENSG00000174032	0.0458388	3.44799	1.94268	0.0522895	0.467601	-4.5486	SLC25A30
ENST00000552793	ENSG00000181929	0.202305	0.0828842	1.94251	0.0523101	0.467725	-3.98591	PRKAG1
ENST00000484056	ENSG00000169764	0.280658	-2.20546	1.94247	0.0523147	0.467725	-3.92448	UGP2
ENST00000350051	ENSG00000089685	0.268913	-1.81585	1.94243	0.0523198	0.467725	-3.9188	BIRC5
ENST00000644815	ENSG00000198860	-0.0752475	1.24478	-1.94207	0.0523627	0.468059	-4.14098	TSEN15
ENST00000466375	ENSG00000138964	-0.0446508	2.77894	-1.94184	0.0523911	0.468231	-4.41915	PARVG
ENST00000421188	ENSG00000168137	-0.21947	-1.02701	-1.94182	0.0523929	0.468231	-3.92192	SETD5
ENST00000471439	ENSG00000197969	0.0830167	0.769503	1.9417	0.0524078	0.468315	-4.07899	VPS13A
ENST00000453112	ENSG00000154978	0.113803	0.518028	1.94162	0.0524179	0.468357	-4.03483	VOPP1
ENST00000420543	ENSG00000163512	-0.181419	-3.23367	-1.9415	0.0524319	0.468433	-3.96103	AZI2
ENST00000454195	ENSG00000023228	0.194651	0.312616	1.94132	0.0524542	0.468578	-4.02528	NDUFS1
ENST00000311048	ENSG00000196705	0.0362116	5.74855	1.94126	0.0524613	0.468578	-5.00609	ZNF431
ENST00000596814	ENSG00000105053	-0.257271	-0.190663	-1.94123	0.0524651	0.468578	-3.96956	VRK3
ENST00000585784	ENSG00000100181	0.17272	-2.50093	1.94117	0.0524722	0.468578	-3.93453	TPTEP1
ENST00000505313	ENSG00000112893	0.19786	-0.867698	1.94114	0.0524756	0.468578	-3.92657	MAN2A1
ENST00000327435	ENSG00000182551	-0.124431	3.68425	-1.94103	0.0524887	0.468646	-4.59656	ADI1
ENST00000361835	ENSG00000143297	0.264302	-1.49307	1.9409	0.0525049	0.468742	-3.9216	FCRL5
ENST00000526569	ENSG00000030066	0.172117	-0.006073	1.94081	0.0525159	0.468792	-3.98637	NUP160
ENST00000409214	ENSG00000121964	0.324912	0.620718	1.94071	0.0525279	0.46885	-4.06468	GTDC1
ENST00000509331	ENSG00000137441	-0.273467	-2.28122	-1.94066	0.0525337	0.468852	-3.9542	FGFBP2
ENST00000622454	ENSG00000166947	-0.233527	-2.95128	-1.9406	0.0525418	0.468875	-3.95493	EPB42
ENST00000461996	ENSG00000206505	-0.312431	-2.42582	-1.94037	0.0525694	0.469016	-3.94657	HLA-A
ENST00000533990	ENSG00000166435	0.165957	-0.975576	1.94031	0.0525769	0.469016	-3.9253	XRRA1
ENST00000371761	ENSG00000123080	-0.18272	0.539155	-1.94026	0.052583	0.469016	-4.04104	CDKN2C
ENST00000523291	ENSG00000113719	-0.199008	0.21421	-1.94024	0.0525852	0.469016	-4.00507	ERGIC1
ENST00000473559	ENSG00000285458	0.060816	3.86782	1.94018	0.0525927	0.469016	-4.63217	AC093827.5
ENST00000502814	ENSG00000145916	0.22238	-1.99987	1.94007	0.052606	0.469016	-3.92198	RMND5B
ENST00000558243	ENSG00000140319	0.0964988	0.779964	1.94001	0.0526136	0.469016	-4.07651	SRP14
ENST00000448418	ENSG00000066382	-0.178919	-1.45776	-1.93998	0.0526169	0.469016	-3.91537	MPPED2
ENST00000568936	ENSG00000166946	0.0575015	3.1329	1.93996	0.0526188	0.469016	-4.49055	CCNDBP1
ENST00000618193	ENSG00000270882	-0.460543	-1.14796	-1.93986	0.0526318	0.469016	-3.99625	HIST2H4A
ENST00000508836	ENSG00000205208	-0.255754	-0.861161	-1.93983	0.0526348	0.469016	-3.93416	C4orf46
ENST00000016946	ENSG00000015568	-0.510963	-0.695794	-1.93983	0.0526355	0.469016	-4.11083	RGPD5
ENST00000488042	ENSG00000127054	-0.294147	-1.46427	-1.93978	0.0526413	0.469016	-3.93065	INTS11
ENST00000541774	ENSG00000141736	-0.335069	0.808089	-1.93971	0.0526496	0.469016	-4.08005	ERBB2
ENST00000486106	ENSG00000224313	-0.267662	-2.72558	-1.93968	0.052653	0.469016	-3.94584	DXO
ENST00000368494	ENSG00000153989	0.0356633	5.59367	1.93965	0.0526566	0.469016	-4.97887	NUS1
ENST00000566848	ENSG00000149932	0.0846475	1.98265	1.93964	0.052658	0.469016	-4.27327	TMEM219
ENST00000482829	ENSG00000115239	-0.232163	-2.05868	-1.93959	0.0526645	0.469016	-3.92811	ASB3
ENST00000577944	ENSG00000169660	-0.220961	-3.14129	-1.93958	0.0526656	0.469016	-3.96177	HEXDC
ENST00000504823	ENSG00000237765	-0.276425	-2.46614	-1.93955	0.0526691	0.469016	-3.94006	FAM200B
ENST00000538886	ENSG00000125447	0.402023	-0.225174	1.93949	0.0526767	0.469016	-3.97764	GGA3
ENST00000374622	ENSG00000181704	-0.15483	4.8517	-1.93944	0.0526823	0.469016	-4.81989	YIPF6
ENST00000586643	ENSG00000184922	-0.327483	-1.46862	-1.93939	0.0526885	0.469016	-3.98805	FMNL1
ENST00000419868	ENSG00000157551	0.185156	1.84471	1.93939	0.0526893	0.469016	-4.26203	KCNJ15
ENST00000556607	ENSG00000100596	-0.240833	-2.29746	-1.93898	0.0527381	0.469344	-3.93311	SPTLC2
ENST00000554157	ENSG00000136319	0.0469279	3.62624	1.93897	0.0527394	0.469344	-4.59038	TTC5
ENST00000614859	ENSG00000157330	0.13316	-0.309737	1.93895	0.0527426	0.469344	-3.95507	C1orf158
ENST00000476135	ENSG00000048052	0.156795	0.272805	1.93879	0.0527615	0.46941	-4.00837	HDAC9
ENST00000359213	ENSG00000121578	-0.37648	-0.572902	-1.93878	0.0527635	0.46941	-3.95064	B4GALT4
ENST00000556184	ENSG00000100650	0.0420942	6.85639	1.93875	0.0527667	0.46941	-5.25449	SRSF5
ENST00000396052	ENSG00000102897	0.221855	1.76373	1.93869	0.0527744	0.46941	-4.25144	LYRM1
ENST00000537638	ENSG00000166986	0.066455	3.25563	1.93863	0.0527814	0.46941	-4.5194	MARS
ENST00000450133	ENSG00000205763	-0.248061	-1.23993	-1.93862	0.0527831	0.46941	-3.91878	RP9P
ENST00000530367	ENSG00000159904	0.238499	-1.10324	1.93857	0.0527888	0.469412	-3.92988	ZNF890P
ENST00000562662	ENSG00000166887	-0.215396	-1.8044	-1.93842	0.0528069	0.469504	-3.92213	VPS39
ENST00000640577	ENSG00000204271	-0.243567	-2.76344	-1.93838	0.0528118	0.469504	-3.9503	SPIN3
ENST00000478389	ENSG00000101158	0.0699757	2.49459	1.93835	0.0528158	0.469504	-4.37616	NELFCD
ENST00000555651	ENSG00000100592	0.128782	0.50957	1.9383	0.0528211	0.469504	-4.04496	DAAM1
ENST00000493023	ENSG00000133466	0.298497	-2.0207	1.93818	0.0528361	0.469589	-3.92885	C1QTNF6
ENST00000506237	ENSG00000113387	0.236093	-2.25083	1.93803	0.0528548	0.469652	-3.93257	SUB1
ENST00000544507	ENSG00000076043	0.122739	0.525651	1.93799	0.0528591	0.469652	-4.04988	REXO2
ENST00000460766	ENSG00000136718	0.0354963	4.39511	1.93793	0.0528664	0.469652	-4.74194	IMP4
ENST00000431842	ENSG00000163946	0.0518021	4.79933	1.93785	0.0528762	0.469652	-4.81835	FAM208A
ENST00000339420	ENSG00000163812	-0.0315318	4.59683	-1.93779	0.0528837	0.469652	-4.77238	ZDHHC3
ENST00000505984	ENSG00000138674	-0.21582	-3.20412	-1.93778	0.052885	0.469652	-3.96643	SEC31A
ENST00000560392	ENSG00000086666	0.230437	-0.179375	1.93778	0.0528853	0.469652	-3.98873	ZFAND6
ENST00000216146	ENSG00000100316	0.0828222	8.35522	1.93776	0.0528872	0.469652	-5.67174	RPL3
ENST00000447156	ENSG00000115339	-0.166743	-0.592386	-1.93757	0.0529108	0.469772	-3.94279	GALNT3
ENST00000593841	ENSG00000160318	-0.184989	-1.26529	-1.93756	0.0529117	0.469772	-3.94276	CLDND2
ENST00000355028	ENSG00000099968	-0.419499	0.457635	-1.93741	0.0529298	0.469884	-4.05111	BCL2L13
ENST00000514259	ENSG00000113407	-0.221522	-3.02277	-1.9372	0.0529565	0.470043	-3.96236	TARS
ENST00000358694	ENSG00000198561	0.42289	1.07973	1.93715	0.0529626	0.470043	-4.14116	CTNND1
ENST00000298281	ENSG00000165494	0.019897	7.50634	1.93713	0.0529645	0.470043	-5.40495	PCF11
ENST00000527245	ENSG00000154134	-0.26185	-1.31511	-1.93702	0.0529786	0.470043	-3.92733	ROBO3
ENST00000484268	ENSG00000179869	-0.203505	-2.45058	-1.93701	0.0529791	0.470043	-3.94176	ABCA13
ENST00000486303	ENSG00000173638	0.117096	0.314393	1.937	0.0529807	0.470043	-4.02053	SLC19A1
ENST00000619650	ENSG00000121988	0.204032	-2.28015	1.93671	0.0530156	0.470297	-3.93495	ZRANB3
ENST00000470131	ENSG00000114209	-0.3123	-1.20551	-1.93667	0.0530203	0.470297	-3.94293	PDCD10
ENST00000453788	ENSG00000109971	-0.192608	-3.32409	-1.93645	0.0530482	0.470457	-3.97041	HSPA8
ENST00000554119	ENSG00000100721	0.204239	-2.87114	1.93643	0.0530503	0.470457	-3.95504	TCL1A
ENST00000524476	ENSG00000206149	0.102402	2.22693	1.93639	0.0530549	0.470457	-4.32609	HERC2P9
ENST00000409589	ENSG00000115594	0.224916	1.63236	1.93614	0.0530863	0.470686	-4.2306	IL1R1
ENST00000395153	ENSG00000165617	-0.192278	1.93109	-1.93608	0.0530936	0.470702	-4.28419	DACT1
ENST00000633291	ENSG00000275851	0.0960159	1.87936	1.93596	0.0531075	0.470776	-4.26873	MLLT6
ENST00000302165	ENSG00000170604	-0.0499352	3.56438	-1.93583	0.0531241	0.470875	-4.58288	IRF2BP1
ENST00000223210	ENSG00000106479	0.03498	4.86716	1.93572	0.0531368	0.470939	-4.83677	ZNF862
ENST00000463180	ENSG00000168137	0.0695216	1.94673	1.93566	0.0531451	0.470949	-4.27582	SETD5
ENST00000309395	ENSG00000173542	-0.0367283	5.52153	-1.93561	0.0531512	0.470949	-4.96336	MOB1B
ENST00000335765	ENSG00000109103	-0.0887788	4.58513	-1.93558	0.0531545	0.470949	-4.77548	UNC119
ENST00000246551	ENSG00000126264	-0.0584281	3.84598	-1.93543	0.0531729	0.471056	-4.63937	HCST
ENST00000261405	ENSG00000110799	-0.145765	1.44889	-1.93538	0.0531796	0.471056	-4.17812	VWF
ENST00000257766	ENSG00000135315	-0.299157	-2.80819	-1.93535	0.0531832	0.471056	-3.95811	CEP162
ENST00000307365	ENSG00000168209	-0.073055	4.69442	-1.93521	0.0532003	0.471116	-4.79785	DDIT4
ENST00000254442	ENSG00000091157	0.0445779	3.85022	1.93518	0.0532034	0.471116	-4.64153	WDR7
ENST00000377411	ENSG00000180758	-0.0485757	3.15478	-1.93515	0.0532068	0.471116	-4.50359	GPR157
ENST00000598820	ENSG00000142546	0.0932735	3.11242	1.93511	0.0532119	0.471116	-4.50426	NOSIP
ENST00000538485	ENSG00000140025	0.254971	-0.675712	1.93472	0.0532604	0.471433	-3.95135	EFCAB11
ENST00000448593	ENSG00000131351	0.308119	-1.90734	1.93467	0.0532665	0.471433	-3.93025	HAUS8
ENST00000619755	ENSG00000274110	-0.310532	2.81077	-1.93462	0.053273	0.471433	-4.45032	LAIR1
ENST00000486935	ENSG00000187764	0.081739	3.0636	1.93456	0.0532802	0.471433	-4.4998	SEMA4D
ENST00000560064	ENSG00000140368	0.130342	2.31296	1.93455	0.0532815	0.471433	-4.34997	PSTPIP1
ENST00000339570	ENSG00000073060	0.242215	-2.28356	1.93452	0.0532843	0.471433	-3.94037	SCARB1
ENST00000617054	ENSG00000136098	0.189423	0.2083	1.93446	0.0532922	0.471433	-4.01667	NEK3
ENST00000589951	ENSG00000166377	0.197763	-2.877	1.9344	0.0532989	0.471433	-3.95972	ATP9B
ENST00000494823	ENSG00000228299	0.593868	-0.704993	1.9344	0.0532999	0.471433	-3.9801	HLA-C
ENST00000581616	ENSG00000240505	0.201458	-2.25736	1.93436	0.0533046	0.471433	-3.93691	TNFRSF13B
ENST00000643564	ENSG00000155906	-0.219984	-0.215229	-1.93433	0.0533084	0.471433	-3.97853	RMND1
ENST00000383540	ENSG00000206476	0.352028	-1.96071	1.93427	0.0533157	0.471448	-3.94249	VARS2
ENST00000489175	ENSG00000180509	-0.0621266	3.80258	-1.93421	0.053323	0.471464	-4.62186	KCNE1
ENST00000544991	ENSG00000133961	-0.464646	-0.634365	-1.93407	0.0533404	0.471506	-3.97273	NUMB
ENST00000557815	ENSG00000140332	0.0493827	5.50177	1.93405	0.0533424	0.471506	-4.96022	TLE3
ENST00000646724	ENSG00000168405	-0.138996	0.0231492	-1.93399	0.0533495	0.471506	-3.99108	CMAHP
ENST00000582724	ENSG00000258890	0.0929467	0.735696	1.93399	0.0533498	0.471506	-4.07759	CEP95
ENST00000469518	ENSG00000106638	0.210518	-1.34419	1.93381	0.0533725	0.471619	-3.93297	TBL2
ENST00000483207	ENSG00000159445	0.0988811	2.28073	1.93369	0.0533863	0.471619	-4.36055	THEM4
ENST00000456586	ENSG00000197756	0.0500194	7.78563	1.93365	0.053392	0.471619	-5.50227	RPL37A
ENST00000649747	ENSG00000164167	-0.296275	-0.640401	-1.9336	0.0533979	0.471619	-3.96772	LSM6
ENST00000422364	ENSG00000149761	0.0690725	2.34764	1.93354	0.0534059	0.471619	-4.35396	NUDT22
ENST00000483311	ENSG00000204842	0.220337	-2.90848	1.93353	0.0534064	0.471619	-3.96222	ATXN2
ENST00000475153	ENSG00000197024	-0.198986	-0.450451	-1.9335	0.0534098	0.471619	-3.99607	ZNF398
ENST00000456221	ENSG00000076201	-0.203291	-2.67478	-1.93346	0.053415	0.471619	-3.95454	PTPN23
ENST00000366814	ENSG00000163041	0.0340357	6.22898	1.93344	0.0534175	0.471619	-5.11308	H3F3A
ENST00000520536	ENSG00000158941	0.275292	-0.432839	1.93321	0.0534461	0.471619	-3.96637	CCAR2
ENST00000621065	ENSG00000277424	-0.205798	-2.90381	-1.93317	0.0534507	0.471619	-3.96661	HMOX2
ENST00000488605	ENSG00000136147	0.166028	0.216353	1.93308	0.0534626	0.471619	-4.0094	PHF11
ENST00000551000	ENSG00000123329	-0.235693	-1.29867	-1.93306	0.053465	0.471619	-3.94454	ARHGAP9
ENST00000217246	ENSG00000172264	0.198466	-2.94536	1.93304	0.0534674	0.471619	-3.96326	MACROD2
ENST00000562886	ENSG00000140943	0.0482121	3.42342	1.93302	0.0534701	0.471619	-4.56322	MBTPS1
ENST00000409333	ENSG00000138385	0.208599	1.54648	1.93298	0.0534743	0.471619	-4.2421	SSB
ENST00000503296	ENSG00000244754	-0.358502	1.52484	-1.93293	0.0534805	0.471619	-4.21679	N4BP2L2
ENST00000535987	ENSG00000170345	0.16754	-3.11489	1.93291	0.0534832	0.471619	-3.97134	FOS
ENST00000371250	ENSG00000162407	-0.194153	-0.89798	-1.9329	0.0534837	0.471619	-3.93882	PLPP3
ENST00000528793	ENSG00000198055	-0.0718565	5.97668	-1.93288	0.0534868	0.471619	-5.06617	GRK6
