## Supplemental Tables for "Cigarette Smoking-Associated Isoform Switching and 3’ UTR Lengthening Via Alternative Polyadenylation": Supplemental_Tables_5.21.21.xlsx (part 6 of 48)

### Sheet: ST4. DIE results (continued)
id	gene_id	logFC	AveExpr	t	P.Value	adj.P.Val	B	Name
ENST00000338502	ENSG00000188766	0.0968007	0.529522	1.93286	0.0534894	0.471619	-4.05382	SPRED3
ENST00000394334	ENSG00000134602	-0.0446056	6.22192	-1.93286	0.0534895	0.471619	-5.11767	STK26
ENST00000424340	ENSG00000243716	0.464738	0.236868	1.93286	0.0534896	0.471619	-4.08518	NPIPB5
ENST00000540857	ENSG00000168004	-0.243301	-2.51972	-1.93274	0.0535038	0.471629	-3.95265	HRASLS5
ENST00000342537	ENSG00000179627	0.0634141	2.26654	1.93273	0.0535057	0.471629	-4.34443	ZBTB42
ENST00000271375	ENSG00000213064	0.058259	7.74436	1.93271	0.0535072	0.471629	-5.47461	SFT2D2
ENST00000644157	ENSG00000115355	0.36841	-0.381841	1.93265	0.0535156	0.47163	-3.97516	CCDC88A
ENST00000459703	ENSG00000124772	0.195567	-3.14089	1.93262	0.0535184	0.47163	-3.97119	CPNE5
ENST00000507292	ENSG00000096063	0.0896204	1.58764	1.93257	0.0535255	0.471644	-4.21624	SRPK1
ENST00000622135	ENSG00000156140	-0.189952	-2.43126	-1.93238	0.053548	0.471771	-3.94824	ADAMTS3
ENST00000296930	ENSG00000181163	0.220603	3.17342	1.93226	0.053563	0.471771	-4.63964	NPM1
ENST00000409464	ENSG00000180336	0.153997	-0.96135	1.93215	0.0535768	0.471771	-3.93495	MEIOC
ENST00000300692	ENSG00000167286	0.0745299	5.16272	1.93207	0.0535869	0.471771	-4.91819	CD3D
ENST00000350498	ENSG00000106244	-0.0361536	4.36986	-1.93204	0.0535904	0.471771	-4.74281	PDAP1
ENST00000478430	ENSG00000126790	0.0945974	1.07686	1.93204	0.0535905	0.471771	-4.13578	L3HYPDH
ENST00000562552	ENSG00000166548	-0.218972	-2.36784	-1.93199	0.0535966	0.471771	-3.94631	TK2
ENST00000371733	ENSG00000085832	0.0190063	7.73505	1.93194	0.0536026	0.471771	-5.47431	EPS15
ENST00000479871	ENSG00000148229	0.248627	-0.00790421	1.93192	0.0536054	0.471771	-4.00411	POLE3
ENST00000469543	ENSG00000026025	0.0418504	5.68172	1.93192	0.0536056	0.471771	-5.00004	VIM
ENST00000526146	ENSG00000198851	0.111725	1.88235	1.93191	0.053606	0.471771	-4.2857	CD3E
ENST00000530971	ENSG00000153898	0.171123	0.203989	1.93191	0.0536062	0.471771	-4.02786	MCOLN2
ENST00000343742	ENSG00000188906	0.0474123	8.64146	1.93186	0.0536128	0.47178	-5.7046	LRRK2
ENST00000508798	ENSG00000168785	-0.27226	2.23699	-1.93179	0.0536215	0.471809	-4.34488	TSPAN5
ENST00000511831	ENSG00000137207	0.205102	-0.740771	1.93173	0.0536292	0.471828	-3.94547	YIPF3
ENST00000437654	ENSG00000125347	-0.362074	0.456109	-1.93154	0.0536519	0.471979	-4.2574	IRF1
ENST00000579076	ENSG00000153982	-0.199501	-2.37441	-1.93146	0.0536621	0.47202	-3.94848	GDPD1
ENST00000352527	ENSG00000069424	-0.245574	5.00876	-1.93138	0.0536722	0.47206	-4.90143	KCNAB2
ENST00000519369	ENSG00000008988	0.21586	0.225206	1.9312	0.0536938	0.472156	-4.04993	RPS20
ENST00000493197	ENSG00000175309	-0.263221	-1.49865	-1.93117	0.0536978	0.472156	-3.93289	PHYKPL
ENST00000377767	ENSG00000083520	0.0407278	4.84563	1.93101	0.0537177	0.472156	-4.84056	DIS3
ENST00000416445	ENSG00000136436	-0.301849	-2.61937	-1.93101	0.053718	0.472156	-3.95893	CALCOCO2
ENST00000368987	ENSG00000143452	0.272795	-1.52865	1.931	0.0537188	0.472156	-3.93817	HORMAD1
ENST00000415390	ENSG00000230624	0.304167	-0.31773	1.93094	0.0537266	0.472156	-3.97742	DDX39B
ENST00000433207	ENSG00000138398	0.219171	-2.56764	1.9309	0.0537312	0.472156	-3.95327	PPIG
ENST00000611177	ENSG00000181652	0.184908	-2.68852	1.9309	0.0537314	0.472156	-3.95854	ATG9B
ENST00000588278	ENSG00000141933	0.043953	3.18403	1.93089	0.0537329	0.472156	-4.52232	TPGS1
ENST00000474140	ENSG00000198912	0.1124	1.45539	1.93075	0.0537501	0.472214	-4.20421	C1orf174
ENST00000508369	ENSG00000138640	0.198063	-3.30064	1.93074	0.0537508	0.472214	-3.98119	FAM13A
ENST00000422835	ENSG00000145375	0.0368122	4.63001	1.9307	0.053756	0.472214	-4.80312	SPATA5
ENST00000393356	ENSG00000113300	0.376939	1.72146	1.9306	0.0537683	0.472273	-4.31622	CNOT6
ENST00000611795	ENSG00000184178	0.28706	1.6474	1.93042	0.0537913	0.472427	-4.26181	SCFD2
ENST00000461882	ENSG00000135205	0.150747	-0.0790528	1.93023	0.0538141	0.47255	-3.99066	CCDC146
ENST00000243077	ENSG00000123384	0.0905038	6.05586	1.93021	0.0538164	0.47255	-5.09012	LRP1
ENST00000576957	ENSG00000074370	0.0652201	2.41975	1.92996	0.0538475	0.472774	-4.37445	ATP2A3
ENST00000492070	ENSG00000081087	-0.173147	-1.76482	-1.92989	0.0538563	0.472803	-3.93558	OSTM1
ENST00000281834	ENSG00000117586	0.31834	-0.0206352	1.92983	0.0538646	0.472828	-4.00163	TNFSF4
ENST00000472301	ENSG00000178467	0.172589	2.57628	1.92969	0.0538811	0.472923	-4.42527	P4HTM
ENST00000557060	ENSG00000054654	0.0421363	5.57407	1.92959	0.0538941	0.472939	-4.98413	SYNE2
ENST00000564192	ENSG00000185324	-0.227608	-1.16231	-1.92953	0.0539018	0.472939	-3.94634	CDK10
ENST00000488797	ENSG00000164985	0.0615793	2.18351	1.92952	0.0539028	0.472939	-4.33041	PSIP1
ENST00000473321	ENSG00000158864	-0.179428	0.764288	-1.9295	0.053905	0.472939	-4.08873	NDUFS2
ENST00000588202	ENSG00000257949	0.218082	-3.02181	1.92925	0.0539365	0.473167	-3.973	TEN1
ENST00000639129	ENSG00000171988	0.0455611	8.19355	1.92903	0.0539632	0.473215	-5.59979	JMJD1C
ENST00000361434	ENSG00000072071	-0.310848	-0.911422	-1.929	0.0539667	0.473215	-3.97559	ADGRL1
ENST00000634247	ENSG00000283041	0.197183	2.4036	1.92895	0.0539737	0.473215	-4.37481	AC008038.1
ENST00000397497	ENSG00000120899	0.050644	5.04906	1.92889	0.0539804	0.473215	-4.88176	PTK2B
ENST00000530205	ENSG00000196323	-0.322298	-2.30253	-1.92888	0.0539816	0.473215	-3.95035	ZBTB44
ENST00000407467	ENSG00000169884	-0.230382	-2.81799	-1.92888	0.0539818	0.473215	-3.96923	WNT10B
ENST00000514951	ENSG00000172062	0.115575	1.52371	1.92888	0.053982	0.473215	-4.21645	SMN1
ENST00000632240	ENSG00000278229	0.328478	-2.43342	1.92885	0.0539863	0.473215	-3.95862	RPS17
ENST00000294339	ENSG00000162367	-0.347409	-1.1279	-1.92861	0.0540157	0.473362	-3.94579	TAL1
ENST00000415827	ENSG00000108799	-0.373632	1.5246	-1.92853	0.0540262	0.473362	-4.2344	EZH1
ENST00000622226	ENSG00000120913	0.0490761	3.95274	1.92849	0.054031	0.473362	-4.66949	PDLIM2
ENST00000420938	ENSG00000143314	0.177597	-0.680907	1.92845	0.054036	0.473362	-3.95727	MRPL24
ENST00000379264	ENSG00000164398	-0.358703	3.19961	-1.92842	0.054039	0.473362	-4.54784	ACSL6
ENST00000641278	ENSG00000172742	0.0755414	0.926331	1.92842	0.0540397	0.473362	-4.11078	OR4D9
ENST00000550689	ENSG00000089127	0.221496	-3.04776	1.92837	0.0540453	0.473362	-3.9754	OAS1
ENST00000452671	ENSG00000143390	-0.394409	-0.774033	-1.92836	0.0540474	0.473362	-3.99622	RFX5
ENST00000287675	ENSG00000157036	0.0505142	2.8868	1.92823	0.0540628	0.473419	-4.47367	EXOG
ENST00000583389	ENSG00000161960	0.287562	3.60801	1.92821	0.054065	0.473419	-4.65658	EIF4A1
ENST00000405535	ENSG00000163472	0.192589	-3.07288	1.92813	0.0540755	0.473447	-3.9775	TMEM79
ENST00000366735	ENSG00000162910	0.338808	-1.35256	1.9281	0.0540792	0.473447	-3.94519	MRPL55
ENST00000590181	ENSG00000005156	-0.22909	0.859989	-1.928	0.0540913	0.473459	-4.11422	LIG3
ENST00000559441	ENSG00000140199	0.0721181	2.04278	1.92795	0.0540982	0.473459	-4.3053	SLC12A6
ENST00000462734	ENSG00000174775	-0.233961	-2.60695	-1.92788	0.0541068	0.473459	-3.96162	HRAS
ENST00000381118	ENSG00000049167	0.161261	1.47723	1.92787	0.0541082	0.473459	-4.2333	ERCC8
ENST00000606589	ENSG00000272104	0.200074	-2.0668	1.92782	0.0541134	0.473459	-3.94689
ENST00000454885	ENSG00000182196	0.30911	1.41277	1.92782	0.0541139	0.473459	-4.23094	ARL6IP4
ENST00000619589	ENSG00000275498	-0.258444	3.8691	-1.92763	0.0541374	0.473616	-4.65794	PDXDC1
ENST00000556858	ENSG00000151327	-0.104057	0.346897	-1.92753	0.0541496	0.473674	-4.02958	FAM177A1
ENST00000345451	ENSG00000137449	0.286284	-2.27347	1.92741	0.0541649	0.47376	-3.95302	CPEB2
ENST00000524521	ENSG00000160948	-0.227212	-2.28616	-1.92713	0.0542	0.474018	-3.95309	VPS28
ENST00000460773	ENSG00000101974	0.233711	1.09997	1.92697	0.0542199	0.474032	-4.16555	ATP11C
ENST00000506088	ENSG00000173926	-0.188746	0.121795	-1.92695	0.0542223	0.474032	-4.0253	2021-03-03
ENST00000585506	ENSG00000225190	-0.173586	-2.05769	-1.92694	0.054224	0.474032	-3.95109	PLEKHM1
ENST00000588105	ENSG00000167461	-0.0949251	0.687309	-1.92689	0.0542298	0.474032	-4.0762	RAB8A
ENST00000586934	ENSG00000160633	0.296177	0.974746	1.92686	0.0542343	0.474032	-4.14014	SAFB
ENST00000518949	ENSG00000147677	0.152116	1.41161	1.92681	0.0542402	0.474032	-4.20404	EIF3H
ENST00000310528	ENSG00000165416	0.0320912	5.75333	1.92681	0.0542404	0.474032	-5.03199	SUGT1
ENST00000505882	ENSG00000143515	0.298781	-1.93717	1.9267	0.0542532	0.474036	-3.95059	ATP8B2
ENST00000581967	ENSG00000178971	0.113593	0.453578	1.92668	0.0542558	0.474036	-4.05521	CTC1
ENST00000568922	ENSG00000103365	0.106458	2.34754	1.92664	0.0542614	0.474036	-4.38171	GGA2
ENST00000485713	ENSG00000164889	0.278218	-0.550814	1.92659	0.0542679	0.474036	-3.96868	SLC4A2
ENST00000513658	ENSG00000124279	-0.275246	-2.08503	-1.92657	0.0542701	0.474036	-3.95513	FASTKD3
ENST00000565698	ENSG00000169180	0.05442	6.00479	1.92654	0.0542741	0.474036	-5.08059	XPO6
ENST00000598766	ENSG00000167619	-0.169097	-2.54969	-1.92645	0.0542849	0.474068	-3.96057	TMEM145
ENST00000555446	ENSG00000259431	-0.210855	-2.22769	-1.92639	0.0542919	0.474068	-3.95092	THTPA
ENST00000383589	ENSG00000101557	-0.215465	-3.02939	-1.92636	0.0542964	0.474068	-3.9822	USP14
ENST00000415996	ENSG00000229295	-0.642493	0.0253238	-1.92633	0.0543	0.474068	-4.03363	HLA-DPB1
ENST00000556007	ENSG00000100575	-0.219863	-2.71481	-1.92618	0.0543182	0.474149	-3.96781	TIMM9
ENST00000304332	ENSG00000113648	-0.0959435	5.49331	-1.92615	0.0543221	0.474149	-4.99477	H2AFY
ENST00000585591	ENSG00000108639	-0.220847	1.82357	-1.92612	0.0543266	0.474149	-4.32956	SYNGR2
ENST00000470794	ENSG00000181350	-0.205381	-0.234133	-1.92606	0.0543334	0.474149	-4.02449	LRRC75A
ENST00000380445	ENSG00000215305	-0.053998	5.25209	-1.92603	0.054337	0.474149	-4.92543	VPS16
ENST00000616679	ENSG00000088970	0.0702737	2.26071	1.92595	0.0543468	0.474186	-4.3516	KIZ
ENST00000280333	ENSG00000150760	0.25516	-2.53921	1.92587	0.0543568	0.474202	-3.9599	DOCK1
ENST00000558217	ENSG00000140612	-0.295544	-0.991115	-1.92585	0.0543597	0.474202	-3.96088	SEC11A
ENST00000594723	ENSG00000105516	0.0474894	3.47084	1.92564	0.0543861	0.474352	-4.59021	DBP
ENST00000318602	ENSG00000175899	-0.197487	-1.82714	-1.92562	0.0543881	0.474352	-3.94545	A2M
ENST00000486069	ENSG00000188107	0.192748	-1.83299	1.92554	0.0543987	0.474396	-3.94861	EYS
ENST00000486401	ENSG00000010626	-0.189285	-2.66618	-1.92547	0.0544073	0.474405	-3.96744	LRRC23
ENST00000380656	ENSG00000165533	-0.236431	-2.77842	-1.92544	0.0544108	0.474405	-3.97063	TTC8
ENST00000531059	ENSG00000149262	-0.0655922	1.35083	-1.92538	0.0544189	0.474427	-4.18424	INTS4
ENST00000551333	ENSG00000177426	0.208359	-2.07863	1.92525	0.0544355	0.474524	-3.95492	TGIF1
ENST00000428504	ENSG00000228327	0.257859	-1.06259	1.92511	0.0544528	0.474626	-3.96917	AL669831.1
ENST00000447204	ENSG00000106565	0.227876	-2.74786	1.92506	0.054459	0.474632	-3.97051	TMEM176B
ENST00000524101	ENSG00000104490	-0.183068	-1.36838	-1.92496	0.0544714	0.474683	-3.94642	NCALD
ENST00000507076	ENSG00000136436	-0.0882177	0.760097	-1.92492	0.0544765	0.474683	-4.08893	CALCOCO2
ENST00000612500	ENSG00000274602	-0.343054	-1.6845	-1.92488	0.0544816	0.474683	-3.94724	PI4KAP1
ENST00000299440	ENSG00000166349	-0.132571	0.461576	-1.92466	0.0545092	0.474828	-4.06397	RAG1
ENST00000359933	ENSG00000066739	0.0272378	7.11913	1.92466	0.0545093	0.474828	-5.33477	ATG2B
ENST00000421496	ENSG00000115486	-0.232002	-1.95592	-1.92454	0.0545239	0.47487	-3.94923	GGCX
ENST00000440108	ENSG00000184863	-0.213674	-0.190757	-1.92453	0.0545252	0.47487	-4.01039	RBM33
ENST00000485525	ENSG00000125637	0.249262	1.2703	1.92441	0.0545402	0.474883	-4.23174	PSD4
ENST00000390333	ENSG00000211687	-0.181934	-1.52169	-1.92439	0.0545426	0.474883	-3.95336	TRGJ2
ENST00000600997	ENSG00000006015	0.209434	1.44235	1.92438	0.0545434	0.474883	-4.20811	REX1BD
ENST00000478328	ENSG00000106328	0.182133	-1.77431	1.92432	0.0545519	0.474909	-3.94451	FSCN3
ENST00000396330	ENSG00000104497	0.353374	-0.358382	1.92402	0.0545892	0.475136	-4.02368	SNX16
ENST00000514488	ENSG00000015479	0.201764	-1.57625	1.92395	0.0545974	0.475136	-3.96099	MATR3
ENST00000496903	ENSG00000119912	0.247769	-2.8859	1.92392	0.054602	0.475136	-3.97753	IDE
ENST00000572418	ENSG00000108405	-0.142646	3.40615	-1.9239	0.0546045	0.475136	-4.56417	P2RX1
ENST00000437554	ENSG00000225314	-0.130782	0.689014	-1.92389	0.0546058	0.475136	-4.07314	AC018634.1
ENST00000270792	ENSG00000142669	-0.0612065	5.46862	-1.9238	0.0546161	0.475158	-4.98602	SH3BGRL3
ENST00000572952	ENSG00000167978	0.333313	-0.116538	1.92375	0.0546229	0.475158	-4.04764	SRRM2
ENST00000464827	ENSG00000073849	0.0654628	2.52221	1.92371	0.0546282	0.475158	-4.41181	ST6GAL1
ENST00000628479	ENSG00000166169	-0.359807	-1.60044	-1.92366	0.0546344	0.475158	-3.97766	POLL
ENST00000566097	ENSG00000157350	-0.333807	-1.01999	-1.92362	0.0546394	0.475158	-4.04203	ST3GAL2
ENST00000620709	ENSG00000101017	0.252302	0.0486553	1.9236	0.0546418	0.475158	-4.03185	CD40
ENST00000441655	ENSG00000240370	-0.210598	-2.51223	-1.92354	0.0546496	0.475178	-3.96623	RPL13P5
ENST00000485715	ENSG00000183597	-0.222305	-2.10485	-1.92339	0.0546684	0.475293	-3.95488	TANGO2
ENST00000537468	ENSG00000151948	0.176073	3.49411	1.92315	0.0546983	0.475429	-4.60936	GLT1D1
ENST00000536602	ENSG00000176871	-0.204109	-1.39889	-1.92311	0.0547029	0.475429	-3.94647	WSB2
ENST00000267569	ENSG00000140044	-0.0932366	3.45018	-1.9231	0.0547051	0.475429	-4.58207	JDP2
ENST00000447036	ENSG00000115042	-0.221731	0.652004	-1.92308	0.0547076	0.475429	-4.10586	FAHD2A
ENST00000564419	ENSG00000213380	0.168622	-1.0755	1.923	0.0547171	0.475429	-3.94911	COG8
ENST00000390511	ENSG00000211863	0.0938731	0.985844	1.92294	0.0547248	0.475429	-4.14267	TRAJ26
ENST00000531546	ENSG00000196954	0.0471123	4.3521	1.92292	0.054727	0.475429	-4.75774	CASP4
ENST00000622959	ENSG00000127419	0.270865	-2.59709	1.92291	0.0547286	0.475429	-3.96707	TMEM175
ENST00000572750	ENSG00000170004	0.192693	-1.62499	1.92277	0.0547459	0.475477	-3.94618	CHD3
ENST00000514830	ENSG00000163110	-0.196989	-1.18449	-1.92276	0.0547473	0.475477	-3.95302	PDLIM5
ENST00000578085	ENSG00000126353	0.256328	0.960801	1.92273	0.0547508	0.475477	-4.17297	CCR7
ENST00000610283	ENSG00000205683	0.222765	-2.76272	1.92264	0.0547619	0.475487	-3.97213	DPF3
ENST00000518665	ENSG00000133943	0.247729	0.514638	1.92264	0.0547631	0.475487	-4.09257	DGLUCY
ENST00000308158	ENSG00000175309	-0.293469	-2.20177	-1.92253	0.054776	0.475551	-3.96248	PHYKPL
ENST00000495550	ENSG00000213047	-0.224713	-1.91836	-1.9224	0.0547922	0.475643	-3.9501	DENND1B
ENST00000588251	ENSG00000085415	0.216075	-2.55086	1.92227	0.054809	0.47574	-3.96732	SEH1L
ENST00000521656	ENSG00000147457	0.135049	0.38253	1.92214	0.0548248	0.475818	-4.05338	CHMP7
ENST00000408984	ENSG00000186153	0.330042	-1.56446	1.9221	0.0548307	0.475818	-3.95272	WWOX
ENST00000552072	ENSG00000136003	0.230562	-2.94722	1.92207	0.0548348	0.475818	-3.98162	ISCU
ENST00000607124	ENSG00000124635	-0.0877742	2.78896	-1.92202	0.0548402	0.475818	-4.46433	HIST1H2BJ
ENST00000373555	ENSG00000136935	0.0340792	4.62445	1.92186	0.0548605	0.475846	-4.81107	GOLGA1
ENST00000397622	ENSG00000146842	0.0347272	3.89319	1.92184	0.0548634	0.475846	-4.67707	TMEM209
ENST00000478619	ENSG00000068028	-0.0463529	4.8979	-1.92182	0.0548653	0.475846	-4.8657	RASSF1
ENST00000637574	ENSG00000148737	-0.189591	-1.53233	-1.92176	0.0548736	0.475846	-3.94797	TCF7L2
ENST00000480982	ENSG00000135164	0.032925	4.46968	1.92174	0.0548763	0.475846	-4.78441	DMTF1
ENST00000523340	ENSG00000168575	0.0470648	2.72524	1.92173	0.0548768	0.475846	-4.45427	SLC20A2
ENST00000545507	ENSG00000172270	0.30119	-1.08395	1.92161	0.0548922	0.475906	-3.9645	BSG
ENST00000538888	ENSG00000130921	0.192262	-3.04441	1.92157	0.0548974	0.475906	-3.98813	C12orf65
ENST00000261203	ENSG00000111052	0.105031	2.00239	1.92152	0.054904	0.475906	-4.3164	LIN7A
ENST00000413698	ENSG00000185811	0.0488473	4.91612	1.92148	0.0549087	0.475906	-4.87011	IKZF1
ENST00000475769	ENSG00000118873	-0.170836	-1.08535	-1.92145	0.0549125	0.475906	-3.95339	RAB3GAP2
ENST00000357182	ENSG00000163867	-0.0790786	4.32404	-1.92135	0.0549253	0.475906	-4.7602	ZMYM6
ENST00000498022	ENSG00000124357	-0.309972	0.0839817	-1.92133	0.0549277	0.475906	-4.04329	NAGK
ENST00000592023	ENSG00000012061	0.180118	-3.32469	1.92131	0.05493	0.475906	-3.99767	ERCC1
ENST00000503409	ENSG00000138780	0.20176	-2.73595	1.92128	0.0549339	0.475906	-3.97491	GSTCD
ENST00000186436	ENSG00000075568	0.0408616	6.01204	1.92113	0.0549523	0.475969	-5.09275	TMEM131
ENST00000556438	ENSG00000131981	-0.0786483	3.17321	-1.92112	0.0549538	0.475969	-4.53887	LGALS3
ENST00000228534	ENSG00000110944	0.105424	1.55387	1.92105	0.0549628	0.475969	-4.25044	IL23A
ENST00000595217	ENSG00000105374	-0.17606	1.87195	-1.92105	0.0549634	0.475969	-4.28454	NKG7
ENST00000229395	ENSG00000111790	-0.136268	3.14778	-1.92099	0.05497	0.475978	-4.53611	FGFR1OP2
ENST00000425868	ENSG00000114439	0.148599	0.748145	1.92086	0.0549869	0.476075	-4.10751	BBX
ENST00000478558	ENSG00000143553	0.137473	0.702631	1.92079	0.0549954	0.476101	-4.09911	SNAPIN
ENST00000465756	ENSG00000113971	0.133713	3.21242	1.92069	0.0550086	0.476154	-4.55497	NPHP3
ENST00000561387	ENSG00000246922	0.059262	3.74614	1.92065	0.0550127	0.476154	-4.65321	UBAP1L
ENST00000507670	ENSG00000138756	0.155682	0.918528	1.92054	0.0550272	0.476175	-4.12498	BMP2K
ENST00000369578	ENSG00000188994	0.051357	4.04523	1.92052	0.0550303	0.476175	-4.70174	ZNF292
ENST00000461888	ENSG00000132716	0.197007	0.971501	1.92049	0.0550341	0.476175	-4.14523	DCAF8
ENST00000567990	ENSG00000102908	0.0684494	2.322	1.92046	0.0550374	0.476175	-4.37425	NFAT5
ENST00000319933	ENSG00000181751	-0.21589	1.75392	-1.92039	0.0550457	0.476199	-4.26046	C5orf30
ENST00000265164	ENSG00000138794	0.249816	1.74551	1.92029	0.0550584	0.476257	-4.27841	CASP6
ENST00000470249	ENSG00000143502	0.185465	-2.3318	1.92025	0.0550636	0.476257	-3.96136	SUSD4
ENST00000490974	ENSG00000186591	0.178021	-0.46154	1.92004	0.0550906	0.476371	-3.97596	UBE2H
ENST00000598230	ENSG00000141985	0.243408	-2.03476	1.92003	0.0550913	0.476371	-3.95539	SH3GL1
ENST00000528858	ENSG00000110080	-0.249045	-2.27795	-1.92002	0.0550934	0.476371	-3.96458	ST3GAL4
ENST00000470369	ENSG00000110665	-0.049901	4.01291	-1.91983	0.0551169	0.476525	-4.69531	C11orf21
ENST00000372185	ENSG00000122378	0.25918	-2.52536	1.91977	0.0551243	0.476525	-3.97277	PRXL2A
ENST00000465044	ENSG00000169087	0.0607885	3.53496	1.91972	0.0551309	0.476525	-4.60851	HSPBAP1
ENST00000598331	ENSG00000196705	-0.236276	-0.101226	-1.91968	0.0551364	0.476525	-4.01617	ZNF431
ENST00000569511	ENSG00000103194	0.12875	0.181708	1.91965	0.0551392	0.476525	-4.03873	USP10
ENST00000000442	ENSG00000173153	-0.296424	3.51765	-1.91959	0.0551476	0.476549	-4.61424	ESRRA
ENST00000532337	ENSG00000254634	0.0874098	3.67982	1.91943	0.0551681	0.476661	-4.63587	SMG1P6
ENST00000566586	ENSG00000174197	0.0415152	5.35408	1.9194	0.0551717	0.476661	-4.96637	MGA
ENST00000572565	ENSG00000182310	-0.213659	-1.526	-1.91934	0.0551788	0.476675	-3.95285	SPACA6
ENST00000198536	ENSG00000085514	-0.050065	4.64162	-1.91926	0.055189	0.476714	-4.81659	PILRA
ENST00000482107	ENSG00000187239	0.0645308	2.51427	1.91917	0.0552008	0.476756	-4.41523	FNBP1
ENST00000420761	ENSG00000188690	-0.240716	-2.80539	-1.9191	0.0552099	0.476756	-3.98238	UROS
ENST00000564444	ENSG00000140943	-0.204388	-1.88103	-1.91908	0.0552118	0.476756	-3.95416	MBTPS1
ENST00000646838	ENSG00000167522	0.301244	-1.31535	1.919	0.0552217	0.476756	-3.97027	ANKRD11
ENST00000443258	ENSG00000231584	0.210014	-1.82195	1.919	0.0552221	0.476756	-3.95493	FAHD2CP
ENST00000561947	ENSG00000157106	0.0428866	4.74981	1.91896	0.0552273	0.476756	-4.84103	SMG1
ENST00000569771	ENSG00000168872	-0.305722	-0.703859	-1.91886	0.0552397	0.476809	-3.97277	DDX19A
ENST00000479463	ENSG00000177951	-0.122608	0.216666	-1.91881	0.0552459	0.476809	-4.03314	BET1L
ENST00000487899	ENSG00000090565	-0.16797	-0.388454	-1.91878	0.0552502	0.476809	-3.98904	RAB11FIP3
ENST00000619161	ENSG00000211451	0.0668045	3.01622	1.91863	0.0552692	0.476905	-4.51329	GNRHR2
ENST00000564873	ENSG00000102893	0.0512643	3.0032	1.9186	0.0552725	0.476905	-4.51213	PHKB
ENST00000355969	ENSG00000197114	-0.317645	0.198937	-1.9184	0.0552981	0.477022	-4.21879	ZGPAT
ENST00000373703	ENSG00000162517	-0.0297035	5.29926	-1.91835	0.055304	0.477022	-4.95127	PEF1
ENST00000292579	ENSG00000196150	0.0431676	3.40683	1.91835	0.0553046	0.477022	-4.58968	ZNF250
ENST00000403796	ENSG00000134955	0.160691	3.08859	1.91815	0.05533	0.477022	-4.53736	SLC37A2
ENST00000506139	ENSG00000037474	0.314584	1.53343	1.91811	0.0553347	0.477022	-4.27146	NSUN2
ENST00000645155	ENSG00000073584	-0.148552	0.168693	-1.91811	0.0553349	0.477022	-4.04864	SMARCE1
ENST00000531243	ENSG00000090621	-0.247076	-2.56365	-1.91807	0.0553396	0.477022	-3.97906	PABPC4
ENST00000462540	ENSG00000121210	0.0842525	2.06346	1.91803	0.0553447	0.477022	-4.32965	TMEM131L
ENST00000519699	ENSG00000173281	-0.427587	0.0915206	-1.91803	0.0553456	0.477022	-4.06747	PPP1R3B
ENST00000649695	ENSG00000114861	0.161172	-3.42966	1.91802	0.0553457	0.477022	-4.00739	FOXP1
ENST00000376887	ENSG00000125257	-0.269094	4.39938	-1.918	0.0553484	0.477022	-4.78073	ABCC4
ENST00000555090	ENSG00000065357	0.265567	-1.06968	1.91797	0.055353	0.477022	-3.9682	DGKA
ENST00000507020	ENSG00000121892	0.234358	-1.44408	1.91781	0.0553732	0.477148	-3.95879	PDS5A
ENST00000551454	ENSG00000152804	0.0694614	2.46366	1.91771	0.0553853	0.477203	-4.4	HHEX
ENST00000557679	ENSG00000119725	-0.188854	-0.870048	-1.91745	0.0554188	0.477284	-3.96821	ZNF410
ENST00000382247	ENSG00000163257	0.0256183	5.8877	1.91741	0.0554239	0.477284	-5.08049	DCAF16
ENST00000399922	ENSG00000100461	-0.0793763	6.03825	-1.91731	0.0554362	0.477284	-5.10494	RBM23
ENST00000359541	ENSG00000115207	0.252372	2.81315	1.91723	0.0554467	0.477284	-4.49272	GTF3C2
ENST00000642090	ENSG00000184022	0.204733	-2.08031	1.91721	0.0554489	0.477284	-3.96206	OR2T10
ENST00000489642	ENSG00000198218	0.0910792	2.92952	1.91719	0.0554513	0.477284	-4.50144	QRICH1
ENST00000591977	ENSG00000066926	-0.296544	-1.13437	-1.91719	0.055452	0.477284	-3.96114	FECH
ENST00000572841	ENSG00000141258	0.357366	-1.21987	1.91719	0.0554522	0.477284	-3.96206	SGSM2
ENST00000529808	ENSG00000172273	-0.221706	-1.28528	-1.91718	0.0554534	0.477284	-3.9598	HINFP
ENST00000493267	ENSG00000111653	-0.159751	-0.973735	-1.91716	0.0554553	0.477284	-3.96341	ING4
ENST00000403205	ENSG00000172888	-0.26754	-1.89329	-1.91716	0.0554561	0.477284	-3.96059	ZNF621
ENST00000521522	ENSG00000183137	-0.259199	-2.73665	-1.91708	0.0554654	0.477317	-3.98428	CEP57L1
ENST00000459739	ENSG00000151208	-0.178213	-2.68612	-1.917	0.0554754	0.477355	-3.98333	DLG5
ENST00000231498	ENSG00000113569	0.037765	4.89153	1.91691	0.0554868	0.477404	-4.87763	NUP155
ENST00000529874	ENSG00000172375	-0.283408	-1.59455	-1.91673	0.0555107	0.477562	-3.95489	C2CD2L
ENST00000573784	ENSG00000172270	-0.346798	1.76738	-1.9166	0.0555274	0.477658	-4.34871	BSG
ENST00000489941	ENSG00000136153	-0.205013	-2.86884	-1.91648	0.0555426	0.47774	-3.98974	LMO7
ENST00000462294	ENSG00000051382	0.190038	-2.7903	1.9164	0.0555519	0.477772	-3.9841	PIK3CB
ENST00000485083	ENSG00000143774	-0.219044	-2.60956	-1.91633	0.0555613	0.477805	-3.98423	GUK1
ENST00000618291	ENSG00000276053	0.423708	-1.488	1.91592	0.0556133	0.47813	-3.96464	LAIR1
ENST00000591691	ENSG00000183401	-0.209117	-0.927814	-1.91592	0.0556136	0.47813	-3.96892	CCDC159
ENST00000486196	ENSG00000180881	0.155914	-0.327622	1.9159	0.055616	0.47813	-3.99422	CAPS2
ENST00000632143	ENSG00000278087	0.176799	-1.9429	1.91564	0.0556493	0.478369	-3.96073	NOMO3
ENST00000535538	ENSG00000213462	0.0564482	2.9369	1.91557	0.0556585	0.4784	-4.49937	ERV3-1
ENST00000260585	ENSG00000138018	0.0315912	5.06087	1.91547	0.0556703	0.478435	-4.91334	SELENOI
ENST00000392249	ENSG00000082146	-0.249639	3.31944	-1.91543	0.0556764	0.478435	-4.57391	STRADB
ENST00000488234	ENSG00000163541	-0.170861	-1.22784	-1.9154	0.0556793	0.478435	-3.9607	SUCLG1
ENST00000304990	ENSG00000169031	0.177653	-2.49793	1.91516	0.0557105	0.478654	-3.97633	COL4A3
ENST00000554605	ENSG00000140105	-0.325383	-1.95762	-1.91504	0.0557262	0.478702	-3.97017	WARS
ENST00000422728	ENSG00000237765	0.294698	2.34209	1.915	0.0557304	0.478702	-4.4214	FAM200B
ENST00000537687	ENSG00000060237	-0.316864	3.60922	-1.91495	0.0557372	0.478702	-4.63221	WNK1
ENST00000296509	ENSG00000164109	0.0681633	1.90334	1.91494	0.0557385	0.478702	-4.31413	MAD2L1
ENST00000401766	ENSG00000108576	-0.247048	1.04565	-1.91477	0.0557602	0.47884	-4.14811	SLC6A4
ENST00000394221	ENSG00000178700	0.361422	-1.42414	1.9147	0.0557685	0.478863	-3.97006	DHFR2
ENST00000393399	ENSG00000137509	-0.0446096	6.30262	-1.91463	0.0557781	0.478898	-5.1682	PRCP
ENST00000468943	ENSG00000112312	0.191378	-2.44455	1.91449	0.0557962	0.479005	-3.97664	GMNN
ENST00000601166	ENSG00000105221	0.211909	-2.73471	1.91439	0.0558087	0.479023	-3.98492	AKT2
ENST00000473542	ENSG00000114439	0.223991	0.403839	1.91438	0.0558095	0.479023	-4.09403	BBX
ENST00000571378	ENSG00000167978	0.361556	-2.05836	1.9143	0.0558208	0.479066	-3.96846	SRRM2
ENST00000638764	ENSG00000109911	0.101317	0.636035	1.91421	0.0558321	0.479066	-4.10472	ELP4
ENST00000304043	ENSG00000169567	0.131267	3.84925	1.91411	0.0558442	0.479066	-4.69564	HINT1
ENST00000531879	ENSG00000149091	-0.375011	-0.10622	-1.91411	0.0558448	0.479066	-4.03476	DGKZ
ENST00000263341	ENSG00000125538	0.0646971	5.2505	1.91411	0.0558448	0.479066	-4.95296	IL1B
ENST00000440385	ENSG00000244005	0.380195	-1.29715	1.91402	0.0558554	0.479066	-3.967	NFS1
ENST00000454337	ENSG00000261732	0.0796701	1.66734	1.91402	0.0558554	0.479066	-4.26771	AL031708.1
ENST00000462892	ENSG00000196189	-0.194284	-2.7609	-1.91398	0.0558611	0.479066	-3.99239	SEMA4A
ENST00000522145	ENSG00000177556	-0.220423	-1.20523	-1.91389	0.055873	0.479066	-3.96148	ATOX1
ENST00000444449	ENSG00000072958	-0.0781337	4.73894	-1.9138	0.0558844	0.479066	-4.84609	AP1M1
ENST00000633975	ENSG00000282813	0.223286	-3.12442	1.91378	0.0558867	0.479066	-4.00278	ARMC10
ENST00000546413	ENSG00000238105	0.0542642	2.94384	1.91374	0.0558913	0.479066	-4.5126	GOLGA2P5
ENST00000512062	ENSG00000103018	-0.492707	0.119217	-1.91374	0.0558922	0.479066	-4.07475	CYB5B
ENST00000433566	ENSG00000130227	-0.25741	4.90199	-1.91373	0.055893	0.479066	-4.88334	XPO7
ENST00000414276	ENSG00000117362	0.276404	-1.2749	1.91367	0.0559003	0.479078	-3.97819	APH1A
ENST00000577361	ENSG00000101751	-0.233317	-2.1375	-1.91363	0.0559056	0.479078	-3.976	POLI
ENST00000490189	ENSG00000114857	0.0766984	1.8676	1.91351	0.0559209	0.479105	-4.30241	NKTR
ENST00000361818	ENSG00000034152	-0.272614	4.38638	-1.91347	0.0559258	0.479105	-4.88385	MAP2K3
ENST00000631498	ENSG00000146122	-0.283265	-0.801119	-1.91342	0.0559322	0.479105	-3.98786	DAAM2
ENST00000469613	ENSG00000163930	0.208953	-3.12183	1.9134	0.0559347	0.479105	-4.0031	BAP1
ENST00000527529	ENSG00000137504	0.27857	-1.67549	1.91333	0.0559442	0.479105	-3.9833	CREBZF
ENST00000581467	ENSG00000075336	-0.228472	-1.75635	-1.9133	0.0559484	0.479105	-3.96514	TIMM21
ENST00000366663	ENSG00000119280	-0.270534	1.63479	-1.91328	0.055951	0.479105	-4.31095	C1orf198
ENST00000268607	ENSG00000140941	-0.0686028	5.83462	-1.91324	0.0559556	0.479105	-5.07537	MAP1LC3B
ENST00000464816	ENSG00000163608	0.114195	0.444098	1.91321	0.0559593	0.479105	-4.0787	NEPRO
ENST00000412786	ENSG00000093010	0.291686	-1.05235	1.91307	0.055978	0.47918	-3.96969	COMT
ENST00000274306	ENSG00000145649	-0.106545	5.21549	-1.91306	0.0559792	0.47918	-4.95724	GZMA
ENST00000526709	ENSG00000137513	0.176378	-2.22629	1.9129	0.0559995	0.479305	-3.9719	NARS2
ENST00000634195	ENSG00000275911	-0.0421368	3.72185	-1.91251	0.0560495	0.479646	-4.65341	NDE1
ENST00000474355	ENSG00000159140	0.0508123	2.53219	1.91247	0.0560546	0.479646	-4.43042	SON
ENST00000295269	ENSG00000180251	0.061522	2.52901	1.91246	0.0560561	0.479646	-4.42839	SLC9A4
ENST00000504544	ENSG00000152495	0.174844	-3.25024	1.91241	0.0560619	0.479647	-4.0089	CAMK4
ENST00000473172	ENSG00000131069	0.201868	-2.32472	1.91236	0.0560689	0.47966	-3.97624	ACSS2
ENST00000538116	ENSG00000033030	0.231587	-0.115226	1.91229	0.0560775	0.479661	-4.0367	ZCCHC8
ENST00000447906	ENSG00000164164	0.125968	5.66071	1.91225	0.056083	0.479661	-5.04405	OTUD4
ENST00000432005	ENSG00000251247	-0.157772	-0.719434	-1.91222	0.056086	0.479661	-3.97607	ZNF345
ENST00000475629	ENSG00000178467	0.19726	-1.23348	1.91218	0.0560915	0.479661	-3.96564	P4HTM
ENST00000478411	ENSG00000106636	-0.131235	-0.390965	-1.91207	0.0561054	0.479732	-3.99302	YKT6
ENST00000642356	ENSG00000169432	-0.277149	-2.56352	-1.9119	0.0561275	0.479864	-3.98864	SCN9A
ENST00000494236	ENSG00000096872	0.184574	-1.98826	1.91187	0.0561322	0.479864	-3.96611	IFT74
ENST00000370587	ENSG00000055732	0.208352	-2.65162	1.91177	0.0561438	0.479909	-3.98735	MCOLN3
ENST00000393295	ENSG00000240682	0.0436767	3.89678	1.91174	0.0561486	0.479909	-4.69072	ISY1
ENST00000328739	ENSG00000182853	-0.189523	-2.87202	-1.91153	0.0561756	0.479913	-4.00031	VMO1
ENST00000622495	ENSG00000135108	0.0594779	3.53128	1.91149	0.0561804	0.479913	-4.62517	FBXO21
ENST00000485537	ENSG00000114999	-0.0609002	1.53664	-1.91148	0.0561813	0.479913	-4.24342	TTL
ENST00000641380	ENSG00000236032	0.0719053	1.13171	1.91129	0.0562061	0.479913	-4.17458	OR5H14
ENST00000546910	ENSG00000258227	0.101513	2.49255	1.91122	0.0562146	0.479913	-4.42924	CLEC5A
ENST00000314607	ENSG00000146463	0.0267987	5.72035	1.91114	0.0562253	0.479913	-5.05461	ZMYM4
ENST00000473606	ENSG00000100280	-0.218559	-1.92001	-1.9111	0.056231	0.479913	-3.96914	AP1B1
ENST00000450226	ENSG00000231512	0.190966	-1.56951	1.91108	0.0562328	0.479913	-3.96554	SEPT14P21
ENST00000375105	ENSG00000117215	-0.169675	-2.32426	-1.91105	0.0562369	0.479913	-3.9782	PLA2G2D
ENST00000402228	ENSG00000154743	0.299167	-2.29654	1.91101	0.0562424	0.479913	-3.97777	TSEN2
ENST00000413054	ENSG00000144741	0.235238	-0.702082	1.91096	0.0562488	0.479913	-3.98151	SLC25A26
ENST00000531848	ENSG00000110756	0.111729	1.75616	1.91096	0.056249	0.479913	-4.28745	HPS5
ENST00000452783	ENSG00000164828	0.341176	0.705635	1.91095	0.0562498	0.479913	-4.1688	SUN1
ENST00000554208	ENSG00000072415	0.0816637	0.840911	1.91095	0.0562502	0.479913	-4.13096	MPP5
ENST00000380666	ENSG00000173068	-0.18782	-2.6378	-1.91094	0.0562511	0.479913	-3.99158	BNC2
ENST00000532678	ENSG00000134644	-0.20076	-2.65272	-1.91093	0.0562529	0.479913	-3.99097	PUM1
ENST00000482541	ENSG00000112237	0.0754431	1.52748	1.91092	0.0562539	0.479913	-4.24622	CCNC
ENST00000496409	ENSG00000184381	-0.192211	-2.44157	-1.91091	0.0562555	0.479913	-3.98193	PLA2G6
ENST00000522793	ENSG00000113312	0.308758	-0.0274248	1.91089	0.0562577	0.479913	-4.0492	TTC1
ENST00000459931	ENSG00000020129	0.214611	-2.16718	1.91086	0.0562615	0.479913	-3.9735	NCDN
ENST00000497212	ENSG00000185404	0.115008	1.20615	1.9108	0.0562694	0.479933	-4.19777	SP140L
ENST00000564682	ENSG00000176476	0.167171	-0.53672	1.91061	0.0562933	0.480009	-3.98819	SGF29
ENST00000471947	ENSG00000115355	0.0810936	1.49946	1.9106	0.0562944	0.480009	-4.23667	CCDC88A
ENST00000463871	ENSG00000105835	0.0479312	5.68077	1.9106	0.0562952	0.480009	-5.04213	NAMPT
ENST00000424272	ENSG00000115594	0.28361	-1.1324	1.91042	0.0563175	0.48004	-3.98068	IL1R1
ENST00000485193	ENSG00000095585	0.192201	-1.59308	1.91041	0.0563187	0.48004	-3.96577	BLNK
ENST00000498146	ENSG00000138411	-0.101063	0.938909	-1.91036	0.0563259	0.48004	-4.14913	HECW2
ENST00000481920	ENSG00000143303	-0.175117	-2.17488	-1.91036	0.056326	0.48004	-3.97423	RRNAD1
ENST00000339381	ENSG00000169962	0.197926	-1.45237	1.91035	0.0563269	0.48004	-3.97274	TAS1R3
ENST00000426221	ENSG00000146285	0.173602	-0.114699	1.91026	0.0563382	0.480089	-4.03222	SCML4
ENST00000355824	ENSG00000173258	0.19742	-0.432336	1.91017	0.05635	0.480141	-3.997	ZNF483
ENST00000463753	ENSG00000144810	0.0532131	3.27812	1.90993	0.0563814	0.48036	-4.57541	COL8A1
ENST00000472108	ENSG00000136878	-0.26828	0.605142	-1.90985	0.0563916	0.480388	-4.1189	USP20
ENST00000323180	ENSG00000135365	0.0444121	4.84173	1.90982	0.0563958	0.480388	-4.87426	PHF21A
ENST00000477867	ENSG00000145819	0.113349	1.60399	1.9096	0.0564233	0.480422	-4.25854	ARHGAP26
ENST00000531481	ENSG00000186714	-0.194041	-2.42381	-1.90959	0.0564254	0.480422	-3.9851	CCDC73
ENST00000372987	ENSG00000112576	-0.210588	1.58449	-1.90957	0.0564274	0.480422	-4.28959	CCND3
ENST00000354698	ENSG00000164048	0.0451545	4.96747	1.90956	0.0564286	0.480422	-4.90548	ZNF589
ENST00000538172	ENSG00000111790	0.0329995	4.74668	1.90948	0.0564396	0.480422	-4.85933	FGFR1OP2
ENST00000553084	ENSG00000065357	0.186767	1.9032	1.90948	0.0564397	0.480422	-4.32909	DGKA
ENST00000509507	ENSG00000136436	-0.301516	-0.225831	-1.90945	0.0564425	0.480422	-4.01634	CALCOCO2
ENST00000265865	ENSG00000204130	0.151933	0.753439	1.90944	0.0564448	0.480422	-4.13189	RUFY2
ENST00000431285	ENSG00000168137	0.0906705	3.18328	1.90936	0.0564542	0.480454	-4.56015	SETD5
ENST00000518290	ENSG00000066777	0.0461423	3.78804	1.90925	0.0564694	0.480533	-4.67392	ARFGEF1
ENST00000640952	ENSG00000213020	-0.210074	-2.91968	-1.9092	0.0564747	0.480533	-4.00419	ZNF611
ENST00000458438	ENSG00000214113	-0.306079	-1.28543	-1.90915	0.0564814	0.480533	-3.96957	LYRM4
ENST00000510701	ENSG00000169230	-0.165485	-0.57424	-1.90902	0.0564991	0.480533	-3.99122	PRELID1
ENST00000311469	ENSG00000173085	0.428646	-0.549824	1.90901	0.0564993	0.480533	-4.01114	COQ2
ENST00000614798	ENSG00000173198	0.13497	2.39595	1.90901	0.0565	0.480533	-4.42713	CYSLTR1
ENST00000553462	ENSG00000119723	0.279612	-1.88404	1.90899	0.0565029	0.480533	-3.97145	COQ6
ENST00000568733	ENSG00000013374	0.447326	-0.442265	1.9089	0.0565138	0.480555	-4.03055	NUB1
ENST00000263468	ENSG00000110318	-0.0592164	2.54947	-1.90887	0.0565176	0.480555	-4.43845	CEP126
ENST00000476372	ENSG00000142102	0.101586	4.10328	1.90884	0.0565223	0.480555	-4.73771	PGGHG
ENST00000629346	ENSG00000173575	0.0440801	4.65035	1.90879	0.0565285	0.48056	-4.84174	CHD2
ENST00000620489	ENSG00000138835	-0.266592	-2.87	-1.90866	0.0565447	0.480608	-4.00334	RGS3
ENST00000394464	ENSG00000113580	-0.0263595	8.11418	-1.90866	0.0565454	0.480608	-5.61368	NR3C1
ENST00000642991	ENSG00000238241	-0.108063	1.63174	-1.90846	0.0565711	0.480681	-4.27093	CCR12P
ENST00000553501	ENSG00000100813	0.0382054	3.63173	1.90834	0.0565862	0.480681	-4.64697	ACIN1
ENST00000600663	ENSG00000186806	0.179891	-2.46809	1.90833	0.0565871	0.480681	-3.98527	VSIG10L
ENST00000562282	ENSG00000215252	0.228594	0.324559	1.90827	0.0565957	0.480681	-4.07891	GOLGA8B
ENST00000409635	ENSG00000115966	-0.247781	-2.85741	-1.90827	0.0565961	0.480681	-4.00277	ATF2
ENST00000564158	ENSG00000159433	0.0853939	1.61775	1.90823	0.0566006	0.480681	-4.26544	STARD9
ENST00000608420	ENSG00000237094	0.0998901	4.12561	1.90821	0.0566035	0.480681	-4.74916	AL732372.2
ENST00000368039	ENSG00000122224	0.0724106	2.66866	1.90819	0.0566063	0.480681	-4.47658	LY9
ENST00000601912	ENSG00000105053	0.38065	0.181979	1.90816	0.0566094	0.480681	-4.07775	VRK3
ENST00000447958	ENSG00000115641	-0.174363	-2.05065	-1.90803	0.0566267	0.480681	-3.97564	FHL2
ENST00000462878	ENSG00000163539	0.125471	0.675197	1.908	0.056631	0.480681	-4.11175	CLASP2
ENST00000633563	ENSG00000278191	0.180925	-3.32856	1.90797	0.0566345	0.480681	-4.01922	CARS
ENST00000482197	ENSG00000162402	0.0774902	1.48816	1.90794	0.0566384	0.480681	-4.24343	USP24
ENST00000441800	ENSG00000151687	-0.220019	1.07116	-1.90793	0.0566388	0.480681	-4.18079	ANKAR
ENST00000564518	ENSG00000063854	-0.311986	-1.68576	-1.90792	0.056641	0.480681	-3.9931	HAGH
ENST00000329073	ENSG00000185163	0.17033	-0.0163711	1.9078	0.0566564	0.480681	-4.03818	DDX51
ENST00000398600	ENSG00000157601	0.283534	-0.99193	1.90779	0.0566572	0.480681	-3.98144	MX1
ENST00000511362	ENSG00000066427	-0.220454	-1.67628	-1.90777	0.05666	0.480681	-3.9723	ATXN3
ENST00000462514	ENSG00000107317	-0.175487	-2.43601	-1.90776	0.0566609	0.480681	-3.99132	PTGDS
ENST00000475168	ENSG00000116918	0.0416862	3.64863	1.90764	0.0566766	0.48075	-4.65314	TSNAX
ENST00000375136	ENSG00000158747	0.232083	-2.79773	1.90759	0.0566833	0.48075	-4.00304	NBL1
ENST00000646892	ENSG00000180488	-0.252502	0.596911	-1.90757	0.0566859	0.48075	-4.11132	MIGA1
ENST00000225724	ENSG00000108587	0.0302564	4.89163	1.90741	0.0567069	0.480862	-4.89395	GOSR1
ENST00000537350	ENSG00000198771	-0.31495	2.23699	-1.90738	0.0567103	0.480862	-4.41248	RCSD1
ENST00000370393	ENSG00000171100	0.0726808	1.44939	1.90733	0.0567172	0.480872	-4.23662	MTM1
ENST00000517383	ENSG00000104299	-0.211314	-2.21277	-1.90727	0.0567247	0.480888	-3.98122	INTS9
ENST00000599846	ENSG00000076928	-0.250164	3.6555	-1.90707	0.0567507	0.481061	-4.89728	ARHGEF1
ENST00000328965	ENSG00000184232	-0.0627571	2.36862	-1.90701	0.056759	0.481083	-4.40459	OAF
ENST00000550067	ENSG00000136021	-0.201907	0.525404	-1.90684	0.0567804	0.481217	-4.10884	SCYL2
ENST00000562168	ENSG00000149925	0.0695486	3.80471	1.90669	0.0568004	0.481339	-4.70658	ALDOA
ENST00000368605	ENSG00000188820	-0.162428	2.39346	-1.90651	0.0568236	0.481434	-4.43196	CALHM6
ENST00000354631	ENSG00000107614	0.0472699	4.63917	1.90649	0.0568255	0.481434	-4.84425	TRDMT1
ENST00000436655	ENSG00000238289	0.478802	-0.937517	1.90645	0.0568318	0.481434	-3.98734	MICB
ENST00000359856	ENSG00000162704	0.0382322	5.60376	1.9064	0.0568372	0.481434	-5.03429	ARPC5
ENST00000587822	ENSG00000081665	0.044129	4.17006	1.90638	0.0568398	0.481434	-4.75607	ZNF506
ENST00000410104	ENSG00000144036	0.0663092	2.98773	1.90633	0.0568475	0.481447	-4.53231	EXOC6B
ENST00000556147	ENSG00000165795	0.270743	-0.937801	1.90624	0.0568579	0.481447	-3.9873	NDRG2
ENST00000532051	ENSG00000147789	-0.174841	-2.30135	-1.90624	0.0568585	0.481447	-3.9843	ZNF7
ENST00000359995	ENSG00000161547	0.123918	4.97146	1.90616	0.056869	0.481447	-4.91639	SRSF2
ENST00000423358	ENSG00000229473	0.0522199	2.08374	1.90616	0.0568695	0.481447	-4.35742	RGS17P1
ENST00000487288	ENSG00000106290	-0.186947	-2.66551	-1.90603	0.0568861	0.481533	-3.99862	TAF6
ENST00000247226	ENSG00000126822	-0.0524031	7.11521	-1.90599	0.056891	0.481533	-5.35978	PLEKHG3
ENST00000510768	ENSG00000123219	-0.19331	-2.45074	-1.90588	0.0569051	0.481578	-3.99029	CENPK
ENST00000492204	ENSG00000198408	0.0492969	3.89514	1.90586	0.0569076	0.481578	-4.70231	OGA
ENST00000490652	ENSG00000125944	0.160276	0.0869003	1.9057	0.0569288	0.48171	-4.05064	HNRNPR
ENST00000407969	ENSG00000168137	0.471554	2.87312	1.90554	0.0569493	0.481836	-4.53969	SETD5
ENST00000643318	ENSG00000073584	-0.425311	0.500485	-1.90543	0.0569644	0.481883	-4.12142	SMARCE1
ENST00000631725	ENSG00000275618	0.108534	0.4652	1.90536	0.0569725	0.481883	-4.0915	BFAR
ENST00000369002	ENSG00000025796	0.0269821	5.28574	1.90535	0.0569746	0.481883	-4.97487	SEC63
ENST00000361582	ENSG00000198919	0.0512079	3.53306	1.90532	0.0569774	0.481883	-4.63978	DZIP3
ENST00000302731	ENSG00000172409	-0.141122	2.91566	-1.90514	0.0570012	0.482011	-4.51177	CLP1
ENST00000399916	ENSG00000020633	0.222537	1.16835	1.90512	0.0570038	0.482011	-4.23424	RUNX3
ENST00000642752	ENSG00000112855	0.318852	-2.16648	1.90487	0.0570364	0.482238	-3.98494	HARS2
ENST00000251642	ENSG00000108771	0.133932	3.26204	1.90482	0.0570427	0.482244	-4.59583	DHX58
ENST00000596267	ENSG00000243660	-0.0639684	2.41334	-1.90477	0.057049	0.48225	-4.41417	ZNF487
ENST00000630848	ENSG00000170956	0.365761	-1.37874	1.90468	0.0570611	0.482304	-3.98551	CEACAM3
ENST00000475140	ENSG00000067840	-0.19897	-2.90743	-1.9046	0.0570719	0.482348	-4.01095	PDZD4
ENST00000373863	ENSG00000158161	0.280125	-0.526014	1.90447	0.0570889	0.48243	-4.01523	EYA3
ENST00000493453	ENSG00000127914	0.119635	4.82867	1.90444	0.057093	0.48243	-4.89468	AKAP9
ENST00000526892	ENSG00000254503	0.122571	-0.31528	1.90438	0.0570999	0.482441	-4.01039	AC010319.1
ENST00000550161	ENSG00000134291	-0.213154	-2.85336	-1.90422	0.0571218	0.482533	-4.01115	TMEM106C
ENST00000524028	ENSG00000184489	-0.26726	-2.54531	-1.90421	0.0571221	0.482533	-4.00138	PTP4A3
ENST00000475630	ENSG00000144040	0.18222	-1.36657	1.90406	0.0571416	0.482631	-3.97456	SFXN5
ENST00000314830	ENSG00000095370	-0.0374725	5.99773	-1.90404	0.057145	0.482631	-5.11708	SH2D3C
ENST00000638055	ENSG00000283537	-0.227398	-2.77343	-1.90371	0.0571875	0.482895	-4.00755	AC073264.3
ENST00000511868	ENSG00000138757	0.19537	-2.37975	1.90371	0.0571876	0.482895	-3.99102	G3BP2
ENST00000642471	ENSG00000187554	0.16599	-0.401533	1.90355	0.0572084	0.482987	-4.01403	TLR5
ENST00000306042	ENSG00000132334	0.0287735	8.06961	1.90354	0.0572097	0.482987	-5.60299	PTPRE
ENST00000454122	ENSG00000075292	0.343723	-1.4052	1.90347	0.0572185	0.483013	-3.98365	ZNF638
ENST00000471841	ENSG00000171109	0.0302917	5.88122	1.90339	0.0572292	0.483022	-5.09776	MFN1
ENST00000395340	ENSG00000101191	0.0347799	6.02916	1.90334	0.0572364	0.483022	-5.1326	DIDO1
ENST00000533080	ENSG00000157570	0.262761	-1.87794	1.90328	0.0572443	0.483022	-3.98089	TSPAN18
ENST00000515838	ENSG00000173933	0.112499	2.08697	1.90322	0.0572517	0.483022	-4.368	RBM4
ENST00000470476	ENSG00000165669	-0.219938	0.640644	-1.90314	0.0572616	0.483022	-4.11502	FAM204A
ENST00000313401	ENSG00000176749	-0.0651928	4.10101	-1.90314	0.0572624	0.483022	-4.74072	CDK5R1
ENST00000311813	ENSG00000240583	-0.297131	0.46926	-1.90312	0.0572642	0.483022	-4.12239	AQP1
ENST00000588299	ENSG00000178982	0.115783	0.145084	1.90312	0.0572648	0.483022	-4.05608	EIF3K
ENST00000504477	ENSG00000145703	0.314418	-1.4116	1.90303	0.0572762	0.483043	-3.9841	IQGAP2
ENST00000171111	ENSG00000079999	-0.284997	0.0458159	-1.90301	0.0572786	0.483043	-4.07599	KEAP1
ENST00000555020	ENSG00000213930	0.141458	3.39628	1.90286	0.0572983	0.483117	-4.62016	GALT
ENST00000335281	ENSG00000186469	-0.209542	1.96905	-1.90285	0.0573004	0.483117	-4.32543	GNG2
ENST00000505425	ENSG00000112139	-0.313839	-1.60289	-1.90279	0.0573084	0.483117	-3.97999	MDGA1
ENST00000537248	ENSG00000126746	-0.172872	-0.593366	-1.90276	0.0573114	0.483117	-3.99621	ZNF384
ENST00000478555	ENSG00000174514	0.186632	-0.0215198	1.90272	0.0573169	0.483117	-4.0439	MFSD4A
ENST00000366630	ENSG00000116991	0.124327	5.85251	1.90265	0.0573264	0.483117	-5.10107	SIPA1L2
ENST00000525110	ENSG00000121671	-0.178253	-2.14103	-1.90264	0.0573269	0.483117	-3.98523	CRY2
ENST00000457895	ENSG00000167491	-0.249437	-0.41508	-1.90258	0.0573354	0.483132	-4.03436	GATAD2A
ENST00000480423	ENSG00000184702	-0.194962	-3.03243	-1.90254	0.05734	0.483132	-4.01855	2021-09-05
ENST00000584328	ENSG00000196712	0.276927	-0.797959	1.90249	0.0573474	0.483146	-4.00903	NF1
ENST00000366878	ENSG00000143502	0.29621	-2.28038	1.90227	0.0573764	0.483343	-3.98936	SUSD4
ENST00000316623	ENSG00000166147	-0.15139	0.794009	-1.90219	0.0573859	0.483376	-4.13716	FBN1
ENST00000524391	ENSG00000164794	0.0692478	2.07353	1.90198	0.0574141	0.48338	-4.36256	KCNV1
ENST00000650296	ENSG00000184465	0.0745311	3.1395	1.90197	0.0574155	0.48338	-4.56786	WDR27
ENST00000292067	ENSG00000160593	0.0736316	4.75778	1.90196	0.0574166	0.48338	-4.87252	JAML
ENST00000570477	ENSG00000108963	0.223407	-2.79768	1.90192	0.0574212	0.48338	-4.00733	DPH1
ENST00000564521	ENSG00000149925	0.0506848	3.22603	1.90175	0.0574433	0.48338	-4.57931	ALDOA
ENST00000540506	ENSG00000111678	0.245611	-1.72009	1.90169	0.0574515	0.48338	-3.98995	C12orf57
ENST00000326715	ENSG00000146530	0.255293	-1.2821	1.90169	0.0574523	0.48338	-3.98749	VWDE
ENST00000519000	ENSG00000165102	0.116495	0.176699	1.90167	0.0574544	0.48338	-4.05955	HGSNAT
ENST00000416695	ENSG00000188167	0.228178	2.75032	1.90163	0.0574601	0.48338	-4.49702	TMPPE
ENST00000537165	ENSG00000110906	-0.0662426	1.86271	-1.9016	0.057464	0.48338	-4.31813	KCTD10
ENST00000464458	ENSG00000144029	-0.177637	-2.54078	-1.9016	0.0574641	0.48338	-4.002	MRPS5
ENST00000361390	ENSG00000198888	-0.0756715	5.67484	-1.90159	0.0574649	0.48338	-5.06263	MT-ND1
ENST00000554951	ENSG00000125375	-0.228032	-1.02504	-1.90157	0.0574673	0.48338	-3.98718	ATP5S
ENST00000536027	ENSG00000182149	0.0664104	2.32467	1.90155	0.0574703	0.48338	-4.40773	IST1
ENST00000524929	ENSG00000118515	-0.174545	-1.16897	-1.90154	0.0574713	0.48338	-3.98236	SGK1
ENST00000462206	ENSG00000047849	0.170657	-2.33801	1.9014	0.0574891	0.483482	-3.99255	MAP4
ENST00000476196	ENSG00000087460	0.06594	3.85228	1.90131	0.0575019	0.483483	-4.71108	GNAS
ENST00000546449	ENSG00000111785	-0.16654	-0.53544	-1.9013	0.0575034	0.483483	-4.009	RIC8B
ENST00000557123	ENSG00000198668	0.0562301	2.30133	1.90126	0.0575076	0.483483	-4.41633	CALM1
ENST00000329548	ENSG00000182544	-0.0365371	4.39707	-1.90115	0.0575226	0.483483	-4.80498	MFSD5
ENST00000246071	ENSG00000125870	0.141841	1.66594	1.90115	0.0575229	0.483483	-4.292	SNRPB2
ENST00000636053	ENSG00000283698	-0.165748	-1.69181	-1.90113	0.0575248	0.483483	-3.98036	AC012442.3
ENST00000595170	ENSG00000188897	0.113739	2.21582	1.9011	0.0575288	0.483483	-4.38938	AC099489.1
ENST00000596985	ENSG00000130725	-0.197767	-1.56759	-1.90098	0.0575443	0.483506	-3.9817	UBE2M
ENST00000498498	ENSG00000178149	0.287541	-1.801	1.90096	0.0575473	0.483506	-3.98533	DALRD3
ENST00000229195	ENSG00000111596	-0.295771	0.27328	-1.90093	0.0575508	0.483506	-4.22648	CNOT2
ENST00000263847	ENSG00000110048	0.0215484	6.13827	1.90091	0.0575544	0.483506	-5.16025	OSBP
ENST00000489675	ENSG00000081870	0.0507205	2.34364	1.90086	0.0575598	0.483506	-4.41476	HSPB11
ENST00000467748	ENSG00000137955	0.0870864	0.994957	1.90078	0.0575712	0.483554	-4.17846	RABGGTB
ENST00000447706	ENSG00000118197	0.222794	-0.773042	1.90072	0.0575785	0.483568	-3.9954	DDX59
ENST00000156109	ENSG00000068394	-0.0327734	4.2492	-1.90059	0.0575958	0.483628	-4.77941	GPKOW
ENST00000460752	ENSG00000148690	0.0448219	3.77509	1.90054	0.057602	0.483628	-4.69335	FRA10AC1
ENST00000426155	ENSG00000112335	-0.165039	4.96153	-1.90054	0.0576027	0.483628	-4.95292	SNX3
ENST00000402096	ENSG00000168397	-0.292458	-2.44116	-1.90047	0.0576122	0.48365	-4.0074	ATG4B
ENST00000510306	ENSG00000198948	-0.225177	-1.43758	-1.90037	0.0576253	0.48365	-3.98093	MFAP3L
ENST00000540709	ENSG00000135679	0.283874	1.25819	1.90036	0.057626	0.48365	-4.26068	MDM2
ENST00000371727	ENSG00000085832	0.121307	1.39187	1.90035	0.0576279	0.48365	-4.24441	EPS15
ENST00000449261	ENSG00000096070	0.161451	-3.39025	1.90006	0.0576657	0.483883	-4.03605	BRPF3
ENST00000428192	ENSG00000167770	-0.360622	0.891052	-1.89999	0.057675	0.483883	-4.29844	OTUB1
ENST00000291295	ENSG00000160014	-0.0408539	5.25569	-1.89998	0.0576765	0.483883	-4.97362	CALM3
ENST00000592007	ENSG00000167642	-0.185853	-1.81335	-1.89996	0.0576784	0.483883	-3.98396	SPINT2
ENST00000353159	ENSG00000165271	0.317432	1.07862	1.89962	0.0577231	0.484211	-4.21854	NOL6
ENST00000464360	ENSG00000114209	-0.283511	-1.40081	-1.89949	0.0577409	0.484313	-3.98355	PDCD10
ENST00000548941	ENSG00000111335	0.140372	2.55718	1.8994	0.057752	0.484358	-4.46914	OAS2
ENST00000476371	ENSG00000120333	0.0376977	4.3162	1.89929	0.0577671	0.484393	-4.80129	MRPS14
ENST00000589695	ENSG00000124731	-0.146176	3.30342	-1.89926	0.0577708	0.484393	-4.60452	TREM1
ENST00000549668	ENSG00000184613	0.246382	0.025755	1.89924	0.0577731	0.484393	-4.07896	NELL2
ENST00000643732	ENSG00000107736	-0.183922	-1.90694	-1.89912	0.0577885	0.484433	-3.98877	CDH23
ENST00000543802	ENSG00000196418	0.099068	2.20952	1.89912	0.0577892	0.484433	-4.40035	ZNF124
ENST00000295049	ENSG00000162944	-0.105462	0.154085	-1.89895	0.0578118	0.484551	-4.06073	RFTN2
ENST00000358812	ENSG00000172469	0.056534	4.37216	1.89893	0.0578147	0.484551	-4.81806	MANEA
ENST00000483903	ENSG00000122033	0.0699255	1.29374	1.89881	0.05783	0.484589	-4.22491	MTIF3
ENST00000341333	ENSG00000164081	-0.188532	3.54128	-1.89877	0.0578351	0.484589	-4.6541	TEX264
ENST00000590381	ENSG00000122490	-0.272979	-1.36999	-1.89876	0.0578363	0.484589	-4.02099	PQLC1
ENST00000313433	ENSG00000117748	-0.272069	-0.710034	-1.89824	0.0579055	0.485084	-4.01079	RPA2
ENST00000486661	ENSG00000156502	0.204279	-1.17499	1.89818	0.0579129	0.485084	-3.98949	SUPV3L1
ENST00000559864	ENSG00000173821	0.106013	1.71402	1.89816	0.0579151	0.485084	-4.29855	RNF213
ENST00000471355	ENSG00000163466	0.0477875	3.17679	1.89814	0.057918	0.485084	-4.58134	ARPC2
ENST00000304593	ENSG00000168958	-0.264746	-2.39804	-1.89808	0.0579262	0.485099	-4.00216	MFF
ENST00000337018	ENSG00000064607	-0.464722	-0.121612	-1.89802	0.0579343	0.485099	-4.12303	SUGP2
ENST00000321521	ENSG00000145725	0.0512355	6.45485	1.898	0.0579368	0.485099	-5.23288	PPIP5K2
ENST00000230914	ENSG00000112996	0.0339229	4.83508	1.89789	0.0579514	0.485151	-4.90516	MRPS30
ENST00000488602	ENSG00000187051	0.0634583	1.75786	1.89778	0.0579654	0.485151	-4.30905	RPS19BP1
ENST00000475841	ENSG00000185684	0.0558071	3.80345	1.89773	0.057972	0.485151	-4.70093	EP400P1
ENST00000533553	ENSG00000122203	-0.217456	-2.04713	-1.89771	0.0579755	0.485151	-3.99445	KIAA1191
ENST00000343262	ENSG00000140988	0.0851472	8.37032	1.89768	0.0579792	0.485151	-5.73047	RPS2
ENST00000216361	ENSG00000100473	0.229427	-2.85494	1.8976	0.0579889	0.485151	-4.01775	COCH
ENST00000537044	ENSG00000177575	0.0929548	3.56236	1.8976	0.0579893	0.485151	-4.6542	CD163
ENST00000560665	ENSG00000074603	-0.156749	-2.15395	-1.89757	0.0579931	0.485151	-4.02476	DPP8
ENST00000594186	ENSG00000268433	0.247127	-1.20147	1.89755	0.0579963	0.485151	-3.99148	MTDHP3
ENST00000392749	ENSG00000136560	-0.0577425	5.81266	-1.89749	0.0580037	0.485151	-5.09305	TANK
ENST00000481823	ENSG00000102024	-0.212164	-2.1973	-1.89748	0.0580055	0.485151	-3.99752	PLS3
ENST00000616849	ENSG00000276935	-0.285146	-2.33114	-1.89735	0.0580229	0.485249	-4.0054	MBOAT7
ENST00000259021	ENSG00000136504	0.041577	6.15682	1.89716	0.0580478	0.48539	-5.1737	KAT7
ENST00000379225	ENSG00000137073	-0.23198	1.25568	-1.89713	0.0580512	0.48539	-4.22549	UBAP2
ENST00000303004	ENSG00000172216	-0.0368376	6.53643	-1.89684	0.0580903	0.485419	-5.25032	CEBPB
ENST00000470600	ENSG00000069702	-0.19756	-0.61717	-1.89683	0.0580915	0.485419	-4.01166	TGFBR3
ENST00000293879	ENSG00000161996	0.204482	-2.91093	1.89681	0.0580939	0.485419	-4.02316	WDR90
ENST00000636296	ENSG00000283516	0.130419	-0.186271	1.89681	0.0580942	0.485419	-4.03553	AC022167.5
ENST00000533239	ENSG00000110367	-0.0486128	3.34225	-1.89677	0.0580987	0.485419	-4.61229	DDX6
ENST00000592665	ENSG00000130159	0.270004	-2.19441	1.89677	0.0580993	0.485419	-4.00106	ECSIT
ENST00000553273	ENSG00000092020	-0.313898	-1.3058	-1.89667	0.0581119	0.485419	-4.00195	PPP2R3C
ENST00000300456	ENSG00000167114	-0.0485377	3.25716	-1.89665	0.0581148	0.485419	-4.59897	SLC27A4
ENST00000452075	ENSG00000234420	0.0337459	5.82911	1.89662	0.0581191	0.485419	-5.10922	ZNF37BP
ENST00000610996	ENSG00000137941	-0.220109	-2.25388	-1.8966	0.0581219	0.485419	-4.00011	TTLL7
ENST00000563643	ENSG00000167967	-0.21906	-2.72132	-1.89659	0.0581225	0.485419	-4.01664	E4F1
ENST00000508363	ENSG00000152700	0.0417254	4.78882	1.89657	0.0581255	0.485419	-4.89302	SAR1B
ENST00000527990	ENSG00000179532	0.412613	1.67003	1.89652	0.0581326	0.485419	-4.31308	DNHD1
ENST00000440766	ENSG00000242372	0.235948	-2.78703	1.8965	0.0581342	0.485419	-4.01668	EIF6
ENST00000356025	ENSG00000198053	-0.162816	6.55985	-1.89646	0.0581405	0.485425	-5.26078	SIRPA
ENST00000473325	ENSG00000158816	0.113178	0.210171	1.89637	0.0581522	0.485458	-4.07267	VWA5B1
ENST00000417748	ENSG00000003402	0.058264	3.51484	1.89629	0.0581625	0.485458	-4.64645	CFLAR
ENST00000642007	ENSG00000266714	-0.21043	-3.16061	-1.89628	0.058164	0.485458	-4.0336	MYO15B
ENST00000493637	ENSG00000165359	0.035711	5.43884	1.89625	0.0581673	0.485458	-5.02458	INTS6L
ENST00000550355	ENSG00000151413	0.0637235	2.54959	1.89603	0.0581974	0.485663	-4.46278	NUBPL
ENST00000245960	ENSG00000101224	0.289956	1.57954	1.8959	0.0582144	0.485728	-4.32659	CDC25B
ENST00000598598	ENSG00000104835	0.179976	-0.804141	1.89588	0.0582166	0.485728	-4.00016	SARS2
ENST00000451164	ENSG00000118260	-0.183624	0.519889	-1.8958	0.0582276	0.485765	-4.11149	CREB1
ENST00000557722	ENSG00000140105	-0.299685	-0.755306	-1.89572	0.0582379	0.485765	-4.02059	WARS
ENST00000567921	ENSG00000140367	0.188291	-2.22534	1.89572	0.0582381	0.485765	-3.99907	UBE2Q2
ENST00000462971	ENSG00000240038	0.166832	-1.45517	1.89566	0.0582458	0.48577	-4.00049	AMY2B
ENST00000394602	ENSG00000112053	0.224522	-2.68781	1.89559	0.0582548	0.48577	-4.01668	SLC26A8
ENST00000601584	ENSG00000083814	0.160904	-3.41268	1.89558	0.0582558	0.48577	-4.04235	ZNF671
ENST00000465235	ENSG00000118855	0.0516326	3.85512	1.89553	0.0582627	0.48577	-4.70931	MFSD1
ENST00000536503	ENSG00000152944	0.224461	-2.93269	1.89546	0.058272	0.48577	-4.02377	MED21
ENST00000433733	ENSG00000161217	-0.121468	0.873641	-1.89546	0.0582729	0.48577	-4.16285	PCYT1A
ENST00000590974	ENSG00000104903	-0.176048	1.67198	-1.89541	0.0582789	0.485773	-4.37189	LYL1
ENST00000360916	ENSG00000163138	0.339633	-1.34397	1.89531	0.0582916	0.485795	-3.9958	PACRGL
ENST00000348367	ENSG00000119927	0.0394307	3.99499	1.89531	0.0582928	0.485795	-4.74645	GPAM
ENST00000505174	ENSG00000113621	0.0698359	2.79225	1.89525	0.0583001	0.485807	-4.50968	TXNDC15
ENST00000300013	ENSG00000166788	-0.331807	-0.764797	-1.8952	0.0583068	0.485816	-4.02258	SAAL1
ENST00000648640	ENSG00000162244	0.229465	-1.72677	1.89513	0.0583156	0.485842	-3.99124	RPL29
ENST00000434005	ENSG00000233476	0.104146	1.76298	1.89508	0.0583225	0.485852	-4.32875	EEF1A1P6
ENST00000638198	ENSG00000111785	-0.263454	-2.86339	-1.89499	0.0583345	0.485904	-4.02415	RIC8B
ENST00000439742	ENSG00000213347	-0.2565	-1.06155	-1.89489	0.0583484	0.485973	-4.0202	MXD3
ENST00000369638	ENSG00000155366	-0.244414	-2.17191	-1.89463	0.0583828	0.486198	-4.00524	RHOC
ENST00000482012	ENSG00000135775	-0.243388	-2.1926	-1.8946	0.0583867	0.486198	-4.00206	COG2
ENST00000647304	ENSG00000184788	0.0333119	4.67047	1.8942	0.0584396	0.486433	-4.87208	SATL1
ENST00000469713	ENSG00000156931	0.0537234	3.4443	1.89416	0.0584444	0.486433	-4.63406	VPS8
ENST00000590483	ENSG00000129657	-0.229623	-0.913038	-1.89411	0.0584508	0.486433	-4.00391	SEC14L1
ENST00000491416	ENSG00000165669	-0.133999	1.26903	-1.89409	0.0584539	0.486433	-4.2265	FAM204A
ENST00000251412	ENSG00000037042	0.122134	0.95805	1.89408	0.0584554	0.486433	-4.1823	TUBG2
ENST00000562125	ENSG00000167515	0.261705	-0.381038	1.89407	0.0584573	0.486433	-4.03336	TRAPPC2L
ENST00000510313	ENSG00000164292	-0.204322	-1.9357	-1.89404	0.0584609	0.486433	-4.00054	RHOBTB3
ENST00000495440	ENSG00000163964	-0.18353	-0.110833	-1.89404	0.0584612	0.486433	-4.04583	PIGX
ENST00000444712	ENSG00000071189	0.387879	-1.25522	1.8939	0.0584798	0.486433	-4.01809	SNX13
ENST00000476417	ENSG00000123243	0.0934978	0.803939	1.89382	0.0584898	0.486433	-4.15169	ITIH5
ENST00000577800	ENSG00000150636	-0.174641	-2.54821	-1.89379	0.0584941	0.486433	-4.01385	CCDC102B
ENST00000474788	ENSG00000115956	-0.0553262	3.58596	-1.89377	0.0584965	0.486433	-4.65793	PLEK
ENST00000307227	ENSG00000172340	0.0434698	5.27967	1.89374	0.0585007	0.486433	-4.99964	SUCLG2
ENST00000527290	ENSG00000118363	0.17399	0.210927	1.89371	0.0585039	0.486433	-4.08739	SPCS2
ENST00000562913	ENSG00000104731	-0.147614	0.385551	-1.8937	0.0585065	0.486433	-4.10455	KLHDC4
ENST00000496197	ENSG00000143851	-0.265068	-2.49049	-1.89366	0.0585119	0.486433	-4.01687	PTPN7
ENST00000589118	ENSG00000104897	-0.200058	-1.20276	-1.89365	0.0585131	0.486433	-3.99253	SF3A2
ENST00000513898	ENSG00000125386	-0.218152	-2.54765	-1.89361	0.0585175	0.486433	-4.01416	FAM193A
ENST00000584196	ENSG00000258472	0.0585768	2.70447	1.89354	0.0585276	0.48647	-4.49718	AC005726.1
ENST00000493226	ENSG00000067992	0.0863273	1.17919	1.89333	0.0585555	0.486654	-4.22119	PDK3
ENST00000491855	ENSG00000133063	-0.191395	-3.05414	-1.89328	0.058562	0.486661	-4.03484	CHIT1
ENST00000369454	ENSG00000155961	0.0341803	4.21467	1.89323	0.0585686	0.486669	-4.79555	RAB39B
ENST00000442547	ENSG00000128699	0.0379069	3.95254	1.89315	0.058579	0.486697	-4.7386	ORMDL1
ENST00000556463	ENSG00000075413	0.0459598	4.45372	1.89308	0.0585878	0.486697	-4.8323	MARK3
ENST00000553479	ENSG00000087302	0.121035	1.43921	1.89304	0.0585935	0.486697	-4.27444	RTRAF
ENST00000307296	ENSG00000170248	0.111094	5.55808	1.89302	0.058596	0.486697	-5.07184	PDCD6IP
ENST00000453981	ENSG00000107099	0.0789735	8.06854	1.89299	0.0586005	0.486697	-5.65984	DOCK8
ENST00000382496	ENSG00000112902	0.119965	1.62589	1.89281	0.0586249	0.486852	-4.29638	SEMA5A
ENST00000449853	ENSG00000219481	0.0704366	2.69267	1.89265	0.0586461	0.486974	-4.50625	NBPF1
ENST00000582797	ENSG00000109083	0.0612342	1.96085	1.89259	0.0586533	0.486974	-4.35519	IFT20
ENST00000544823	ENSG00000112531	0.255639	0.200132	1.89257	0.0586567	0.486974	-4.11286	QKI
ENST00000381677	ENSG00000132357	0.265609	-1.98812	1.89247	0.0586699	0.48701	-4.00409	CARD6
ENST00000463175	ENSG00000198087	0.136877	0.113209	1.89239	0.0586807	0.48701	-4.07875	CD2AP
ENST00000557438	ENSG00000197119	-0.20813	-1.59873	-1.89237	0.0586835	0.48701	-3.9951	SLC25A29
ENST00000464362	ENSG00000100099	0.191653	2.37167	1.89236	0.0586838	0.48701	-4.44461	HPS4
ENST00000534980	ENSG00000110367	0.021088	9.1886	1.89227	0.0586957	0.487061	-5.94818	DDX6
ENST00000324142	ENSG00000135749	0.142493	0.661254	1.89223	0.0587021	0.487067	-4.14726	PCNX2
ENST00000222247	ENSG00000105640	0.0527407	8.43501	1.89211	0.0587174	0.487085	-5.75683	RPL18A
ENST00000484593	ENSG00000099991	-0.220488	-2.0079	-1.89205	0.0587261	0.487085	-4.00066	CABIN1
ENST00000551328	ENSG00000100519	-0.097283	0.563905	-1.89204	0.0587272	0.487085	-4.11919	PSMC6
ENST00000442966	ENSG00000241370	-0.254838	-2.65555	-1.89203	0.0587287	0.487085	-4.02402	RPP21
ENST00000414632	ENSG00000006715	-0.234599	1.96059	-1.892	0.0587327	0.487085	-4.35993	VPS41
ENST00000557643	ENSG00000100852	0.200917	-2.58534	1.8918	0.0587596	0.487261	-4.01686	ARHGAP5
ENST00000521229	ENSG00000167904	0.0766884	1.8246	1.89173	0.0587677	0.48728	-4.33404	TMEM68
ENST00000610020	ENSG00000122484	0.0329078	8.05681	1.89163	0.0587818	0.48735	-5.63735	RPAP2
ENST00000525310	ENSG00000104324	0.218288	0.462942	1.89152	0.0587964	0.487393	-4.12246	CPQ
ENST00000475042	ENSG00000114626	-0.248053	4.09413	-1.89143	0.0588078	0.487393	-4.77335	ABTB1
ENST00000574597	ENSG00000072210	-0.210132	-2.3117	-1.89138	0.0588152	0.487393	-4.0101	ALDH3A2
ENST00000279206	ENSG00000149761	-0.150617	1.93897	-1.89125	0.0588319	0.487393	-4.38243	NUDT22
ENST00000011653	ENSG00000010610	0.042757	6.23486	1.89122	0.0588359	0.487393	-5.201	CD4
ENST00000301959	ENSG00000127954	0.0547202	7.10076	1.89119	0.0588401	0.487393	-5.39393	STEAP4
ENST00000460784	ENSG00000163376	0.214395	-2.00361	1.89109	0.0588532	0.487393	-4.00272	KBTBD8
ENST00000484289	ENSG00000104812	-0.222473	-1.23951	-1.89106	0.0588581	0.487393	-3.99853	GYS1
ENST00000518563	ENSG00000078668	-0.309614	-1.63132	-1.89106	0.0588581	0.487393	-4.01458	VDAC3
ENST00000581220	ENSG00000101782	-0.178735	3.95435	-1.89097	0.0588695	0.487393	-4.80592	RIOK3
ENST00000589161	ENSG00000099622	-0.166099	-0.0796799	-1.8909	0.0588789	0.487393	-4.05956	CIRBP
ENST00000509330	ENSG00000118482	0.0480405	3.99239	1.89088	0.0588813	0.487393	-4.74833	PHF3
ENST00000309279	ENSG00000124177	0.318196	0.486701	1.89088	0.058882	0.487393	-4.15992	CHD6
ENST00000454345	ENSG00000149091	-0.237303	1.14001	-1.89088	0.0588823	0.487393	-4.31685	DGKZ
ENST00000367975	ENSG00000143252	0.0318532	5.77179	1.89083	0.0588885	0.487393	-5.10106	SDHC
ENST00000602524	ENSG00000168283	0.188162	-1.25429	1.89083	0.0588887	0.487393	-3.99736	BMI1
ENST00000552586	ENSG00000091039	0.0898771	1.506	1.89083	0.0588889	0.487393	-4.27862	OSBPL8
ENST00000574763	ENSG00000189067	-0.155843	1.02497	-1.89082	0.0588896	0.487393	-4.19962	LITAF
ENST00000398208	ENSG00000160193	-0.379361	-0.500577	-1.89076	0.0588981	0.487407	-4.0391	WDR4
ENST00000491772	ENSG00000163507	0.365837	-1.45915	1.89072	0.0589027	0.487407	-4.00758	CIP2A
ENST00000401003	ENSG00000111581	-0.15038	-0.746181	-1.8905	0.0589331	0.487491	-4.00824	NUP107
ENST00000326043	ENSG00000178573	-0.09637	1.74305	-1.89049	0.0589335	0.487491	-4.32513	MAF
ENST00000527958	ENSG00000168092	0.018452	6.34501	1.89046	0.0589377	0.487491	-5.22233	PAFAH1B2
ENST00000383781	ENSG00000206561	0.226328	-2.74723	1.89041	0.0589445	0.487491	-4.02457	COLQ
ENST00000263095	ENSG00000083844	0.0304556	6.07919	1.89034	0.0589534	0.487491	-5.16835	ZNF264
ENST00000528268	ENSG00000174501	0.0431096	5.14975	1.89029	0.0589603	0.487491	-4.98353	ANKRD36C
ENST00000366777	ENSG00000163050	-0.149705	4.96394	-1.89028	0.0589621	0.487491	-4.93729	COQ8A
ENST00000562924	ENSG00000156642	-0.0851377	4.39724	-1.89026	0.0589652	0.487491	-4.8335	NPTN
ENST00000617094	ENSG00000242419	-0.187075	-1.6112	-1.89024	0.0589676	0.487491	-3.99675	PCDHGC4
ENST00000463245	ENSG00000119231	0.0622684	1.70712	1.89018	0.0589759	0.487491	-4.3148	SENP5
ENST00000496681	ENSG00000108021	0.221075	-1.78291	1.89015	0.058979	0.487491	-3.99996	FAM208B
ENST00000644127	ENSG00000115355	0.263964	0.358384	1.89014	0.0589813	0.487491	-4.11935	CCDC88A
ENST00000647007	ENSG00000021574	-0.281899	-1.98264	-1.89009	0.058988	0.487498	-4.00557	SPAST
ENST00000469431	ENSG00000087460	-0.20042	-2.68712	-1.88995	0.0590061	0.487576	-4.02689	GNAS
ENST00000467375	ENSG00000132677	-0.170507	-1.3663	-1.88991	0.0590115	0.487576	-3.99491	RHBG
ENST00000525428	ENSG00000074201	0.0478474	4.11499	1.88987	0.0590164	0.487576	-4.77946	CLNS1A
ENST00000646223	ENSG00000215301	0.0777306	5.33389	1.88985	0.0590202	0.487576	-5.0107	DDX3X
ENST00000339007	ENSG00000175489	-0.0414003	6.436	-1.88947	0.0590702	0.487941	-5.2375	LRRC25
ENST00000455245	ENSG00000232815	0.183445	-0.648105	1.88937	0.0590841	0.488009	-4.01871	DUX4L50
ENST00000406208	ENSG00000100029	-0.325013	-1.88098	-1.88925	0.0590997	0.48809	-4.00435	PES1
ENST00000526805	ENSG00000182359	0.104966	0.518308	1.88921	0.0591053	0.48809	-4.12845	KBTBD3
ENST00000439864	ENSG00000008277	0.231898	-1.40496	1.88907	0.0591237	0.488195	-4.01229	ADAM22
ENST00000298317	ENSG00000165526	0.111156	3.45432	1.88897	0.0591371	0.488258	-4.65856	RPUSD4
ENST00000469422	ENSG00000163406	0.211317	-1.98292	1.88884	0.0591548	0.488358	-4.0045	SLC15A2
ENST00000510199	ENSG00000204628	0.314149	0.591383	1.88873	0.0591696	0.488432	-4.14542	RACK1
ENST00000539966	ENSG00000102572	0.0399826	4.99149	1.88849	0.0592023	0.488598	-4.94669	STK24
ENST00000571376	ENSG00000167703	-0.361167	-0.562446	-1.88847	0.059205	0.488598	-4.0633	SLC43A2
ENST00000513674	ENSG00000080819	0.135855	0.177397	1.88845	0.0592068	0.488598	-4.11291	CPOX
ENST00000464200	ENSG00000153250	0.0862412	0.684245	1.88838	0.0592164	0.488629	-4.15444	RBMS1
ENST00000378491	ENSG00000152954	-0.122259	1.94406	-1.8883	0.0592281	0.488679	-4.3734	NRSN1
ENST00000525387	ENSG00000111011	-0.197631	-2.86084	-1.88823	0.0592373	0.488708	-4.03543	RSRC2
ENST00000444517	ENSG00000159147	0.191885	-3.06154	1.88808	0.0592568	0.488791	-4.04177	DONSON
ENST00000328550	ENSG00000180479	-0.114171	1.7605	-1.88806	0.0592598	0.488791	-4.33757	ZNF571
ENST00000645296	ENSG00000243970	-0.218058	-2.86429	-1.88802	0.0592646	0.488791	-4.03719	PPIEL
ENST00000464768	ENSG00000158321	-0.188173	-1.0637	-1.88794	0.0592755	0.488834	-4.00858	AUTS2
ENST00000618123	ENSG00000113300	-0.358623	-2.18943	-1.88783	0.0592909	0.488895	-4.01941	CNOT6
ENST00000361198	ENSG00000198728	0.0971399	4.52123	1.8878	0.0592943	0.488895	-4.87347	LDB1
ENST00000357370	ENSG00000243716	-0.395208	-1.86807	-1.88769	0.0593089	0.488924	-4.00892	NPIPB5
ENST00000486705	ENSG00000175110	0.115653	0.85343	1.88765	0.0593146	0.488924	-4.18581	MRPS22
ENST00000331747	ENSG00000185031	0.0915046	2.5322	1.88765	0.059315	0.488924	-4.46706	SLC2A3P2
ENST00000553726	ENSG00000027075	0.231641	-0.34824	1.88759	0.0593227	0.48894	-4.06174	PRKCH
ENST00000532194	ENSG00000064687	-0.222587	0.254632	-1.88745	0.0593419	0.489041	-4.09863	ABCA7
ENST00000618852	ENSG00000158195	-0.0616419	7.0024	-1.88742	0.0593463	0.489041	-5.38655	WASF2
ENST00000511405	ENSG00000129595	-0.221211	-1.31963	-1.8872	0.0593757	0.489235	-4.01029	EPB41L4A
ENST00000373036	ENSG00000188786	0.033784	5.9741	1.88709	0.0593899	0.489252	-5.14566	MTF1
ENST00000518673	ENSG00000104312	-0.132804	-0.593916	-1.88706	0.0593943	0.489252	-4.02221	RIPK2
ENST00000566991	ENSG00000137817	0.0447327	3.89352	1.88704	0.0593968	0.489252	-4.7364	PARP6
ENST00000551180	ENSG00000257341	-0.193631	-0.0644131	-1.88701	0.0594007	0.489252	-4.06523	AL928654.3
ENST00000648977	ENSG00000066651	0.0819626	1.68199	1.88693	0.0594119	0.489297	-4.31866	TRMT11
ENST00000512903	ENSG00000109606	0.0415951	3.43872	1.88684	0.0594237	0.489299	-4.65458	DHX15
ENST00000380770	ENSG00000105371	-0.240005	1.23357	-1.88683	0.0594257	0.489299	-4.25572	ICAM4
ENST00000563608	ENSG00000132600	-0.188404	-2.66491	-1.88678	0.0594316	0.489299	-4.03031	PRMT7
ENST00000334884	ENSG00000005483	0.067694	4.57688	1.88674	0.059437	0.489299	-4.87108	KMT2E
ENST00000637952	ENSG00000141837	-0.170601	-1.15971	-1.88671	0.0594407	0.489299	-4.00143	CACNA1A
ENST00000477827	ENSG00000100307	0.101787	1.08639	1.88663	0.059452	0.4893	-4.21154	CBX7
ENST00000563526	ENSG00000051523	0.164566	-3.18554	1.8866	0.0594559	0.4893	-4.07446	CYBA
ENST00000531273	ENSG00000166181	-0.220387	3.33316	-1.88659	0.059458	0.4893	-4.64519	API5
ENST00000254718	ENSG00000132382	-0.419827	0.306917	-1.88638	0.0594865	0.489487	-4.11661	MYBBP1A
ENST00000548263	ENSG00000012822	-0.0488424	5.22451	-1.88626	0.059502	0.489568	-4.98812	CALCOCO1
ENST00000502271	ENSG00000185305	-0.0873784	2.2802	-1.88608	0.0595265	0.489668	-4.42558	ARL15
ENST00000478285	ENSG00000111802	0.0433492	3.66861	1.88607	0.0595282	0.489668	-4.69275	TDP2
ENST00000411698	ENSG00000111554	-0.0893509	3.41583	-1.88602	0.0595339	0.489668	-4.64797	MDM1
ENST00000314138	ENSG00000166441	0.0442348	4.69228	1.88596	0.0595426	0.489668	-4.8991	RPL27A
ENST00000449779	ENSG00000186088	-0.0714764	3.79098	-1.88591	0.0595489	0.489668	-4.7162	GSAP
ENST00000465070	ENSG00000169554	-0.0827721	4.99416	-1.88588	0.0595538	0.489668	-4.94779	ZEB2
ENST00000564383	ENSG00000128731	0.246853	-1.52132	1.88587	0.0595543	0.489668	-4.01216	HERC2
ENST00000530167	ENSG00000188486	-0.232757	0.861242	-1.88583	0.0595604	0.489671	-4.22044	H2AFX
ENST00000437104	ENSG00000124574	0.0705348	2.12091	1.8856	0.0595908	0.489803	-4.40409	ABCC10
ENST00000479345	ENSG00000163214	0.264363	-1.83622	1.88556	0.0595963	0.489803	-4.00598	DHX57
ENST00000437929	ENSG00000100038	-0.194116	-3.09704	-1.88554	0.0595985	0.489803	-4.04936	TOP3B
ENST00000618333	ENSG00000275885	0.266559	-2.8148	1.88545	0.0596111	0.489803	-4.03535	PRPF31
ENST00000514776	ENSG00000138796	0.0753424	1.54876	1.88542	0.0596147	0.489803	-4.29965	HADH
ENST00000479435	ENSG00000102524	0.0877986	2.26962	1.88542	0.0596155	0.489803	-4.43131	TNFSF13B
ENST00000390507	ENSG00000211859	0.0907324	0.749841	1.88528	0.0596338	0.489803	-4.1749	TRAJ30
ENST00000527460	ENSG00000143156	0.200671	-2.78389	1.88527	0.0596357	0.489803	-4.0346	NME7
ENST00000531153	ENSG00000174501	0.0438256	5.7822	1.88527	0.0596357	0.489803	-5.12282	ANKRD36C
ENST00000648960	ENSG00000117593	0.231966	-3.02377	1.88525	0.0596377	0.489803	-4.04459	DARS2
ENST00000565205	ENSG00000167515	-0.275577	-2.15568	-1.88524	0.0596395	0.489803	-4.01921	TRAPPC2L
ENST00000393041	ENSG00000136717	-0.361713	-2.37779	-1.88505	0.0596646	0.489892	-4.03772	BIN1
ENST00000617793	ENSG00000150045	-0.302548	-1.47856	-1.88504	0.0596669	0.489892	-4.01894	KLRF1
ENST00000409627	ENSG00000116030	0.192635	-2.23001	1.88501	0.0596706	0.489892	-4.0157	SUMO1
ENST00000465425	ENSG00000181392	0.116374	0.289638	1.88499	0.0596733	0.489892	-4.10246	SYNE4
ENST00000248566	ENSG00000127922	0.0833484	2.17993	1.88469	0.0597137	0.490108	-4.41948	SEM1
ENST00000436226	ENSG00000163516	-0.238714	-2.16067	-1.88466	0.0597179	0.490108	-4.01488	ANKZF1
ENST00000464920	ENSG00000074800	0.074266	2.81889	1.88465	0.059719	0.490108	-4.53736	ENO1
ENST00000628360	ENSG00000196628	0.176633	-1.69504	1.88459	0.0597279	0.490108	-4.00701	TCF4
ENST00000404022	ENSG00000102054	-0.391452	0.788538	-1.88458	0.0597282	0.490108	-4.19741	RBBP7
ENST00000429490	ENSG00000198964	-0.344791	-1.97924	-1.88443	0.0597494	0.490234	-4.02016	SGMS1
ENST00000369425	ENSG00000119927	0.0723397	1.92168	1.88428	0.0597691	0.490335	-4.37005	GPAM
ENST00000417245	ENSG00000186765	0.17266	-2.84859	1.88425	0.0597731	0.490335	-4.03951	FSCN2
ENST00000507187	ENSG00000138744	0.0637992	2.76891	1.88419	0.0597817	0.490358	-4.52499	NAAA
ENST00000610584	ENSG00000276618	0.325579	-1.95544	1.8841	0.0597933	0.490373	-4.01905	RAD17
ENST00000484989	ENSG00000102699	0.0631108	2.43781	1.88409	0.059795	0.490373	-4.46165	PARP4
ENST00000265460	ENSG00000124920	-0.20706	-1.88947	-1.88404	0.0598017	0.490381	-4.01085	MYRF
ENST00000623384	ENSG00000176454	0.106209	0.592863	1.88386	0.0598264	0.4905	-4.14357	LPCAT4
ENST00000520126	ENSG00000113240	-0.318075	1.02818	-1.88385	0.0598277	0.4905	-4.23804	CLK4
ENST00000618699	ENSG00000276289	-0.23319	-2.71236	-1.88376	0.0598394	0.490549	-4.03741	KCNE1B
ENST00000409547	ENSG00000204120	-0.238555	4.76905	-1.88366	0.0598539	0.490555	-4.9147	GIGYF2
ENST00000475361	ENSG00000156500	0.300448	-0.497117	1.88362	0.0598587	0.490555	-4.05293	FAM122C
ENST00000519448	ENSG00000198624	0.0641404	4.00118	1.88355	0.0598676	0.490555	-4.76327	CCDC69
ENST00000572863	ENSG00000162078	-0.214594	-1.84539	-1.88352	0.0598717	0.490555	-4.01836	ZG16B
ENST00000368567	ENSG00000177954	0.145926	7.71796	1.88351	0.0598735	0.490555	-5.59765	RPS27
ENST00000515175	ENSG00000151883	-0.168921	-0.525502	-1.8835	0.0598746	0.490555	-4.0493	PARP8
ENST00000495112	ENSG00000211460	-0.25759	-2.06964	-1.88337	0.0598932	0.490594	-4.01729	TSN
ENST00000438354	ENSG00000133800	-0.240902	-1.30569	-1.88335	0.0598959	0.490594	-4.01051	LYVE1
ENST00000555900	ENSG00000100722	-0.313478	-1.34512	-1.88328	0.0599054	0.490594	-4.01706	ZC3H14
ENST00000424620	ENSG00000163521	0.193697	-1.9624	1.88324	0.0599097	0.490594	-4.01389	GLB1L
ENST00000549098	ENSG00000089157	0.226296	3.98984	1.88318	0.0599186	0.490594	-4.82635	RPLP0
ENST00000005386	ENSG00000005175	0.0373341	5.08042	1.88311	0.0599275	0.490594	-4.97662	RPAP3
ENST00000539888	ENSG00000057252	-0.276738	-2.79174	-1.88309	0.0599302	0.490594	-4.04146	SOAT1
ENST00000411767	ENSG00000163629	0.396492	-0.185325	1.88306	0.0599341	0.490594	-4.12341	PTPN13
ENST00000512103	ENSG00000018189	0.19574	-2.71071	1.88305	0.0599361	0.490594	-4.03522	RUFY3
ENST00000492368	ENSG00000134461	0.199398	-1.60676	1.88304	0.0599368	0.490594	-4.009	ANKRD16
ENST00000530116	ENSG00000178105	0.165493	-1.68506	1.88287	0.0599606	0.490742	-4.008	DDX10
ENST00000599729	ENSG00000170949	0.121701	0.0843185	1.88274	0.0599787	0.490843	-4.08607	ZNF160
ENST00000524263	ENSG00000129691	-0.189356	-0.666498	-1.88262	0.0599945	0.490925	-4.02834	ASH2L
ENST00000566292	ENSG00000103005	0.275356	-1.2677	1.88253	0.0600072	0.490982	-4.02349	USB1
ENST00000526141	ENSG00000196655	0.115384	-0.0196565	1.88246	0.0600158	0.491006	-4.07143	TRAPPC4
ENST00000561537	ENSG00000159713	-0.174742	-2.35235	-1.88239	0.0600259	0.491041	-4.02648	TPPP3
ENST00000463348	ENSG00000243753	0.395806	-2.12679	1.88202	0.0600754	0.491399	-4.02423	HLA-L
ENST00000253039	ENSG00000130741	0.0268646	8.07983	1.88191	0.0600908	0.49146	-5.6669	EIF2S3
ENST00000273261	ENSG00000144749	0.120851	4.80273	1.88186	0.0600979	0.49146	-4.93312	LRIG1
ENST00000530332	ENSG00000170619	0.127383	0.534352	1.88183	0.060102	0.49146	-4.13861	COMMD5
ENST00000466990	ENSG00000242551	-0.176019	-1.61517	-1.8818	0.0601059	0.49146	-4.00978	POU5F1P6
ENST00000613195	ENSG00000196684	0.349212	0.425724	1.88161	0.0601316	0.491606	-4.1677	HSH2D
ENST00000603309	ENSG00000214655	-0.179579	-2.74351	-1.88156	0.0601383	0.491606	-4.04311	ZSWIM8
ENST00000591814	ENSG00000131196	0.115753	1.65591	1.88152	0.060144	0.491606	-4.33764	NFATC1
ENST00000262428	ENSG00000103187	-0.0460645	7.71867	-1.8815	0.0601468	0.491606	-5.56021	COTL1
ENST00000549206	ENSG00000120833	-0.39134	-1.33798	-1.88134	0.0601681	0.491733	-4.01982	SOCS2
ENST00000244576	ENSG00000124613	0.13172	0.196265	1.8811	0.0602011	0.491939	-4.1105	ZNF391
ENST00000504864	ENSG00000223519	-0.213974	-1.38566	-1.88102	0.0602122	0.491939	-4.00959	KIF28P
ENST00000533288	ENSG00000123201	0.174409	-1.76297	1.88094	0.0602224	0.491939	-4.01362	GUCY1B2
ENST00000447986	ENSG00000125991	0.156903	0.231367	1.88093	0.060224	0.491939	-4.09917	ERGIC3
ENST00000650226	ENSG00000123066	-0.163941	6.08539	-1.8809	0.0602284	0.491939	-5.19423	MED13L
ENST00000513458	ENSG00000153006	0.0360182	5.07394	1.88085	0.0602352	0.491939	-4.98371	SREK1IP1
ENST00000498537	ENSG00000170266	0.176692	-2.27283	1.88084	0.0602359	0.491939	-4.02429	GLB1
ENST00000421367	ENSG00000107566	-0.0370792	4.76584	-1.88082	0.0602393	0.491939	-4.91199	ERLIN1
ENST00000489683	ENSG00000084693	-0.271794	-1.67323	-1.88073	0.0602518	0.491994	-4.01098	AGBL5
ENST00000258672	ENSG00000136169	0.052816	3.97951	1.88063	0.0602647	0.491999	-4.77589	SETDB2
ENST00000620239	ENSG00000135114	0.319246	1.54748	1.88059	0.0602704	0.491999	-4.33965	OASL
ENST00000394144	ENSG00000036054	0.152028	4.82393	1.88056	0.060275	0.491999	-4.94217	TBC1D23
ENST00000419402	ENSG00000116701	-0.193032	1.94248	-1.88053	0.0602781	0.491999	-4.38554	NCF2
ENST00000263686	ENSG00000174175	-0.365563	1.7861	-1.88051	0.0602812	0.491999	-4.35328	SELP
ENST00000465957	ENSG00000107521	-0.0837128	3.0378	-1.88038	0.0602995	0.492072	-4.58612	HPS1
ENST00000264709	ENSG00000119772	0.0441897	5.02084	1.88036	0.0603017	0.492072	-4.96651	DNMT3A
ENST00000618406	ENSG00000277406	0.215499	0.196992	1.88028	0.0603123	0.492111	-4.115	SEC22B4P
ENST00000381309	ENSG00000107077	0.0538997	5.69349	1.88007	0.0603418	0.492176	-5.11199	KDM4C
ENST00000613729	ENSG00000122257	0.0376249	4.22666	1.88006	0.0603432	0.492176	-4.81372	RBBP6
ENST00000594408	ENSG00000268225	-0.169851	-1.66069	-1.88004	0.0603455	0.492176	-4.01529	AC010487.1
ENST00000540597	ENSG00000022556	-0.311562	-2.01019	-1.88003	0.0603469	0.492176	-4.02432	NLRP2
ENST00000549499	ENSG00000180263	0.373095	0.475452	1.88001	0.0603489	0.492176	-4.14768	FGD6
ENST00000392976	ENSG00000008283	0.303294	-2.03207	1.87993	0.0603607	0.492225	-4.04494	CYB561
ENST00000517691	ENSG00000113558	0.0966451	1.86105	1.87976	0.060383	0.492271	-4.36757	SKP1
ENST00000344213	ENSG00000115641	-0.220708	-2.92766	-1.87974	0.0603865	0.492271	-4.05081	FHL2
ENST00000479701	ENSG00000196576	0.338032	-1.56513	1.8797	0.0603923	0.492271	-4.03484	PLXNB2
ENST00000440597	ENSG00000115993	-0.149212	2.02521	-1.87968	0.060395	0.492271	-4.3931	TRAK2
ENST00000648873	ENSG00000285897	0.10246	1.30755	1.87968	0.0603952	0.492271	-4.26901	AC004687.2
ENST00000620240	ENSG00000270629	0.382521	2.43814	1.87956	0.060411	0.492332	-4.50296	NBPF14
ENST00000339364	ENSG00000155629	-0.0359913	8.40643	-1.87954	0.0604142	0.492332	-5.74138	PIK3AP1
ENST00000560507	ENSG00000132466	0.116515	0.195057	1.87942	0.0604301	0.492414	-4.09939	ANKRD17
ENST00000543891	ENSG00000163444	-0.293837	0.757095	-1.87933	0.0604422	0.492466	-4.1741	TMEM183A
ENST00000245857	ENSG00000125691	0.166511	4.85116	1.87927	0.0604505	0.492476	-4.96953	RPL23
ENST00000564037	ENSG00000117226	0.23128	-0.655456	1.87924	0.060455	0.492476	-4.03856	GBP3
ENST00000468588	ENSG00000031698	0.0416397	3.20934	1.87909	0.0604748	0.492503	-4.62126	SARS
ENST00000286201	ENSG00000155760	0.16838	-2.56577	1.87909	0.0604749	0.492503	-4.03552	FZD7
ENST00000223122	ENSG00000106392	0.29774	4.16011	1.87909	0.0604755	0.492503	-4.90226	C1GALT1
ENST00000476881	ENSG00000077454	0.0960672	1.09321	1.87901	0.0604862	0.492517	-4.23127	LRCH4
ENST00000610419	ENSG00000068650	0.0636298	2.14361	1.87899	0.0604893	0.492517	-4.41124	ATP11A
ENST00000381295	ENSG00000090989	-0.0602394	4.57462	-1.87894	0.060495	0.492517	-4.88169	EXOC1
ENST00000240651	ENSG00000121350	0.060939	4.20084	1.87882	0.0605122	0.492517	-4.82243	PYROXD1
ENST00000376955	ENSG00000181513	0.176276	0.0852593	1.8788	0.0605146	0.492517	-4.09395	ACBD4
ENST00000547020	ENSG00000139625	0.0666924	2.33073	1.87878	0.0605173	0.492517	-4.45248	MAP3K12
ENST00000492478	ENSG00000108100	-0.205385	2.2796	-1.87876	0.0605207	0.492517	-4.45788	CCNY
ENST00000474546	ENSG00000125633	0.0695823	1.23105	1.87874	0.0605234	0.492517	-4.24945	CCDC93
ENST00000541981	ENSG00000174718	0.0729067	2.25109	1.87861	0.0605403	0.492537	-4.43619	KIAA1551
ENST00000453768	ENSG00000172725	-0.220651	-0.797016	-1.87861	0.0605408	0.492537	-4.03921	CORO1B
ENST00000404643	ENSG00000163374	-0.390558	-0.995326	-1.87859	0.0605441	0.492537	-4.19054	YY1AP1
ENST00000415749	ENSG00000116106	0.254488	-2.35026	1.8785	0.0605558	0.492537	-4.03105	EPHA4
ENST00000526303	ENSG00000166266	0.271005	-2.04419	1.87849	0.0605572	0.492537	-4.02073	CUL5
ENST00000423513	ENSG00000116044	0.0455211	3.36691	1.87847	0.0605605	0.492537	-4.65054	NFE2L2
ENST00000545939	ENSG00000156265	-0.133825	3.91264	-1.87831	0.0605822	0.492667	-4.77107	MAP3K7CL
ENST00000393551	ENSG00000196923	0.253453	-0.588511	1.87823	0.0605922	0.492673	-4.04451	PDLIM7
ENST00000368850	ENSG00000112394	0.0720561	2.52493	1.87821	0.0605957	0.492673	-4.49879	SLC16A10
ENST00000565209	ENSG00000087263	0.162739	-1.16889	1.87812	0.0606078	0.492673	-4.02022	OGFOD1
ENST00000333933	ENSG00000186787	-0.282053	-1.80989	-1.87811	0.0606096	0.492673	-4.05099	SPIN2B
ENST00000474176	ENSG00000101150	0.0683453	3.9368	1.87798	0.0606266	0.492673	-4.76349	TPD52L2
ENST00000262975	ENSG00000101040	0.196725	-3.19125	1.87797	0.0606278	0.492673	-4.06242	ZMYND8
ENST00000280467	ENSG00000148942	-0.158773	-2.07461	-1.87794	0.0606324	0.492673	-4.02424	SLC5A12
ENST00000463212	ENSG00000187961	-0.218084	-1.70905	-1.87788	0.0606401	0.492673	-4.02009	KLHL17
ENST00000550296	ENSG00000089157	-0.184201	-3.09176	-1.87775	0.0606589	0.492673	-4.06235	RPLP0
ENST00000513029	ENSG00000146083	-0.209156	-1.65224	-1.87761	0.0606773	0.492673	-4.02168	RNF44
ENST00000578647	ENSG00000132199	0.159939	-0.662135	1.8776	0.0606791	0.492673	-4.04168	ENOSF1
ENST00000409790	ENSG00000038532	0.140564	4.23038	1.87758	0.0606824	0.492673	-4.81791	CLEC16A
ENST00000649569	ENSG00000204352	-0.173169	-2.50042	-1.87757	0.0606825	0.492673	-4.03844	C9orf129
ENST00000291439	ENSG00000072958	0.0372059	4.76461	1.87757	0.0606836	0.492673	-4.92121	AP1M1
ENST00000381647	ENSG00000205765	0.0342781	4.61344	1.87756	0.0606844	0.492673	-4.89368	C5orf51
ENST00000618471	ENSG00000114331	-0.441987	-0.891297	-1.87748	0.0606956	0.492673	-4.05634	ACAP2
ENST00000267842	ENSG00000140284	-0.270333	-0.845161	-1.87733	0.0607158	0.492673	-4.04042	SLC27A2
ENST00000343231	ENSG00000120992	0.24386	-2.83606	1.87733	0.0607162	0.492673	-4.05042	LYPLA1
ENST00000357052	ENSG00000167578	-0.233665	1.06046	-1.87732	0.0607174	0.492673	-4.34723	RAB4B
ENST00000585514	ENSG00000167384	-0.207239	-2.33526	-1.87728	0.0607229	0.492673	-4.03454	ZNF180
ENST00000486698	ENSG00000001629	0.164244	-1.73353	1.87727	0.0607243	0.492673	-4.01856	ANKIB1
ENST00000508557	ENSG00000083720	0.218954	-1.19578	1.87725	0.0607273	0.492673	-4.02418	OXCT1
ENST00000586814	ENSG00000196605	-0.151414	-2.76599	-1.87724	0.0607282	0.492673	-4.05247	ZNF846
ENST00000491576	ENSG00000082153	-0.168285	-0.637982	-1.87721	0.0607319	0.492673	-4.03712	BZW1
ENST00000171887	ENSG00000079308	-0.2914	5.48474	-1.87721	0.0607328	0.492673	-5.12198	TNS1
ENST00000530050	ENSG00000135362	-0.148472	0.699984	-1.87719	0.0607355	0.492673	-4.18219	PRR5L
ENST00000455464	ENSG00000237094	0.0753785	2.86767	1.87717	0.0607386	0.492673	-4.56132	AL732372.2
ENST00000489113	ENSG00000243033	0.147627	-0.603909	1.87712	0.0607447	0.492676	-4.03662	GAPDHP47
ENST00000464392	ENSG00000204257	-0.219719	-1.44286	-1.87702	0.060758	0.492736	-4.03413	HLA-DMA
ENST00000381340	ENSG00000123104	0.0313863	8.13257	1.87695	0.0607678	0.49277	-5.67632	ITPR2
ENST00000586212	ENSG00000105325	0.198991	-1.45425	1.87668	0.0608056	0.493029	-4.01628	FZR1
ENST00000601438	ENSG00000105327	0.226935	0.299377	1.87651	0.0608289	0.493172	-4.12907	BBC3
ENST00000591662	ENSG00000108797	-0.264845	-2.22636	-1.87635	0.0608499	0.493244	-4.03109	CNTNAP1
ENST00000465214	ENSG00000025156	-0.236975	-2.74503	-1.87633	0.060853	0.493244	-4.05045	HSF2
ENST00000316299	ENSG00000181929	-0.216193	-3.08696	-1.87629	0.0608585	0.493244	-4.06513	PRKAG1
ENST00000473237	ENSG00000155256	0.115316	0.00391597	1.87623	0.0608664	0.493244	-4.08436	ZFYVE27
ENST00000547833	ENSG00000102189	-0.177631	-2.67571	-1.87622	0.0608686	0.493244	-4.04636	EEA1
ENST00000489617	ENSG00000117266	0.183021	-2.258	1.87619	0.0608725	0.493244	-4.03221	CDK18
ENST00000529974	ENSG00000109861	-0.235561	-2.13894	-1.87614	0.0608792	0.493246	-4.03078	CTSC
ENST00000502372	ENSG00000169714	0.0703151	3.28518	1.8761	0.0608844	0.493246	-4.63933	CNBP
ENST00000633963	ENSG00000282459	0.215084	-1.10184	1.87598	0.060901	0.493288	-4.03353	TRBV6-6
ENST00000566999	ENSG00000069943	0.25282	0.820177	1.87598	0.0609011	0.493288	-4.19908	PIGB
ENST00000423209	ENSG00000117461	-0.240771	-2.52149	-1.87589	0.0609139	0.493345	-4.04271	PIK3R3
ENST00000380702	ENSG00000065989	0.214699	-0.51135	1.87577	0.0609301	0.49343	-4.0585	PDE4A
ENST00000619594	ENSG00000176731	-0.247609	-0.287612	-1.8757	0.0609399	0.493462	-4.07145	C8orf59
ENST00000531253	ENSG00000196535	-0.334059	-1.76012	-1.87561	0.0609519	0.493466	-4.03599	MYO18A
ENST00000513044	ENSG00000163694	0.0598094	3.6048	1.87561	0.0609519	0.493466	-4.70397	RBM47
ENST00000308361	ENSG00000174953	-0.401523	0.17965	-1.87554	0.0609619	0.4935	-4.2698	DHX36
ENST00000465572	ENSG00000213316	-0.213303	-2.12431	-1.87543	0.0609771	0.493577	-4.04201	LTC4S
ENST00000649606	ENSG00000134371	0.046273	4.26603	1.87532	0.0609928	0.493657	-4.82885	CDC73
ENST00000430450	ENSG00000235449	0.164159	-1.61193	1.8752	0.0610083	0.493735	-4.01838	AC098934.3
ENST00000464499	ENSG00000157353	0.290357	-1.49239	1.87491	0.0610485	0.493936	-4.03548	FUK
ENST00000288937	ENSG00000158042	0.0510573	3.11619	1.87489	0.0610519	0.493936	-4.61517	MRPL17
ENST00000547172	ENSG00000184613	0.205285	-0.322594	1.87482	0.0610604	0.493936	-4.07698	NELL2
ENST00000567859	ENSG00000196678	-0.187992	-2.69791	-1.87481	0.061062	0.493936	-4.05142	ERI2
ENST00000563348	ENSG00000102871	0.238865	-1.01083	1.87479	0.0610656	0.493936	-4.03294	TRADD
ENST00000560119	ENSG00000156958	0.204191	-0.158308	1.87477	0.0610677	0.493936	-4.07344	GALK2
ENST00000451515	ENSG00000232713	-0.137498	-0.530642	-1.87462	0.0610881	0.493958	-4.04339	AC010733.1
ENST00000398158	ENSG00000160200	0.215833	-2.9929	1.8746	0.0610916	0.493958	-4.06045	CBS
ENST00000409645	ENSG00000152127	0.389665	3.66019	1.87454	0.0610997	0.493958	-4.74713	MGAT5
ENST00000559898	ENSG00000184508	0.157112	0.586341	1.87453	0.0611011	0.493958	-4.17305	HDDC3
ENST00000367559	ENSG00000135828	-0.0263999	6.56849	-1.87453	0.0611013	0.493958	-5.2977	RNASEL
ENST00000518738	ENSG00000155097	-0.0455343	4.7465	-1.87444	0.0611132	0.493958	-4.92298	ATP6V1C1
ENST00000519222	ENSG00000147408	0.189887	-2.78523	1.87442	0.061116	0.493958	-4.05244	CSGALNACT1
ENST00000409998	ENSG00000064989	-0.355803	-1.08823	-1.87437	0.0611235	0.493958	-4.04311	CALCRL
ENST00000581230	ENSG00000108654	0.044358	10.2702	1.87435	0.0611253	0.493958	-6.32718	DDX5
ENST00000496121	ENSG00000156261	0.0595387	2.81629	1.87433	0.0611283	0.493958	-4.55599	CCT8
ENST00000454963	ENSG00000114302	-0.303812	0.172502	-1.87413	0.0611559	0.494112	-4.12186	PRKAR2A
ENST00000425210	ENSG00000152689	0.178507	-2.66053	1.87411	0.061159	0.494112	-4.04657	RASGRP3
ENST00000553384	ENSG00000072042	-0.314715	-2.24511	-1.87402	0.0611709	0.494162	-4.03811	RDH11
ENST00000530336	ENSG00000100504	0.0493722	4.56077	1.87396	0.0611797	0.494186	-4.88903	PYGL
ENST00000555868	ENSG00000182107	0.0838	1.13744	1.8739	0.061188	0.494207	-4.25487	TMEM30B
ENST00000255194	ENSG00000132842	0.0367078	5.90483	1.87381	0.0612001	0.494222	-5.15899	AP3B1
ENST00000494461	ENSG00000160445	-0.262577	-2.2568	-1.8738	0.0612014	0.494222	-4.03687	ZER1
ENST00000306026	ENSG00000172046	0.37339	-1.16865	1.87353	0.0612388	0.494477	-4.03801	USP19
ENST00000474532	ENSG00000010818	0.177125	0.203332	1.87348	0.0612457	0.494486	-4.1258	HIVEP2
ENST00000469416	ENSG00000187801	0.250687	-0.209794	1.87333	0.0612659	0.494602	-4.07772	ZFP69B
ENST00000524600	ENSG00000115523	-0.201208	3.99044	-1.87327	0.0612745	0.494602	-4.78155	GNLY
ENST00000509440	ENSG00000172765	0.0706343	1.56953	1.87325	0.0612779	0.494602	-4.31502	TMCC1
ENST00000319129	ENSG00000188878	-0.317909	-1.13624	-1.87321	0.0612832	0.494602	-4.04647	FBF1
ENST00000358598	ENSG00000108946	-0.0553516	8.25117	-1.8731	0.0612982	0.494641	-5.71856	PRKAR1A
ENST00000397979	ENSG00000076984	-0.207384	3.58876	-1.87307	0.0613029	0.494641	-4.71311	MAP2K7
ENST00000470515	ENSG00000059378	0.116885	1.0305	1.87305	0.0613055	0.494641	-4.22461	PARP12
ENST00000613034	ENSG00000028839	-0.226723	1.42109	-1.87299	0.0613133	0.49465	-4.41065	TBPL1
ENST00000566074	ENSG00000074696	0.178959	-3.28707	1.87292	0.0613236	0.49465	-4.0759	HACD3
ENST00000521518	ENSG00000170271	-0.190077	-2.57881	-1.87291	0.0613239	0.49465	-4.04893	FAXDC2
ENST00000532868	ENSG00000149091	0.368455	-0.894953	1.87283	0.0613351	0.494693	-4.05682	DGKZ
ENST00000486975	ENSG00000285218	0.0519811	2.94443	1.87266	0.0613588	0.494755	-4.5831	AC026316.5
ENST00000372504	ENSG00000164011	-0.221871	-3.06636	-1.87265	0.06136	0.494755	-4.06901	ZNF691
ENST00000372559	ENSG00000148341	-0.272848	2.56672	-1.87265	0.0613607	0.494755	-4.53496	SH3GLB2
ENST00000483441	ENSG00000102786	0.0934439	2.76851	1.87259	0.0613687	0.494755	-4.55473	INTS6
ENST00000548022	ENSG00000139168	-0.173453	-2.67711	-1.87257	0.0613717	0.494755	-4.05228	ZCRB1
ENST00000458027	ENSG00000143554	-0.33675	-1.42606	-1.87237	0.0613988	0.4948	-4.05465	SLC27A3
ENST00000517821	ENSG00000176623	-0.184408	-0.804205	-1.87234	0.0614034	0.4948	-4.0462	RMDN1
ENST00000518827	ENSG00000164951	0.0821549	1.70549	1.87231	0.0614069	0.4948	-4.34505	PDP1
ENST00000379145	ENSG00000102230	-0.139513	0.91659	-1.87225	0.0614153	0.4948	-4.20558	PCYT1B
ENST00000515959	ENSG00000251768	-0.159575	-1.81526	-1.87224	0.0614172	0.4948	-4.03641	RNA5SP217
ENST00000472910	ENSG00000146776	0.225155	0.673415	1.87224	0.0614177	0.4948	-4.18173	ATXN7L1
ENST00000530254	ENSG00000196535	0.0400281	5.75803	1.87224	0.0614178	0.4948	-5.13367	MYO18A
ENST00000648282	ENSG00000115760	0.0392505	8.14894	1.87212	0.0614341	0.494867	-5.693	BIRC6
ENST00000470351	ENSG00000204843	-0.232455	-2.66926	-1.87209	0.0614377	0.494867	-4.05586	DCTN1
ENST00000648910	ENSG00000118058	0.128656	0.495179	1.87203	0.0614456	0.494884	-4.16141	KMT2A
ENST00000369288	ENSG00000117281	-0.205567	2.34509	-1.87172	0.0614898	0.495164	-4.47965	CD160
ENST00000383376	ENSG00000141401	0.0867018	1.03602	1.87165	0.0614986	0.495164	-4.23014	IMPA2
ENST00000349503	ENSG00000114026	0.30941	-2.44201	1.87161	0.061505	0.495164	-4.04674	OGG1
ENST00000585949	ENSG00000141664	0.150156	2.73597	1.87159	0.0615068	0.495164	-4.54849	ZCCHC2
ENST00000488865	ENSG00000187147	0.0932483	1.17301	1.87157	0.0615094	0.495164	-4.2525	RNF220
ENST00000472377	ENSG00000144152	0.0979396	0.10205	1.87127	0.0615515	0.495421	-4.10217	FBLN7
ENST00000579249	ENSG00000178607	0.0863777	1.16543	1.87126	0.0615529	0.495421	-4.24978	ERN1
ENST00000443070	ENSG00000144048	0.0478887	2.89169	1.87118	0.061564	0.495464	-4.57101	DUSP11
ENST00000620458	ENSG00000203814	0.100851	1.11589	1.87084	0.0616115	0.495762	-4.25232	HIST2H2BF
ENST00000378319	ENSG00000136147	0.160512	4.37406	1.87083	0.0616129	0.495762	-4.87774	PHF11
ENST00000477648	ENSG00000136891	0.0480845	2.79863	1.87079	0.0616184	0.495762	-4.55943	TEX10
ENST00000498674	ENSG00000173757	0.0977799	0.711731	1.87068	0.0616341	0.495841	-4.17917	STAT5B
ENST00000613385	ENSG00000177576	0.0353549	3.71802	1.87031	0.0616846	0.4962	-4.73495	C18orf32
ENST00000493246	ENSG00000219545	0.109754	0.0932555	1.87015	0.0617076	0.496317	-4.10224	UMAD1
ENST00000569973	ENSG00000169180	0.133753	2.50229	1.87009	0.0617153	0.496317	-4.5041	XPO6
ENST00000583186	ENSG00000108622	0.112366	0.4909	1.87003	0.061724	0.496317	-4.14938	ICAM2
ENST00000229329	ENSG00000111726	-0.0753759	3.94364	-1.86998	0.0617311	0.496317	-4.78314	CMAS
ENST00000462957	ENSG00000008018	0.0345882	4.49316	1.86993	0.061737	0.496317	-4.88256	PSMB1
ENST00000532971	ENSG00000214756	-0.231288	-2.74797	-1.86991	0.0617405	0.496317	-4.06066	CSKMT
ENST00000563171	ENSG00000260916	0.120156	2.23695	1.8699	0.0617414	0.496317	-4.44895	CCPG1
ENST00000401050	ENSG00000182183	0.0751388	1.94792	1.86981	0.0617548	0.496317	-4.4049	SHISAL2A
ENST00000440048	ENSG00000204394	0.242984	-1.60397	1.86977	0.0617601	0.496317	-4.03043	VARS
ENST00000344548	ENSG00000070831	-0.044649	8.4886	-1.86976	0.0617607	0.496317	-5.78871	CDC42
ENST00000462012	ENSG00000198625	0.0501396	3.82815	1.86975	0.0617629	0.496317	-4.75638	MDM4
ENST00000319340	ENSG00000180767	0.239959	-0.708207	1.86969	0.0617711	0.496336	-4.06203	CHST13
ENST00000468703	ENSG00000115464	-0.16192	-2.11668	-1.86953	0.0617936	0.49647	-4.04318	USP34
ENST00000504717	ENSG00000100258	-0.263641	-0.753718	-1.8694	0.061812	0.496551	-4.08644	LMF2
ENST00000517607	ENSG00000254093	0.17845	-0.852772	1.86937	0.0618153	0.496551	-4.04263	PINX1
ENST00000392920	ENSG00000196405	-0.0620035	5.56994	-1.86924	0.0618334	0.496638	-5.10586	EVL
ENST00000526177	ENSG00000158555	0.155582	1.12525	1.8692	0.0618397	0.496638	-4.26401	GDPD5
ENST00000244137	ENSG00000124299	-0.0427846	4.64071	-1.86914	0.0618478	0.496638	-4.91319	PEPD
ENST00000609309	ENSG00000121716	-0.174769	1.79545	-1.8691	0.0618528	0.496638	-4.37793	PILRB
ENST00000512860	ENSG00000071242	-0.231109	-1.80998	-1.86908	0.0618565	0.496638	-4.03143	RPS6KA2
ENST00000604066	ENSG00000270505	0.139043	1.04866	1.86904	0.0618611	0.496638	-4.25525	IGHV1OR15-1
ENST00000293829	ENSG00000161958	0.162553	-0.428927	1.86889	0.0618823	0.496725	-4.0718	FGF11
ENST00000579228	ENSG00000125454	0.158717	-1.04025	1.86888	0.0618834	0.496725	-4.03591	SLC25A19
ENST00000441135	ENSG00000136699	-0.236955	-1.24458	-1.86862	0.0619196	0.496968	-4.03962	SMPD4
ENST00000366286	ENSG00000060138	-0.208893	-2.69605	-1.86858	0.0619262	0.496968	-4.06035	YBX3
ENST00000518228	ENSG00000085382	0.150306	-0.243122	1.86852	0.0619333	0.496968	-4.0783	HACE1
ENST00000531367	ENSG00000137757	-0.199049	-3.0995	-1.8685	0.061937	0.496968	-4.07833	CASP5
ENST00000556726	ENSG00000015133	-0.0610995	3.80727	-1.86834	0.0619594	0.497076	-4.76205	CCDC88C
ENST00000534720	ENSG00000183426	0.0758523	3.49271	1.86832	0.0619621	0.497076	-4.6996	NPIPA1
ENST00000513865	ENSG00000135317	-0.367282	-2.04684	-1.86825	0.0619715	0.497105	-4.04551	SNX14
ENST00000631959	ENSG00000276833	0.302527	-0.620718	1.86789	0.0620219	0.497462	-4.08165	TAF15
ENST00000400564	ENSG00000155307	0.262608	-1.95087	1.86775	0.0620417	0.497507	-4.04478	SAMSN1
ENST00000486022	ENSG00000181016	0.136534	-0.0933967	1.86774	0.0620429	0.497507	-4.10094	LSMEM1
ENST00000645224	ENSG00000119866	0.0860389	3.45788	1.86772	0.062045	0.497507	-4.69799	BCL11A
ENST00000644934	ENSG00000105220	0.0517899	3.56471	1.86753	0.0620719	0.497676	-4.70856	GPI
ENST00000377244	ENSG00000110025	-0.141621	3.64797	-1.86741	0.0620893	0.497769	-4.72406	SNX15
ENST00000374732	ENSG00000090686	0.0295925	5.12046	1.86726	0.0621101	0.497868	-5.00841	USP48
ENST00000355557	ENSG00000196387	-0.249229	-0.612157	-1.86723	0.0621133	0.497868	-4.06173	ZNF140
ENST00000553189	ENSG00000133687	-0.244098	0.421334	-1.86716	0.0621231	0.49788	-4.14617	TMTC1
ENST00000490922	ENSG00000138867	-0.305032	-2.34033	-1.86714	0.0621264	0.49788	-4.06068	GUCD1
ENST00000636455	ENSG00000104763	-0.248014	-2.54337	-1.867	0.0621464	0.497993	-4.05808	ASAH1
ENST00000619075	ENSG00000276464	-0.26995	0.269475	-1.86695	0.0621535	0.498003	-4.13748	POMZP3
ENST00000399138	ENSG00000091542	-0.0290886	6.51206	-1.86687	0.0621637	0.498014	-5.30226	ALKBH5
ENST00000512549	ENSG00000108848	0.241208	-2.34934	1.86678	0.062177	0.498014	-4.05002	LUC7L3
ENST00000541973	ENSG00000175582	-0.382919	-1.10341	-1.86669	0.0621888	0.498014	-4.07186	RAB6A
ENST00000526652	ENSG00000116977	0.0653443	1.44351	1.86667	0.0621921	0.498014	-4.30932	LGALS8
ENST00000373476	ENSG00000116497	0.315605	-1.91557	1.86665	0.0621946	0.498014	-4.0379	S100PBP
ENST00000338447	ENSG00000110583	0.10039	2.78617	1.86665	0.0621948	0.498014	-4.56989	NAA40
ENST00000525669	ENSG00000090621	0.185333	-2.77218	1.86665	0.0621956	0.498014	-4.06446	PABPC4
ENST00000383671	ENSG00000181847	0.0613741	5.42823	1.86656	0.0622079	0.498066	-5.08526	TIGIT
ENST00000390534	ENSG00000211886	0.108207	0.438521	1.86645	0.062223	0.498122	-4.16672	TRAJ3
ENST00000496169	ENSG00000133606	-0.335621	-1.14086	-1.86641	0.0622291	0.498122	-4.04322	MKRN1
ENST00000546181	ENSG00000089818	0.269151	-1.24291	1.86638	0.0622324	0.498122	-4.03733	NECAP1
ENST00000443109	ENSG00000229929	-0.247681	-3.08372	-1.86617	0.0622615	0.498308	-4.08028	TRIM39
ENST00000427172	ENSG00000115685	0.206638	-2.23481	1.8661	0.0622721	0.498342	-4.0458	PPP1R7
ENST00000492766	ENSG00000142599	-0.193772	-1.61611	-1.86606	0.0622778	0.498342	-4.05973	RERE
ENST00000471676	ENSG00000086758	0.121214	-0.0132877	1.86602	0.0622833	0.498342	-4.10438	HUWE1
ENST00000474889	ENSG00000144724	-0.223115	-1.6687	-1.86597	0.0622902	0.498351	-4.04201	PTPRG
ENST00000532696	ENSG00000184014	0.0702335	3.15005	1.86586	0.0623056	0.498427	-4.62921	DENND5A
ENST00000521386	ENSG00000121022	0.0340103	4.79998	1.86567	0.0623318	0.498551	-4.95029	COPS5
ENST00000452595	ENSG00000075711	0.0814155	3.44375	1.86567	0.0623327	0.498551	-4.6901	DLG1
ENST00000375643	ENSG00000196305	0.0715195	6.09625	1.8656	0.0623414	0.498574	-5.22769	IARS
ENST00000295208	ENSG00000144026	0.201711	0.537819	1.86545	0.0623626	0.498643	-4.24585	ZNF514
ENST00000469810	ENSG00000134744	0.0837886	1.95775	1.86545	0.0623627	0.498643	-4.41237	TUT4
ENST00000510784	ENSG00000111913	0.0403514	7.6075	1.86534	0.0623786	0.498643	-5.56516	RIPOR2
ENST00000515562	ENSG00000183258	0.266971	-2.39637	1.8653	0.0623837	0.498643	-4.05281	DDX41
ENST00000503243	ENSG00000178636	0.0512003	2.8129	1.86528	0.0623862	0.498643	-4.56842	AC092656.1
ENST00000517804	ENSG00000158856	-0.230262	2.98777	-1.86526	0.0623899	0.498643	-4.62529	DMTN
ENST00000544292	ENSG00000148498	-0.199381	-2.94271	-1.86524	0.0623924	0.498643	-4.07509	PARD3
ENST00000430584	ENSG00000186088	-0.154663	-0.381515	-1.86521	0.0623968	0.498643	-4.07048	GSAP
ENST00000574810	ENSG00000167705	-0.315223	-0.425304	-1.86514	0.0624064	0.498673	-4.11772	RILP
ENST00000496776	ENSG00000143353	0.0838008	1.9093	1.86506	0.062417	0.498712	-4.39744	LYPLAL1
ENST00000360359	ENSG00000064999	-0.0369797	4.88289	-1.86501	0.062425	0.498728	-4.96042	ANKS1A
ENST00000524342	ENSG00000081059	0.0747518	4.30265	1.86493	0.0624361	0.498741	-4.86844	TCF7
ENST00000358491	ENSG00000197013	0.0854444	4.04362	1.8649	0.0624398	0.498741	-4.81399	ZNF429
ENST00000264205	ENSG00000117298	-0.349892	1.33583	-1.86482	0.0624517	0.498741	-4.3615	ECE1
ENST00000495676	ENSG00000143569	-0.166014	-2.62824	-1.8648	0.0624542	0.498741	-4.0644	UBAP2L
ENST00000261883	ENSG00000138615	0.117628	0.0295901	1.86479	0.0624557	0.498741	-4.10138	CILP
ENST00000397588	ENSG00000153046	-0.222867	1.67513	-1.86469	0.0624694	0.498804	-4.34778	CDYL
ENST00000417080	ENSG00000115966	0.192432	1.91891	1.86463	0.0624775	0.498822	-4.41542	ATF2
ENST00000519618	ENSG00000104472	-0.20074	-3.07461	-1.86457	0.0624866	0.498848	-4.08173	CHRAC1
ENST00000595255	ENSG00000170956	0.100796	1.897	1.86447	0.0625001	0.498849	-4.40343	CEACAM3
ENST00000338230	ENSG00000189190	-0.21558	1.12719	-1.86444	0.0625051	0.498849	-4.26966	ZNF600
ENST00000551592	ENSG00000079387	-0.221072	-2.75839	-1.86434	0.0625182	0.498849	-4.06925	SENP1
ENST00000478245	ENSG00000119977	-0.207059	-2.47925	-1.86434	0.0625184	0.498849	-4.05905	TCTN3
ENST00000506131	ENSG00000145495	-0.128913	0.398718	-1.86434	0.0625186	0.498849	-4.14277	2021-03-06
ENST00000429261	ENSG00000187980	0.158567	-0.741676	1.86431	0.0625226	0.498849	-4.05101	PLA2G2C
ENST00000587721	ENSG00000160439	0.198256	-2.95314	1.86424	0.0625326	0.498849	-4.07468	RDH13
ENST00000536974	ENSG00000052126	-0.189411	-2.86076	-1.86419	0.0625403	0.498849	-4.0746	PLEKHA5
ENST00000483124	ENSG00000181804	0.192778	1.08295	1.86415	0.0625447	0.498849	-4.26204	SLC9A9
ENST00000374616	ENSG00000125944	-0.187868	-3.26198	-1.86414	0.0625469	0.498849	-4.09065	HNRNPR
ENST00000249344	ENSG00000128578	-0.0881981	0.784704	-1.86411	0.0625511	0.498849	-4.19516	STRIP2
ENST00000355452	ENSG00000050555	-0.177305	-1.93814	-1.86402	0.0625635	0.498893	-4.04161	LAMC3
ENST00000395956	ENSG00000164924	0.44181	0.912862	1.86386	0.0625856	0.498893	-4.25359	YWHAZ
ENST00000505078	ENSG00000175471	0.206089	2.54513	1.86382	0.0625916	0.498893	-4.5243	MCTP1
ENST00000513438	ENSG00000285437	-0.065053	2.13975	-1.8638	0.0625945	0.498893	-4.43942	POLR2J3
ENST00000381962	ENSG00000271303	-0.0772206	6.8077	-1.8638	0.0625947	0.498893	-5.37004	SRXN1
ENST00000533073	ENSG00000149294	-0.274807	-1.93313	-1.86379	0.0625957	0.498893	-4.04707	NCAM1
ENST00000262640	ENSG00000124333	0.346613	-0.23278	1.86378	0.0625974	0.498893	-4.09966	VAMP7
ENST00000422590	ENSG00000162946	0.240629	1.58393	1.86371	0.0626067	0.49892	-4.3479	DISC1
ENST00000561641	ENSG00000159579	0.245158	-1.15352	1.86364	0.0626169	0.49892	-4.03913	RSPRY1
ENST00000533241	ENSG00000129158	-0.239138	-2.33531	-1.86359	0.062624	0.49892	-4.05368	SERGEF
ENST00000444509	ENSG00000163904	-0.217929	-2.11922	-1.86356	0.0626284	0.49892	-4.04988	SENP2
ENST00000556230	ENSG00000213741	-0.251252	-1.65336	-1.8635	0.0626372	0.49892	-4.0394	RPS29
ENST00000448790	ENSG00000092203	-0.0229579	6.14624	-1.86348	0.0626391	0.49892	-5.22851	TOX4
ENST00000375688	ENSG00000204396	0.193054	-2.4132	1.86334	0.0626587	0.49892	-4.05824	VWA7
ENST00000357604	ENSG00000151461	-0.0422724	6.83033	-1.86334	0.062659	0.49892	-5.38066	UPF2
ENST00000314835	ENSG00000203761	0.129866	0.819992	1.86334	0.0626592	0.49892	-4.21655	MSTO2P
ENST00000200652	ENSG00000197208	-0.055083	5.16496	-1.86334	0.0626598	0.49892	-5.02408	SLC22A4
ENST00000508561	ENSG00000134851	0.0753222	2.22285	1.8633	0.062665	0.49892	-4.45577	TMEM165
ENST00000511095	ENSG00000059145	0.134375	0.914285	1.86319	0.0626802	0.498939	-4.22299	UNKL
ENST00000557168	ENSG00000259092	0.140085	-0.153097	1.86314	0.0626873	0.498939	-4.10579	TRAV30
ENST00000443624	ENSG00000142676	0.0381349	3.97976	1.86304	0.0627011	0.498939	-4.79833	RPL11
ENST00000294732	ENSG00000066279	-0.345177	-0.875712	-1.86292	0.0627183	0.498939	-4.06299	ASPM
ENST00000595766	ENSG00000196466	-0.191917	-2.34184	-1.8629	0.0627211	0.498939	-4.05409	ZNF799
ENST00000591075	ENSG00000141458	-0.133716	0.440037	-1.8629	0.0627215	0.498939	-4.1498	NPC1
ENST00000474866	ENSG00000131368	0.171382	-2.55469	1.86285	0.062728	0.498939	-4.06359	MRPS25
ENST00000430785	ENSG00000178162	-0.0757928	1.98409	-1.86283	0.0627306	0.498939	-4.40496	FAR2P2
ENST00000479778	ENSG00000162923	0.0390828	4.23608	1.86279	0.0627364	0.498939	-4.84378	WDR26
ENST00000340941	ENSG00000131844	0.0396707	3.77881	1.86277	0.0627395	0.498939	-4.76353	MCCC2
ENST00000573703	ENSG00000140750	0.0778559	1.91345	1.86276	0.0627406	0.498939	-4.40199	ARHGAP17
ENST00000359595	ENSG00000140511	0.316459	-0.451306	1.86274	0.0627444	0.498939	-4.10856	HAPLN3
ENST00000529390	ENSG00000133794	0.286897	-1.43256	1.86272	0.0627463	0.498939	-4.04334	ARNTL
ENST00000378842	ENSG00000213930	0.059264	3.68675	1.8627	0.0627491	0.498939	-4.74387	GALT
ENST00000221419	ENSG00000104824	-0.104173	3.98652	-1.86258	0.0627669	0.499034	-4.81779	HNRNPL
ENST00000496433	ENSG00000032389	-0.206439	-2.37395	-1.86246	0.0627839	0.499106	-4.05589	EIPR1
ENST00000568965	ENSG00000155666	0.199493	-3.03638	1.86243	0.0627877	0.499106	-4.08145	KDM8
ENST00000369875	ENSG00000148842	-0.187412	0.789756	-1.86225	0.0628135	0.499264	-4.20921	CNNM2
ENST00000523856	ENSG00000197948	0.0751679	3.52509	1.86215	0.0628267	0.499323	-4.70988	FCHSD1
ENST00000310078	ENSG00000173744	0.0295154	6.79631	1.86202	0.062845	0.499371	-5.37745	AGFG1
ENST00000447246	ENSG00000138095	0.321463	-0.206534	1.86197	0.0628524	0.499371	-4.1277	LRPPRC
ENST00000429670	ENSG00000250361	-0.260946	-1.19196	-1.86195	0.0628552	0.499371	-4.04596	GYPB
ENST00000477622	ENSG00000021762	-0.169563	-2.73891	-1.86194	0.062856	0.499371	-4.07357	OSBPL5
ENST00000354901	ENSG00000070366	0.189494	-1.99587	1.86186	0.0628681	0.49942	-4.04859	SMG6
ENST00000392779	ENSG00000169255	-0.264199	-1.53185	-1.86177	0.0628804	0.499472	-4.04473	B3GALNT1
ENST00000557219	ENSG00000119685	0.179924	-1.55644	1.8617	0.0628899	0.4995	-4.04015	TTLL5
ENST00000339717	ENSG00000096070	-0.219306	-3.15607	-1.86159	0.0629054	0.499577	-4.09096	BRPF3
ENST00000599096	ENSG00000197937	0.221042	-0.682331	1.86152	0.0629163	0.499617	-4.07278	ZNF347
ENST00000370477	ENSG00000102081	0.270843	3.19654	1.8614	0.0629332	0.499705	-4.67504	FMR1
ENST00000394888	ENSG00000149532	-0.433483	1.45499	-1.86128	0.0629499	0.499762	-4.32521	CPSF7
ENST00000617765	ENSG00000274211	0.197847	-1.01298	1.86126	0.062952	0.499762	-4.04942	SOCS7
ENST00000307921	ENSG00000065457	-0.102098	3.73326	-1.86118	0.0629639	0.499764	-4.75133	ADAT1
ENST00000622647	ENSG00000180035	-0.29675	-2.5956	-1.86118	0.0629641	0.499764	-4.06874	ZNF48
ENST00000513152	ENSG00000132356	-0.131156	-0.349797	-1.86094	0.0629976	0.499954	-4.09116	PRKAA1
ENST00000532851	ENSG00000116337	-0.19254	-0.323475	-1.86093	0.0629997	0.499954	-4.08043	AMPD2
ENST00000514229	ENSG00000138639	-0.2795	-2.57823	-1.86086	0.0630094	0.499984	-4.07174	ARHGAP24
ENST00000603380	ENSG00000188321	-0.242445	-2.95178	-1.86066	0.063037	0.500148	-4.08449	ZNF559
ENST00000614790	ENSG00000273559	-0.0282441	5.17164	-1.86063	0.0630417	0.500148	-5.03066	CWC25
ENST00000541213	ENSG00000177084	-0.170579	-2.45613	-1.8605	0.0630603	0.500244	-4.06314	POLE
ENST00000454490	ENSG00000230006	0.0565326	3.05998	1.86044	0.0630691	0.500244	-4.62947	ANKRD36BP2
ENST00000422514	ENSG00000198242	0.046881	4.561	1.86042	0.0630714	0.500244	-4.92604	RPL23A
ENST00000376663	ENSG00000168283	0.0444506	5.46885	1.86032	0.0630851	0.50029	-5.10783	BMI1
ENST00000471564	ENSG00000165209	0.158152	-0.394866	1.86026	0.0630945	0.50029	-4.08861	STRBP
ENST00000253673	ENSG00000131355	-0.0449771	6.56432	-1.86021	0.0631007	0.50029	-5.32496	ADGRE3
ENST00000374102	ENSG00000184634	-0.36156	-2.46963	-1.86016	0.0631077	0.50029	-4.06723	MED12
ENST00000441357	ENSG00000087586	-0.307785	-1.28103	-1.86015	0.0631094	0.50029	-4.06122	AURKA
ENST00000388955	ENSG00000106133	0.26923	-2.28399	1.86013	0.0631123	0.50029	-4.07441	NSUN5P2
ENST00000368737	ENSG00000163221	0.103169	5.74404	1.86004	0.0631247	0.500342	-5.16164	S100A12
ENST00000264161	ENSG00000115866	0.0388864	5.67985	1.85994	0.0631395	0.500412	-5.14786	DARS
ENST00000625404	ENSG00000280700	-0.214353	-2.29137	-1.8598	0.0631591	0.500473	-4.05873	AC136687.1
ENST00000586881	ENSG00000170832	0.168531	-1.80052	1.85977	0.0631635	0.500473	-4.05014	USP32
ENST00000649772	ENSG00000285943	0.0753127	3.26925	1.85976	0.0631646	0.500473	-4.67064	AC112128.1
ENST00000551632	ENSG00000178498	0.213447	-2.89805	1.8597	0.0631737	0.500498	-4.0796	DTX3
ENST00000530514	ENSG00000141279	0.24545	2.23804	1.85955	0.0631951	0.500621	-4.49105	NPEPPS
ENST00000308731	ENSG00000010671	-0.0292833	6.59986	-1.85944	0.0632108	0.500699	-5.33617	BTK
ENST00000561863	ENSG00000174485	0.0650637	1.41371	1.85929	0.0632317	0.500819	-4.31549	DENND4A
ENST00000433463	ENSG00000047315	0.236173	-1.94208	1.85918	0.0632473	0.500895	-4.05103	POLR2B
ENST00000489173	ENSG00000168237	-0.047331	3.30048	-1.85901	0.0632717	0.501042	-4.66999	GLYCTK
ENST00000287239	ENSG00000156650	-0.428141	0.109138	-1.85895	0.06328	0.501057	-4.17325	KAT6B
ENST00000368733	ENSG00000143546	0.132091	7.89448	1.85891	0.0632853	0.501057	-5.67101	S100A8
ENST00000563510	ENSG00000187741	-0.193724	-2.28246	-1.85877	0.0633047	0.501164	-4.06043	FANCA
ENST00000400904	ENSG00000178585	0.289655	-1.24595	1.85863	0.0633249	0.501233	-4.06288	CTNNBIP1
ENST00000391944	ENSG00000104884	-0.275347	-2.35929	-1.8586	0.0633299	0.501233	-4.06556	ERCC2
ENST00000407445	ENSG00000171863	-0.280622	-1.89727	-1.85859	0.063331	0.501233	-4.05604	RPS7
ENST00000532826	ENSG00000116977	0.100766	2.53725	1.85847	0.0633478	0.501265	-4.5278	LGALS8
ENST00000533862	ENSG00000142186	0.341256	-2.40593	1.85844	0.0633513	0.501265	-4.06819	SCYL1
ENST00000548043	ENSG00000135473	0.29432	-2.46066	1.85844	0.0633527	0.501265	-4.06479	PAN2
ENST00000544747	ENSG00000134539	0.243498	-1.72128	1.85831	0.0633705	0.501347	-4.05837	KLRD1
ENST00000413583	ENSG00000135972	-0.191393	-1.80541	-1.85821	0.0633841	0.501347	-4.05026	MRPS9
ENST00000356725	ENSG00000197863	-0.107809	2.09941	-1.85821	0.0633849	0.501347	-4.45132	ZNF790
ENST00000486703	ENSG00000167202	0.183497	-2.42702	1.85816	0.0633916	0.501347	-4.06286	TBC1D2B
ENST00000483551	ENSG00000140350	0.0564911	4.66317	1.85815	0.0633938	0.501347	-4.93353	ANP32A
ENST00000458245	ENSG00000171766	-0.173095	-2.61214	-1.85811	0.0633982	0.501347	-4.07264	GATM
ENST00000311806	ENSG00000172939	-0.0240037	6.43434	-1.858	0.0634144	0.501385	-5.29966	OXSR1
ENST00000477801	ENSG00000143546	0.0526376	6.052	1.858	0.0634148	0.501385	-5.22356	S100A8
ENST00000524716	ENSG00000129158	-0.221319	-2.78891	-1.85789	0.0634308	0.501437	-4.07898	SERGEF
ENST00000389939	ENSG00000156738	0.242008	4.64428	1.85785	0.0634352	0.501437	-4.99059	MS4A1
ENST00000618705	ENSG00000275463	-0.442947	-0.327476	-1.85783	0.0634389	0.501437	-4.16297	LILRB2
ENST00000576262	ENSG00000263247	-0.19725	-3.03533	-1.85772	0.0634541	0.501449	-4.09163	PRR4
ENST00000463047	ENSG00000072274	0.147647	-0.057037	1.85768	0.0634596	0.501449	-4.11499	TFRC
ENST00000485880	ENSG00000115840	0.169307	-0.804048	1.85766	0.0634634	0.501449	-4.06528	SLC25A12
ENST00000638372	ENSG00000138760	0.0687218	2.01731	1.85765	0.0634639	0.501449	-4.42793	SCARB2
ENST00000458594	ENSG00000100325	-0.175475	3.23228	-1.85759	0.0634729	0.501474	-4.66442	ASCC2
ENST00000559320	ENSG00000259318	-0.106049	0.0751081	-1.85739	0.0635017	0.50164	-4.12035	AL356801.1
ENST00000416065	ENSG00000136933	-0.194084	-2.82378	-1.85735	0.0635068	0.50164	-4.0837	RABEPK
ENST00000412247	ENSG00000115419	-0.18032	-2.79696	-1.85731	0.0635128	0.50164	-4.08227	GLS
ENST00000533149	ENSG00000196655	0.0531625	2.65796	1.85726	0.0635192	0.50164	-4.55349	TRAPPC4
ENST00000560131	ENSG00000140416	-0.186402	-1.96406	-1.85718	0.0635307	0.50164	-4.05323	TPM1
ENST00000626355	ENSG00000184007	-0.401387	0.305331	-1.85717	0.063533	0.50164	-4.20332	PTP4A2
ENST00000435154	ENSG00000147813	0.276013	-1.83317	1.85715	0.063535	0.50164	-4.09221	NAPRT
ENST00000493722	ENSG00000177683	-0.214015	0.614649	-1.85711	0.063541	0.50164	-4.21034	THAP5
ENST00000498034	ENSG00000105983	0.211993	-2.03514	1.85691	0.0635694	0.501799	-4.05854	LMBR1
ENST00000430117	ENSG00000012822	0.349229	-2.22147	1.85688	0.0635733	0.501799	-4.06509	CALCOCO1
ENST00000630090	ENSG00000281022	-0.198037	-1.47436	-1.85685	0.0635788	0.501799	-4.04884	MED22
ENST00000494448	ENSG00000149499	0.244301	0.00103858	1.85677	0.0635901	0.501843	-4.12707	EML3
ENST00000373747	ENSG00000134644	0.0698693	5.53499	1.85669	0.0636003	0.501877	-5.11849	PUM1
ENST00000492117	ENSG00000012817	0.110837	-0.464045	1.85659	0.0636159	0.501953	-4.3551	KDM5D
ENST00000421887	ENSG00000164466	0.165234	-0.493135	1.85654	0.063623	0.501963	-4.08235	SFXN1
ENST00000415187	ENSG00000230043	0.206314	-2.27801	1.85648	0.0636312	0.501972	-4.07553	TMSB4XP6
ENST00000639106	ENSG00000112425	0.0731478	1.2686	1.85644	0.0636359	0.501972	-4.29284	EPM2A
ENST00000350033	ENSG00000144524	0.319477	-0.922522	1.85607	0.0636896	0.502266	-4.06432	COPS7B
ENST00000524193	ENSG00000147526	-0.294019	-1.85936	-1.85605	0.0636929	0.502266	-4.06153	TACC1
ENST00000646852	ENSG00000122406	0.0805246	1.59167	1.85602	0.0636958	0.502266	-4.35858	RPL5
ENST00000374759	ENSG00000157637	-0.0499607	5.55412	-1.85602	0.0636967	0.502266	-5.11821	SLC38A10
ENST00000470935	ENSG00000116830	0.264315	-1.73282	1.85598	0.0637027	0.502267	-4.06133	TTF2
ENST00000254090	ENSG00000131781	-0.119397	2.62964	-1.85584	0.0637228	0.502379	-4.54842	FMO5
ENST00000389793	ENSG00000143669	0.0392604	10.3696	1.85579	0.0637297	0.502388	-6.37776	LYST
ENST00000594806	ENSG00000130726	0.183159	2.22003	1.85574	0.0637359	0.50239	-4.51018	TRIM28
ENST00000475255	ENSG00000187764	0.07651	2.96154	1.85564	0.0637505	0.502417	-4.61	SEMA4D
ENST00000330938	ENSG00000183255	-0.0315713	7.38632	-1.85564	0.0637511	0.502417	-5.52516	PTTG1IP
ENST00000643764	ENSG00000197102	0.200513	1.00434	1.85552	0.0637682	0.502505	-4.25254	DYNC1H1
ENST00000348160	ENSG00000168214	-0.180828	1.14053	-1.85533	0.0637954	0.502664	-4.3133	RBPJ
ENST00000511553	ENSG00000109606	-0.227123	-2.14157	-1.85529	0.0638	0.502664	-4.06023	DHX15
ENST00000457263	ENSG00000226396	0.0686574	1.30616	1.85525	0.0638065	0.502668	-4.29998	AL031727.1
ENST00000578115	ENSG00000161970	0.0980878	0.611769	1.85517	0.0638182	0.502714	-4.19016	RPL26
ENST00000366391	ENSG00000131370	0.205632	-0.307382	1.85502	0.0638393	0.502734	-4.09755	SH3BP5
ENST00000468373	ENSG00000196154	0.0956381	2.49633	1.85501	0.0638411	0.502734	-4.52931	S100A4
ENST00000587309	ENSG00000186185	0.0837474	1.01208	1.85497	0.0638467	0.502734	-4.24914	KIF18B
ENST00000409080	ENSG00000091409	0.337007	2.65542	1.85496	0.0638478	0.502734	-4.62084	ITGA6
ENST00000496262	ENSG00000187147	-0.169701	-1.90596	-1.85494	0.0638505	0.502734	-4.05468	RNF220
ENST00000436057	ENSG00000161955	-0.326085	-0.0695265	-1.8549	0.0638561	0.502734	-4.18812	TNFSF13
ENST00000569971	ENSG00000159459	-0.197571	-2.26045	-1.85456	0.0639049	0.503042	-4.06532	UBR1
ENST00000586124	ENSG00000091157	0.187755	-0.475801	1.85452	0.0639107	0.503042	-4.0872	WDR7
ENST00000475570	ENSG00000158864	-0.17062	-1.34387	-1.85451	0.0639128	0.503042	-4.04892	NDUFS2
ENST00000383325	ENSG00000206340	-0.241165	-2.86722	-1.85431	0.0639407	0.503215	-4.09125	C4A
ENST00000497242	ENSG00000013563	-0.212845	-1.65731	-1.85424	0.0639509	0.503238	-4.07085	DNASE1L1
ENST00000335754	ENSG00000113812	0.0332631	5.05488	1.8542	0.0639563	0.503238	-5.02169	ACTR8
ENST00000401979	ENSG00000153310	-0.139503	2.9888	-1.85414	0.0639647	0.503238	-4.61727	FAM49B
ENST00000355568	ENSG00000197168	0.0721758	1.14984	1.85413	0.0639672	0.503238	-4.27254	NEK5
ENST00000429687	ENSG00000129484	0.249182	0.891444	1.85404	0.0639791	0.503255	-4.26091	PARP2
ENST00000586344	ENSG00000031823	0.118759	2.12006	1.85403	0.0639811	0.503255	-4.46543	RANBP3
ENST00000324324	ENSG00000104177	0.0921632	2.10058	1.85398	0.0639885	0.503256	-4.46128	MYEF2
ENST00000542802	ENSG00000055483	0.365887	0.76622	1.85395	0.063993	0.503256	-4.25639	USP36
ENST00000336273	ENSG00000147649	0.0277888	6.71407	1.85381	0.0640127	0.503322	-5.3793	MTDH
ENST00000579449	ENSG00000182173	-0.0937568	0.913569	-1.85376	0.064019	0.503322	-4.24299	TSEN54
ENST00000515886	ENSG00000175920	0.216678	-2.07376	1.85376	0.0640191	0.503322	-4.06501	DOK7
ENST00000280083	ENSG00000150527	0.189308	3.62976	1.8537	0.0640286	0.503341	-4.75541	MIA2
ENST00000534261	ENSG00000105501	0.0858241	4.10373	1.85365	0.0640349	0.503341	-4.84126	SIGLEC5
ENST00000506586	ENSG00000232578	0.169325	-2.34298	1.85362	0.0640392	0.503341	-4.06941	AC093311.1
ENST00000513119	ENSG00000136436	-0.397531	-1.19851	-1.85356	0.0640483	0.503367	-4.08144	CALCOCO2
ENST00000469890	ENSG00000008952	0.0570822	1.91965	1.85336	0.0640764	0.503523	-4.42018	SEC62
ENST00000263736	ENSG00000068784	-0.0294586	5.35142	-1.85334	0.0640801	0.503523	-5.08052	SRBD1
ENST00000612156	ENSG00000153531	-0.126484	0.303624	-1.85328	0.0640882	0.503541	-4.15441	ADPRHL1
ENST00000467159	ENSG00000115685	0.199037	-0.564628	1.85315	0.0641064	0.503596	-4.08298	PPP1R7
ENST00000557063	ENSG00000165516	0.1396	0.92158	1.85315	0.064107	0.503596	-4.25641	KLHDC2
ENST00000597551	ENSG00000090554	-0.173486	-3.26446	-1.85297	0.0641334	0.503619	-4.10741	FLT3LG
ENST00000394547	ENSG00000149743	-0.312286	-0.822747	-1.85294	0.0641375	0.503619	-4.08066	TRPT1
ENST00000644784	ENSG00000167522	0.317096	-2.29723	1.85293	0.0641389	0.503619	-4.0784	ANKRD11
ENST00000383680	ENSG00000186265	0.199166	0.683536	1.8529	0.0641432	0.503619	-4.24467	BTLA
ENST00000488854	ENSG00000206530	0.217324	-2.73971	1.85285	0.0641501	0.503619	-4.08497	CFAP44
ENST00000566319	ENSG00000102893	0.0566514	3.15993	1.8528	0.0641575	0.503619	-4.65792	PHKB
ENST00000492853	ENSG00000147854	0.0473877	3.4484	1.85277	0.064162	0.503619	-4.7157	UHRF2
ENST00000462000	ENSG00000138430	0.155872	-0.24519	1.85274	0.0641655	0.503619	-4.11082	OLA1
ENST00000434473	ENSG00000138386	-0.321298	-1.06927	-1.85274	0.0641657	0.503619	-4.12244	NAB1
ENST00000613541	ENSG00000103496	-0.267323	-0.894569	-1.85272	0.0641689	0.503619	-4.06833	STX4
ENST00000615183	ENSG00000274829	0.0395665	4.92623	1.85265	0.0641788	0.50363	-5.00028	PARN
ENST00000616029	ENSG00000132669	0.172816	-0.714161	1.85261	0.0641846	0.50363	-4.07126	RIN2
ENST00000313243	ENSG00000111837	0.29982	-1.7343	1.85255	0.0641924	0.50363	-4.1073	MAK
ENST00000552912	ENSG00000122970	-0.241947	-1.84985	-1.85252	0.0641976	0.50363	-4.07097	IFT81
ENST00000641330	ENSG00000284691	0.0540518	2.56362	1.85245	0.0642078	0.50363	-4.55585	AC073111.5
ENST00000554015	ENSG00000126804	0.0500194	6.0272	1.85244	0.0642089	0.50363	-5.23489	ZBTB1
ENST00000355315	ENSG00000170791	-0.237873	2.50981	-1.85242	0.0642115	0.50363	-4.546	CHCHD7
ENST00000404127	ENSG00000089820	0.250206	-2.36175	1.85228	0.0642311	0.503699	-4.07713	ARHGAP4
ENST00000547879	ENSG00000119596	0.0418739	4.47866	1.85228	0.0642321	0.503699	-4.91382	YLPM1
ENST00000323851	ENSG00000104419	-0.11331	5.08567	-1.85215	0.0642506	0.50378	-5.03968	NDRG1
ENST00000356970	ENSG00000121940	0.0811262	4.22363	1.85209	0.0642597	0.50378	-4.86591	CLCC1
ENST00000420077	ENSG00000135622	-0.204697	-2.99095	-1.85208	0.0642601	0.50378	-4.09879	SEMA4F
ENST00000478691	ENSG00000125944	0.0327024	6.4473	1.85199	0.0642728	0.503794	-5.32503	HNRNPR
ENST00000320954	ENSG00000170275	0.0335333	5.31024	1.85199	0.0642738	0.503794	-5.07871	CRTAP
ENST00000475116	ENSG00000225830	0.237288	-2.30971	1.85187	0.0642903	0.503849	-4.07284	ERCC6
ENST00000493544	ENSG00000115687	0.0694284	2.70249	1.85184	0.064295	0.503849	-4.57387	PASK
ENST00000393077	ENSG00000151532	0.0250057	5.58516	1.85182	0.0642984	0.503849	-5.13095	VTI1A
ENST00000465146	ENSG00000154027	-0.229723	-2.12732	-1.85177	0.0643055	0.503851	-4.06843	AK5
ENST00000284669	ENSG00000239474	-0.169063	-2.00681	-1.85172	0.0643125	0.503851	-4.06395	KLHL41
ENST00000636887	ENSG00000156299	0.126768	4.26068	1.85169	0.0643164	0.503851	-4.88875	TIAM1
ENST00000357485	ENSG00000196843	-0.276158	2.41698	-1.85161	0.0643284	0.50386	-4.52152	ARID5A
ENST00000560428	ENSG00000185215	0.201312	0.727429	1.85158	0.0643331	0.50386	-4.23501	TNFAIP2
ENST00000549550	ENSG00000139437	0.190229	-0.670975	1.85153	0.0643395	0.50386	-4.08146	TCHP
ENST00000443120	ENSG00000213337	0.0532562	2.76453	1.85152	0.0643412	0.50386	-4.58725	ANKRD39
ENST00000612474	ENSG00000276491	0.324372	-0.320142	1.85134	0.0643666	0.503919	-4.12146	IGHV4-34
ENST00000513490	ENSG00000133401	-0.180396	-2.47595	-1.8513	0.064372	0.503919	-4.07845	PDZD2
ENST00000492386	ENSG00000187764	-0.256664	-2.73647	-1.85126	0.0643779	0.503919	-4.09622	SEMA4D
ENST00000508451	ENSG00000150753	-0.0508778	3.1838	-1.85125	0.0643805	0.503919	-4.6661	CCT5
ENST00000535958	ENSG00000067182	-0.283722	-0.482603	-1.85124	0.0643818	0.503919	-4.10616	TNFRSF1A
ENST00000540469	ENSG00000061936	0.0713305	4.24681	1.85117	0.0643915	0.503919	-4.87089	SFSWAP
ENST00000648252	ENSG00000083544	0.0642542	3.18878	1.85106	0.0644066	0.503919	-4.67279	TDRD3
ENST00000331728	ENSG00000182541	0.0512604	7.1562	1.85102	0.0644126	0.503919	-5.48066	LIMK2
ENST00000512755	ENSG00000244754	0.0341665	5.92856	1.851	0.0644156	0.503919	-5.20608	N4BP2L2
ENST00000613694	ENSG00000198001	0.0362603	6.11283	1.85099	0.0644171	0.503919	-5.24319	IRAK4
ENST00000587236	ENSG00000167685	0.072864	2.01851	1.85098	0.0644194	0.503919	-4.44751	ZNF444
ENST00000341418	ENSG00000188779	0.173872	-2.55583	1.85095	0.0644228	0.503919	-4.08023	SKOR1
ENST00000537232	ENSG00000151575	0.193187	-2.55101	1.85093	0.0644253	0.503919	-4.07849	TEX9
ENST00000369912	ENSG00000007350	-0.143656	2.12826	-1.85088	0.0644327	0.503931	-4.45701	TKTL1
ENST00000361189	ENSG00000198961	0.0339411	8.32212	1.85081	0.0644428	0.503963	-5.77968	PJA2
ENST00000430102	ENSG00000001631	0.239546	-2.26131	1.85073	0.0644543	0.503979	-4.07052	KRIT1
ENST00000637877	ENSG00000173727	-0.178861	-1.71119	-1.85069	0.064461	0.503979	-4.06884	AP000769.1
ENST00000311765	ENSG00000172840	0.036107	3.64688	1.85068	0.0644626	0.503979	-4.76036	PDP2
ENST00000473219	ENSG00000157212	0.0595234	2.99944	1.85063	0.0644691	0.503985	-4.63266	PAXIP1
ENST00000636206	ENSG00000198689	-0.41012	2.74931	-1.85055	0.0644808	0.50403	-4.61667	SLC9A6
ENST00000633512	ENSG00000273686	0.466478	2.04035	1.85048	0.0644903	0.504058	-4.55229	B2M
ENST00000600238	ENSG00000105640	0.108347	3.3741	1.85041	0.0645009	0.504067	-4.73493	RPL18A
ENST00000426851	ENSG00000197024	0.0284421	5.90481	1.85039	0.0645033	0.504067	-5.20422	ZNF398
ENST00000472475	ENSG00000173230	0.120354	-0.157531	1.85027	0.0645211	0.50414	-4.11132	GOLGB1
ENST00000412373	ENSG00000188001	0.265187	-1.62406	1.85022	0.0645281	0.50414	-4.06033	TPRG1
ENST00000540215	ENSG00000134905	-0.278555	-2.06287	-1.85021	0.0645303	0.50414	-4.0701	CARS2
ENST00000530741	ENSG00000133812	0.221424	-0.982356	1.85015	0.0645377	0.504152	-4.06962	SBF2
ENST00000576355	ENSG00000141127	-0.185636	-2.53901	-1.84993	0.0645698	0.504356	-4.08676	PRPSAP2
ENST00000237019	ENSG00000118276	-0.235178	-1.97301	-1.84982	0.0645856	0.504393	-4.06629	B4GALT6
ENST00000556816	ENSG00000165898	0.0422108	3.75088	1.84979	0.0645903	0.504393	-4.78173	ISCA2
ENST00000602177	ENSG00000099331	-0.179043	-2.28145	-1.84978	0.0645922	0.504393	-4.07267	MYO9B
ENST00000338193	ENSG00000198056	0.240219	1.75331	1.84969	0.0646047	0.504405	-4.42474	PRIM1
ENST00000421138	ENSG00000004700	0.329511	0.848386	1.84969	0.0646055	0.504405	-4.30582	RECQL
ENST00000466414	ENSG00000102393	0.259537	-0.90503	1.84962	0.0646155	0.504432	-4.07335	GLA
ENST00000466143	ENSG00000102606	-0.327919	-1.72313	-1.84958	0.0646208	0.504432	-4.06867	ARHGEF7
ENST00000409938	ENSG00000116106	-0.230117	-3.11044	-1.84947	0.0646365	0.504468	-4.10636	EPHA4
ENST00000480692	ENSG00000166997	0.194572	-0.469825	1.84946	0.0646383	0.504468	-4.09738	CNPY4
ENST00000402198	ENSG00000168137	0.315738	-2.78451	1.84937	0.0646515	0.504468	-4.0898	SETD5
ENST00000521261	ENSG00000104738	0.12268	-0.073056	1.84934	0.0646546	0.504468	-4.12261	MCM4
ENST00000587989	ENSG00000168591	-0.257856	-2.39641	-1.84934	0.064655	0.504468	-4.07943	TMUB2
ENST00000266037	ENSG00000088538	0.0688311	1.96727	1.84928	0.0646633	0.504487	-4.44146	DOCK3
ENST00000398355	ENSG00000046647	-0.236374	-2.27795	-1.84913	0.0646858	0.504562	-4.0808	GEMIN8
ENST00000461522	ENSG00000144744	0.0604087	2.66601	1.84911	0.0646882	0.504562	-4.56609	UBA3
ENST00000610670	ENSG00000276192	0.220637	-0.575243	1.84908	0.0646924	0.504562	-4.09678	IGHE
ENST00000337910	ENSG00000072422	-0.257881	1.58387	-1.84905	0.0646966	0.504562	-4.4596	RHOBTB1
ENST00000520173	ENSG00000113263	0.0832863	1.41764	1.84898	0.0647077	0.504566	-4.3404	ITK
ENST00000529945	ENSG00000178104	0.0428391	5.79476	1.84897	0.0647088	0.504566	-5.19259	PDE4DIP
ENST00000394236	ENSG00000184500	-0.443456	-1.0047	-1.8489	0.064719	0.504599	-4.1017	PROS1
ENST00000528078	ENSG00000117280	-0.287362	-0.507973	-1.84882	0.0647299	0.504609	-4.10068	RAB29
ENST00000309988	ENSG00000172005	0.0968476	4.05995	1.84881	0.0647325	0.504609	-4.8513	MAL
ENST00000475757	ENSG00000174996	-0.159973	-2.52426	-1.84874	0.0647426	0.504609	-4.08921	KLC2
ENST00000524205	ENSG00000239704	0.159621	-1.17873	1.8487	0.0647479	0.504609	-4.06517	CDRT4
ENST00000529704	ENSG00000175482	-0.0565539	2.8218	-1.84859	0.0647643	0.504609	-4.59919	POLD4
ENST00000372521	ENSG00000177868	-0.0997401	3.34263	-1.84857	0.0647662	0.504609	-4.70161	SVBP
ENST00000288266	ENSG00000157500	0.026433	6.10855	1.84851	0.0647748	0.504609	-5.25712	APPL1
ENST00000510102	ENSG00000137207	-0.207563	-2.74984	-1.8485	0.0647765	0.504609	-4.09376	YIPF3
ENST00000548690	ENSG00000139625	0.194738	-2.74556	1.84849	0.0647787	0.504609	-4.09248	MAP3K12
ENST00000649807	ENSG00000138617	-0.307014	1.42647	-1.84848	0.0647794	0.504609	-4.33806	PARP16
ENST00000261908	ENSG00000067141	0.356967	-0.25111	1.8484	0.0647911	0.504655	-4.13	NEO1
ENST00000485825	ENSG00000105865	-0.1905	-2.30111	-1.84832	0.0648022	0.504692	-4.07781	DUS4L
ENST00000506530	ENSG00000090316	0.0556075	3.19828	1.84827	0.0648094	0.504692	-4.67322	MAEA
ENST00000647421	ENSG00000285277	-0.262554	-2.11444	-1.84824	0.0648136	0.504692	-4.0724	AC254813.2
ENST00000484135	ENSG00000081237	0.052031	6.03881	1.84812	0.0648323	0.504711	-5.23143	PTPRC
ENST00000585357	ENSG00000167642	0.0648922	1.63476	1.84799	0.0648509	0.504711	-4.37162	SPINT2
ENST00000527907	ENSG00000175224	-0.226775	-2.44089	-1.84798	0.064852	0.504711	-4.0833	ATG13
ENST00000390446	ENSG00000211798	0.155472	-0.889925	1.84797	0.0648536	0.504711	-4.07682	TRAV18
ENST00000409719	ENSG00000125611	0.0791026	1.04613	1.84796	0.0648545	0.504711	-4.27304	CHCHD5
ENST00000356079	ENSG00000119004	-0.426286	-0.846323	-1.8479	0.0648632	0.504711	-4.09664	CYP20A1
ENST00000622179	ENSG00000198053	0.0757274	4.02045	1.8479	0.0648642	0.504711	-4.83237	SIRPA
ENST00000569097	ENSG00000213073	0.0600692	5.2198	1.84789	0.0648645	0.504711	-5.06331	AL353625.1
ENST00000342579	ENSG00000171634	0.156601	5.38904	1.84786	0.0648693	0.504711	-5.11206	BPTF
ENST00000310806	ENSG00000129534	-0.0408994	6.45131	-1.8478	0.0648773	0.504727	-5.32839	MIS18BP1
ENST00000438114	ENSG00000127914	0.183793	-0.468738	1.84776	0.0648831	0.504727	-4.10429	AKAP9
ENST00000514711	ENSG00000163625	0.145883	2.59447	1.84769	0.0648941	0.504753	-4.56559	WDFY3
ENST00000360212	ENSG00000117335	0.298695	-1.95074	1.84766	0.0648982	0.504753	-4.07468	CD46
ENST00000509683	ENSG00000014824	0.0966152	1.09682	1.84752	0.0649187	0.504828	-4.28666	SLC30A9
ENST00000436233	ENSG00000129657	-0.0791414	7.44249	-1.84749	0.0649234	0.504828	-5.55081	SEC14L1
ENST00000366714	ENSG00000198835	-0.196343	-0.90727	-1.84743	0.0649316	0.504828	-4.07697	GJC2
ENST00000367866	ENSG00000143190	0.435638	1.9712	1.84743	0.064932	0.504828	-4.50379	POU2F1
ENST00000443003	ENSG00000168028	0.472296	-0.444325	1.84739	0.0649374	0.504828	-4.17542	RPSA
ENST00000244227	ENSG00000124380	0.295206	-0.886007	1.84725	0.0649574	0.504937	-4.10554	SNRNP27
ENST00000496804	ENSG00000127603	0.174987	2.96275	1.8472	0.064965	0.50495	-4.635	MACF1
ENST00000558806	ENSG00000157823	0.216556	-1.99815	1.84702	0.0649904	0.505045	-4.07097	AP3S2
ENST00000263125	ENSG00000065675	0.0523372	6.15149	1.84695	0.0650011	0.505045	-5.27376	PRKCQ
ENST00000478602	ENSG00000057935	0.178859	-1.36272	1.84692	0.0650055	0.505045	-4.0644	MTA3
ENST00000483947	ENSG00000213876	0.0602429	2.33234	1.84691	0.0650066	0.505045	-4.50553	RPL7AP64
ENST00000395732	ENSG00000100253	0.136551	-0.11566	1.84691	0.0650068	0.505045	-4.12186	MIOX
ENST00000359357	ENSG00000124721	0.186154	-0.261492	1.84679	0.0650248	0.505058	-4.12758	DNAH8
ENST00000586815	ENSG00000070540	0.215506	1.4691	1.84675	0.0650307	0.505058	-4.35798	WIPI1
ENST00000537272	ENSG00000149716	0.234325	-2.25184	1.84675	0.0650309	0.505058	-4.07514	LTO1
ENST00000648594	ENSG00000285721	0.0396482	7.14975	1.84669	0.0650388	0.505058	-5.48845	AL031281.2
ENST00000649786	ENSG00000198756	-0.213196	-2.77361	-1.84668	0.0650409	0.505058	-4.09868	COLGALT2
ENST00000441406	ENSG00000176871	-0.170983	-3.31921	-1.84659	0.0650532	0.505058	-4.12006	WSB2
ENST00000453466	ENSG00000105819	-0.231849	-2.9699	-1.84658	0.0650554	0.505058	-4.10692	PMPCB
ENST00000490657	ENSG00000206342	0.207538	-3.13489	1.84655	0.0650597	0.505058	-4.11022	STK19
ENST00000460875	ENSG00000174953	-0.185138	-0.464586	-1.84653	0.0650615	0.505058	-4.09886	DHX36
ENST00000374270	ENSG00000106868	-0.07661	5.38014	-1.84644	0.0650748	0.505115	-5.09711	SUSD1
ENST00000582909	ENSG00000205309	-0.225164	-2.16999	-1.84624	0.0651046	0.505278	-4.07612	NT5M
ENST00000631007	ENSG00000274935	0.467169	0.176507	1.84621	0.065109	0.505278	-4.17078	LILRA1
ENST00000538408	ENSG00000256361	-0.0768265	0.903419	-1.84616	0.0651155	0.505278	-4.24937	AC027544.1
ENST00000418996	ENSG00000114956	-0.273745	0.156432	-1.84613	0.0651195	0.505278	-4.16991	DGUOK
ENST00000447102	ENSG00000130005	0.184962	-1.85393	1.84607	0.0651288	0.505304	-4.06591	GAMT
ENST00000509148	ENSG00000204628	0.0509268	2.72934	1.84602	0.0651361	0.505312	-4.58715	RACK1
ENST00000467238	ENSG00000197157	0.103471	0.525608	1.84598	0.0651416	0.505312	-4.19813	SND1
ENST00000553651	ENSG00000100888	-0.0521699	4.65097	-1.84594	0.0651482	0.505317	-4.95662	CHD8
ENST00000461710	ENSG00000101391	0.0464731	2.52749	1.84576	0.0651745	0.505383	-4.5501	CDK5RAP1
ENST00000498238	ENSG00000117616	0.0664315	7.32395	1.84575	0.0651756	0.505383	-5.53271	RSRP1
ENST00000468385	ENSG00000143851	0.0729512	1.2286	1.84574	0.0651765	0.505383	-4.30504	PTPN7
ENST00000544826	ENSG00000139192	0.248243	-2.18512	1.84572	0.0651804	0.505383	-4.07716	TAPBPL
ENST00000493879	ENSG00000232119	0.175726	-2.53594	1.84557	0.0652023	0.505507	-4.08753	MCTS1
ENST00000373237	ENSG00000126067	-0.0366232	4.4741	-1.84541	0.0652242	0.505621	-4.92549	PSMB2
ENST00000482067	ENSG00000219545	-0.174291	-0.955268	-1.84538	0.0652289	0.505621	-4.07579	UMAD1
ENST00000379370	ENSG00000188157	0.19615	0.179867	1.84523	0.0652512	0.505743	-4.18576	AGRN
ENST00000579361	ENSG00000133030	0.303374	-0.660488	1.84514	0.0652635	0.505743	-4.13138	MPRIP
ENST00000621678	ENSG00000166313	-0.227601	-2.65283	-1.84504	0.0652782	0.505743	-4.09606	APBB1
ENST00000560966	ENSG00000177082	0.0490441	3.37618	1.84504	0.0652783	0.505743	-4.71441	WDR73
ENST00000606507	ENSG00000223508	-0.151184	-0.66799	-1.84502	0.065282	0.505743	-4.08266	RPL23AP53
ENST00000402521	ENSG00000108883	-0.139016	4.77794	-1.84499	0.0652857	0.505743	-4.98756	EFTUD2
ENST00000601216	ENSG00000142534	0.258087	-1.07637	1.84499	0.0652859	0.505743	-4.18566	RPS11
ENST00000643063	ENSG00000084754	0.334801	-2.08367	1.84483	0.0653095	0.505879	-4.07499	HADHA
ENST00000376817	ENSG00000204628	0.0624119	7.76314	1.84452	0.0653541	0.50612	-5.72064	RACK1
ENST00000485762	ENSG00000241978	0.178016	-1.30398	1.84451	0.0653554	0.50612	-4.07004	AKAP2
ENST00000591848	ENSG00000141385	0.196065	-2.2883	1.84449	0.0653584	0.50612	-4.08157	AFG3L2
ENST00000450411	ENSG00000132323	0.164131	0.25856	1.84441	0.0653712	0.506174	-4.16533	ILKAP
ENST00000470976	ENSG00000163605	0.0731875	2.72861	1.84426	0.065392	0.506289	-4.60345	PPP4R2
ENST00000355238	ENSG00000135316	0.0629798	5.73476	1.84414	0.0654093	0.506345	-5.18795	SYNCRIP
ENST00000481867	ENSG00000132376	-0.186393	-1.38886	-1.84413	0.0654111	0.506345	-4.06892	INPP5K
ENST00000393091	ENSG00000136014	0.282148	-2.1624	1.84408	0.0654192	0.506361	-4.07852	USP44
ENST00000539304	ENSG00000139197	-0.181662	-1.45458	-1.84403	0.0654263	0.506371	-4.06782	PEX5
ENST00000434052	ENSG00000142396	0.0453926	2.94287	1.84387	0.0654492	0.506493	-4.6321	ERVK3-1
ENST00000463446	ENSG00000116106	0.173757	-2.63679	1.84384	0.0654541	0.506493	-4.09332	EPHA4
ENST00000462829	ENSG00000185163	0.270436	-2.20973	1.84378	0.0654627	0.506493	-4.08079	DDX51
ENST00000234453	ENSG00000116095	0.0291945	5.62809	1.84372	0.0654707	0.506493	-5.156	PLEKHA3
ENST00000596335	ENSG00000105393	-0.207998	-2.75472	-1.8437	0.0654741	0.506493	-4.10255	BABAM1
ENST00000449367	ENSG00000214253	-0.19422	0.816494	-1.84364	0.0654833	0.506493	-4.25086	FIS1
ENST00000598639	ENSG00000213020	-0.188964	-2.65595	-1.84363	0.0654836	0.506493	-4.09604	ZNF611
ENST00000591708	ENSG00000095932	-0.220739	0.883494	-1.84359	0.0654897	0.506494	-4.26533	SMIM24
ENST00000234831	ENSG00000116209	-0.0383665	4.39366	-1.8435	0.0655038	0.506558	-4.90998	TMEM59
ENST00000413654	ENSG00000068745	-0.18696	-0.86415	-1.8434	0.0655173	0.506616	-4.08443	IP6K2
ENST00000489534	ENSG00000118518	-0.219481	-2.79961	-1.84335	0.0655246	0.506627	-4.1041	RNF146
ENST00000395423	ENSG00000071564	-0.284016	-2.02175	-1.84321	0.0655451	0.506739	-4.11459	TCF3
ENST00000513651	ENSG00000111863	0.148523	1.68421	1.84313	0.0655573	0.506767	-4.40067	ADTRP
ENST00000390619	ENSG00000211959	0.27924	0.0547582	1.84311	0.0655606	0.506767	-4.16234	IGHV4-39
ENST00000600988	ENSG00000167595	0.110004	0.822974	1.84303	0.0655716	0.506769	-4.24647	PROSER3
ENST00000474188	ENSG00000010322	0.184119	-1.29763	1.84302	0.0655727	0.506769	-4.06852	NISCH
ENST00000455656	ENSG00000152078	-0.128534	5.67816	-1.84294	0.0655855	0.506784	-5.174	TMEM56
ENST00000444207	ENSG00000100225	0.0737193	1.68355	1.84293	0.0655865	0.506784	-4.3947	FBXO7
ENST00000528750	ENSG00000131626	0.236217	-2.01072	1.84288	0.0655935	0.506792	-4.07669	PPFIA1
ENST00000358495	ENSG00000002016	0.157471	1.54284	1.84284	0.0655994	0.506792	-4.3764	RAD52
ENST00000544158	ENSG00000167595	0.167277	-2.47747	1.84269	0.065622	0.506921	-4.09097	PROSER3
ENST00000382679	ENSG00000206047	-0.487941	0.686566	-1.84264	0.0656294	0.506932	-4.50198	DEFA1
ENST00000492390	ENSG00000008128	0.276846	-0.899375	1.84259	0.0656367	0.506943	-4.09167	CDK11A
ENST00000556903	ENSG00000258872	-0.157554	-0.834354	-1.84248	0.0656519	0.506978	-4.08325	FDPSP3
ENST00000197268	ENSG00000084444	0.0576886	2.67234	1.84237	0.0656689	0.506978	-4.58569	FAM234B
ENST00000529315	ENSG00000196922	-0.202746	-1.88345	-1.84237	0.0656691	0.506978	-4.07436	ZNF252P
ENST00000606538	ENSG00000100142	-0.155432	0.801794	-1.84236	0.0656693	0.506978	-4.23506	POLR2F
ENST00000252134	ENSG00000243156	0.197467	-2.01648	1.84232	0.065676	0.506978	-4.07938	MICAL3
ENST00000515047	ENSG00000129595	-0.213088	-2.12397	-1.84223	0.0656891	0.506978	-4.08467	EPB41L4A
ENST00000614941	ENSG00000275066	-0.330177	-1.85073	-1.84218	0.0656967	0.506978	-4.08483	SYNRG
ENST00000375710	ENSG00000134333	0.0895997	1.88711	1.84217	0.0656977	0.506978	-4.43356	LDHA
ENST00000511829	ENSG00000039319	0.0721917	4.28857	1.8421	0.065708	0.506978	-4.89689	ZFYVE16
ENST00000518373	ENSG00000185728	0.120131	-0.030715	1.84208	0.0657107	0.506978	-4.13464	YTHDF3
ENST00000634733	ENSG00000274750	-0.0793889	2.59189	-1.84207	0.0657122	0.506978	-4.56802	HIST1H3E
ENST00000575153	ENSG00000005100	0.210503	-0.114357	1.84205	0.0657153	0.506978	-4.13236	DHX33
ENST00000560150	ENSG00000185418	0.168433	-2.35666	1.84201	0.0657207	0.506978	-4.08724	TARSL2
ENST00000375897	ENSG00000107897	0.331805	1.76668	1.84189	0.0657392	0.506978	-4.48326	ACBD5
ENST00000236192	ENSG00000117533	0.0373733	4.97255	1.84184	0.0657457	0.506978	-5.03425	VAMP4
ENST00000591416	ENSG00000141644	0.025895	5.58994	1.84178	0.0657543	0.506978	-5.15222	MBD1
ENST00000464051	ENSG00000187764	0.122204	0.479388	1.84176	0.0657573	0.506978	-4.19766	SEMA4D
ENST00000379719	ENSG00000205339	0.0310827	6.65355	1.84175	0.0657586	0.506978	-5.39454	IPO7
ENST00000510496	ENSG00000198780	-0.205986	-3.13625	-1.84175	0.0657595	0.506978	-4.11952	FAM169A
ENST00000438486	ENSG00000137965	0.27535	-2.43546	1.84174	0.0657599	0.506978	-4.09028	IFI44
ENST00000579408	ENSG00000265681	0.257128	2.7239	1.84168	0.0657693	0.507004	-4.61396	RPL17
ENST00000585360	ENSG00000168610	0.186333	1.15836	1.84142	0.0658069	0.507248	-4.32873	STAT3
ENST00000440803	ENSG00000239883	0.0584595	1.98089	1.84132	0.0658217	0.507317	-4.45098	PARGP1
ENST00000414610	ENSG00000118690	-0.168121	-1.94739	-1.84122	0.0658364	0.507384	-4.07835	ARMC2
ENST00000538069	ENSG00000134697	-0.188204	-1.18778	-1.84111	0.0658535	0.507471	-4.07133	GNL2
ENST00000495237	ENSG00000121671	0.0639414	1.54722	1.84101	0.0658669	0.507528	-4.37285	CRY2
ENST00000258281	ENSG00000135801	0.382208	-1.96938	1.84093	0.0658792	0.507577	-4.09554	TAF5L
ENST00000591899	ENSG00000127540	-0.0520762	3.95143	-1.84086	0.065889	0.507607	-4.83565	UQCR11
ENST00000589075	ENSG00000131002	0.251575	-2.31997	1.84071	0.0659111	0.507674	-4.11582	TXLNGY
ENST00000419884	ENSG00000138095	0.207382	-2.13238	1.8407	0.0659131	0.507674	-4.08377	LRPPRC
ENST00000383045	ENSG00000184702	-0.292257	-1.23431	-1.84068	0.0659156	0.507674	-4.14626	2021-09-05
ENST00000402966	ENSG00000184208	0.0378989	3.54991	1.8406	0.0659277	0.507712	-4.76179	C22orf46
ENST00000492183	ENSG00000163738	-0.102577	0.300431	-1.8405	0.0659422	0.507712	-4.17723	MTHFD2L
ENST00000527508	ENSG00000078124	-0.20435	-2.22203	-1.8405	0.0659423	0.507712	-4.08938	ACER3
ENST00000483458	ENSG00000148343	-0.309181	0.00487746	-1.84031	0.0659706	0.507712	-4.15762	MIGA2
ENST00000319406	ENSG00000172954	0.0323496	4.59445	1.84027	0.0659764	0.507712	-4.95818	LCLAT1
ENST00000642012	ENSG00000164073	0.248156	0.520648	1.84019	0.0659882	0.507712	-4.24134	MFSD8
ENST00000393348	ENSG00000071051	0.0583431	3.28239	1.84009	0.0660031	0.507712	-4.70634	NCK2
ENST00000532346	ENSG00000178209	-0.143198	-1.80658	-1.84005	0.0660083	0.507712	-4.12686	PLEC
ENST00000372419	ENSG00000147224	0.216576	-2.14593	1.84004	0.0660103	0.507712	-4.08474	PRPS1
ENST00000328405	ENSG00000183960	0.211051	0.228802	1.83999	0.0660174	0.507712	-4.20368	KCNH8
ENST00000441717	ENSG00000166086	0.457113	-0.217549	1.83995	0.0660235	0.507712	-4.14657	JAM3
ENST00000506544	ENSG00000138801	-0.186675	-1.46043	-1.83992	0.0660279	0.507712	-4.07496	PAPSS1
ENST00000279452	ENSG00000026508	-0.187699	-2.70905	-1.83987	0.0660351	0.507712	-4.1049	CD44
ENST00000567507	ENSG00000176454	0.203856	-2.50423	1.8398	0.066045	0.507712	-4.09491	LPCAT4
ENST00000395751	ENSG00000072310	0.187329	1.84178	1.83975	0.0660522	0.507712	-4.43524	SREBF1
ENST00000577410	ENSG00000141562	-0.191878	-2.29138	-1.83974	0.0660539	0.507712	-4.10194	NARF
ENST00000373818	ENSG00000148180	-0.19726	5.51716	-1.8397	0.0660599	0.507712	-5.14736	GSN
ENST00000598321	ENSG00000142347	-0.285202	-0.854149	-1.8397	0.0660602	0.507712	-4.1006	MYO1F
ENST00000459854	ENSG00000070010	0.0315936	4.67123	1.8397	0.0660605	0.507712	-4.97189	UFD1
ENST00000584811	ENSG00000175106	0.233568	-0.667011	1.83963	0.06607	0.507712	-4.09341	TVP23C
ENST00000426592	ENSG00000163565	0.291959	1.10084	1.83958	0.0660776	0.507712	-4.34204	IFI16
ENST00000489067	ENSG00000171132	0.174695	-1.55268	1.83949	0.0660903	0.507712	-4.07338	PRKCE
ENST00000557238	ENSG00000139915	-0.114035	-2.21276	-1.83946	0.0660953	0.507712	-4.11179	MDGA2
ENST00000380650	ENSG00000005175	-0.347098	1.44125	-1.83945	0.0660974	0.507712	-4.3698	RPAP3
ENST00000450149	ENSG00000166747	0.295081	-0.565243	1.83943	0.0661003	0.507712	-4.11275	AP1G1
ENST00000545746	ENSG00000047621	-0.311184	-2.12141	-1.83939	0.066105	0.507712	-4.08914	C12orf4
ENST00000560019	ENSG00000092330	-0.281009	-0.394664	-1.83936	0.0661104	0.507712	-4.15256	TINF2
ENST00000506686	ENSG00000108848	-0.161443	0.952442	-1.83931	0.0661177	0.507712	-4.27514	LUC7L3
ENST00000642289	ENSG00000198836	0.309289	0.555731	1.8393	0.0661185	0.507712	-4.23727	OPA1
ENST00000443035	ENSG00000174485	0.032104	6.7049	1.83928	0.0661222	0.507712	-5.40785	DENND4A
ENST00000486614	ENSG00000196693	0.125002	-0.223983	1.83927	0.0661239	0.507712	-4.13277	ZNF33B
ENST00000515479	ENSG00000018189	0.139586	0.175138	1.83926	0.066124	0.507712	-4.1722	RUFY3
ENST00000446176	ENSG00000187239	0.367415	-1.33709	1.83925	0.0661263	0.507712	-4.07613	FNBP1
ENST00000361271	ENSG00000165996	0.189575	-1.73568	1.83923	0.0661292	0.507712	-4.07822	HACD1
ENST00000520381	ENSG00000066777	0.0675899	3.15269	1.83916	0.0661394	0.507712	-4.68422	ARFGEF1
ENST00000490513	ENSG00000132953	0.0825028	1.07276	1.83915	0.0661415	0.507712	-4.30701	XPO4
ENST00000640254	ENSG00000166888	-0.165559	-3.3539	-1.8391	0.0661481	0.507712	-4.13222	STAT6
ENST00000643487	ENSG00000284770	0.302299	-0.601143	1.839	0.0661626	0.507712	-4.10529	TBCE
ENST00000647962	ENSG00000197386	-0.193033	-1.18508	-1.83895	0.0661706	0.507712	-4.08614	HTT
ENST00000424236	ENSG00000132912	0.0758385	4.45901	1.83895	0.0661706	0.507712	-4.93498	DCTN4
ENST00000481739	ENSG00000186350	-0.165477	3.01717	-1.83892	0.0661746	0.507712	-4.78836	RXRA
ENST00000650495	ENSG00000083168	0.0364236	4.7644	1.83889	0.0661787	0.507712	-4.99073	KAT6A
ENST00000468673	ENSG00000143748	0.0662625	1.56412	1.83888	0.0661804	0.507712	-4.37516	NVL
ENST00000470243	ENSG00000133226	0.167476	0.884653	1.83887	0.0661819	0.507712	-4.26216	SRRM1
ENST00000448387	ENSG00000232653	-0.0998002	4.64504	-1.83881	0.0661912	0.507737	-4.95986	GOLGA8N
ENST00000541548	ENSG00000036257	0.198894	0.240016	1.83871	0.0662052	0.507756	-4.18281	CUL3
ENST00000648772	ENSG00000121060	0.162359	-1.01467	1.83868	0.0662099	0.507756	-4.0903	TRIM25
ENST00000436146	ENSG00000174748	0.0671452	7.08598	1.83862	0.0662183	0.507756	-5.51166	RPL15
ENST00000542244	ENSG00000013573	-0.224504	-1.27204	-1.83858	0.0662247	0.507756	-4.07982	DDX11
ENST00000525549	ENSG00000110077	0.0578763	2.83829	1.83854	0.066231	0.507756	-4.61609	MS4A6A
ENST00000309794	ENSG00000141562	-0.08074	2.3359	-1.83846	0.066242	0.507756	-4.52045	NARF
ENST00000497343	ENSG00000163590	-0.183019	0.282521	-1.83846	0.0662423	0.507756	-4.28064	PPM1L
ENST00000504782	ENSG00000063978	-0.0893407	1.12519	-1.8384	0.0662512	0.507756	-4.29692	RNF4
ENST00000533447	ENSG00000023697	0.206811	-2.76765	1.83836	0.0662574	0.507756	-4.10967	DERA
ENST00000403056	ENSG00000183826	0.0560507	4.04411	1.83831	0.066264	0.507756	-4.8538	BTBD9
ENST00000487413	ENSG00000007402	-0.179623	-2.18702	-1.83827	0.0662706	0.507756	-4.08967	CACNA2D2
ENST00000534687	ENSG00000167286	0.149719	0.985824	1.83825	0.0662727	0.507756	-4.30159	CD3D
ENST00000574855	ENSG00000108559	0.237347	0.00289185	1.83824	0.0662749	0.507756	-4.16348	NUP88
ENST00000519863	ENSG00000147439	-0.221836	-1.68937	-1.83822	0.0662772	0.507756	-4.09591	BIN3
ENST00000460577	ENSG00000091140	-0.0572953	2.253	-1.83817	0.0662853	0.507756	-4.5082	DLD
ENST00000535698	ENSG00000060237	-0.219546	-1.60629	-1.83813	0.0662906	0.507756	-4.07701	WNK1
ENST00000469799	ENSG00000018280	0.168296	-3.24247	1.83811	0.0662946	0.507756	-4.12676	SLC11A1
ENST00000548407	ENSG00000065357	0.104607	2.65278	1.83795	0.066318	0.507889	-4.5909	DGKA
ENST00000611151	ENSG00000099246	-0.208851	-3.19581	-1.83787	0.0663291	0.507917	-4.12907	RAB18
ENST00000564965	ENSG00000121281	-0.202599	-2.54875	-1.83784	0.0663335	0.507917	-4.11267	ADCY7
ENST00000375847	ENSG00000116138	-0.157105	4.40796	-1.83777	0.0663436	0.507948	-4.92858	DNAJC16
ENST00000489664	ENSG00000116586	-0.101747	0.720364	-1.83773	0.0663495	0.507948	-4.23615	LAMTOR2
ENST00000649429	ENSG00000137878	-0.179067	1.45115	-1.83762	0.0663666	0.508033	-4.36425	GCOM1
ENST00000632578	ENSG00000275911	-0.0851907	3.57381	-1.83751	0.0663819	0.508106	-4.76286	NDE1
ENST00000370366	ENSG00000101191	-0.315496	0.365967	-1.83746	0.06639	0.508122	-4.2035	DIDO1
ENST00000602153	ENSG00000105193	0.191334	-1.54122	1.8373	0.0664139	0.508226	-4.07733	RPS16
ENST00000255858	ENSG00000133488	-0.259689	1.27153	-1.83726	0.0664198	0.508226	-4.31652	SEC14L4
ENST00000575246	ENSG00000129219	0.272037	-1.62282	1.83725	0.0664215	0.508226	-4.07989	PLD2
ENST00000468440	ENSG00000231321	-0.180647	-3.28623	-1.8372	0.066429	0.508238	-4.13349	RXRB
ENST00000566569	ENSG00000140400	-0.195462	-1.14	-1.83703	0.0664527	0.508374	-4.08688	MAN2C1
ENST00000382893	ENSG00000183878	0.0498613	0.590188	1.83695	0.0664658	0.508428	-4.68665	UTY
ENST00000534435	ENSG00000179526	-0.127306	0.436808	-1.83684	0.0664817	0.508505	-4.19549	SHARPIN
ENST00000373109	ENSG00000107742	0.327251	-2.2411	1.83678	0.0664908	0.508529	-4.1065	SPOCK2
ENST00000496484	ENSG00000131368	0.0508548	2.51565	1.83653	0.0665267	0.508757	-4.5693	MRPS25
ENST00000497665	ENSG00000165055	-0.274086	-2.26528	-1.83645	0.0665397	0.508811	-4.09423	METTL2B
ENST00000505080	ENSG00000053900	-0.258622	-1.81585	-1.83638	0.0665488	0.508835	-4.08579	ANAPC4
ENST00000285968	ENSG00000155561	0.0233719	6.73598	1.83631	0.06656	0.508876	-5.42039	NUP205
ENST00000416984	ENSG00000104299	0.209834	1.03256	1.83624	0.0665709	0.508914	-4.3034	INTS9
ENST00000616530	ENSG00000276734	-0.222097	-2.98353	-1.83613	0.0665859	0.508983	-4.12227	KIF5C
ENST00000532354	ENSG00000170955	0.184195	-2.47647	1.83595	0.0666132	0.509114	-4.10462	CAVIN3
ENST00000271732	ENSG00000143457	0.0322514	4.3391	1.83594	0.0666151	0.509114	-4.92081	GOLPH3L
ENST00000553730	ENSG00000078304	0.0527455	3.75755	1.83575	0.0666426	0.509265	-4.8048	PPP2R5C
ENST00000570937	ENSG00000108559	0.195697	-1.68228	1.83572	0.0666466	0.509265	-4.08109	NUP88
ENST00000603290	ENSG00000112679	0.171401	0.563683	1.8355	0.0666799	0.509432	-4.21965	DUSP22
ENST00000561605	ENSG00000153815	-0.187068	-2.74618	-1.8355	0.0666804	0.509432	-4.11398	CMIP
ENST00000617689	ENSG00000083535	0.217225	3.44498	1.83537	0.0666992	0.50953	-4.7602	PIBF1
ENST00000266304	ENSG00000167074	-0.171914	2.76851	-1.83531	0.0667076	0.509546	-4.61835	TEF
ENST00000460650	ENSG00000188404	0.0510381	4.26115	1.83527	0.0667133	0.509546	-4.90173	SELL
ENST00000481170	ENSG00000144591	0.0701836	1.46781	1.83519	0.0667262	0.509576	-4.3671	GMPPA
ENST00000355958	ENSG00000198055	-0.279385	0.724375	-1.83516	0.0667295	0.509576	-4.37542	GRK6
ENST00000271651	ENSG00000143387	0.0583692	2.0997	1.83508	0.0667425	0.509576	-4.48037	CTSK
ENST00000354752	ENSG00000159712	0.12849	-0.0727694	1.83505	0.0667462	0.509576	-4.15754	ANKRD18CP
ENST00000464226	ENSG00000158863	0.231796	-2.0047	1.83505	0.0667471	0.509576	-4.08843	FAM160B2
ENST00000565262	ENSG00000129636	0.218484	-1.95238	1.83486	0.0667751	0.509745	-4.09327	ITFG1
ENST00000341463	ENSG00000139579	0.186302	-3.13053	1.83464	0.0668073	0.509885	-4.1306	NABP2
ENST00000493014	ENSG00000151576	0.215765	-2.34843	1.8346	0.0668139	0.509885	-4.09926	QTRT2
ENST00000532951	ENSG00000021762	-0.169022	-0.270233	-1.83459	0.0668143	0.509885	-4.12211	OSBPL5
ENST00000455209	ENSG00000244627	0.0571949	3.16407	1.83452	0.0668253	0.509885	-4.6894	TPTEP2
ENST00000574732	ENSG00000083290	-0.246984	-2.2389	-1.83449	0.0668292	0.509885	-4.09845	ULK2
ENST00000513291	ENSG00000175054	0.0400356	3.32869	1.83449	0.0668292	0.509885	-4.72488	ATR
ENST00000526025	ENSG00000026508	0.0675582	1.68307	1.83442	0.0668393	0.509908	-4.41134	CD44
ENST00000508527	ENSG00000164241	0.0920638	1.62185	1.83437	0.0668478	0.509908	-4.39993	C5orf63
ENST00000587129	ENSG00000134779	-0.229337	1.21774	-1.83432	0.0668541	0.509908	-4.32222	TPGS2
ENST00000578121	ENSG00000141384	0.259884	1.46762	1.83424	0.0668665	0.509908	-4.39246	TAF4B
ENST00000461960	ENSG00000244687	0.0534504	2.5948	1.83422	0.0668695	0.509908	-4.58291	UBE2V1
ENST00000471706	ENSG00000121851	-0.220533	-1.31985	-1.83418	0.066875	0.509908	-4.09325	POLR3GL
ENST00000598270	ENSG00000141968	-0.0722839	1.2329	-1.83418	0.0668761	0.509908	-4.32056	VAV1
ENST00000596237	ENSG00000197013	0.114418	0.171081	1.83415	0.06688	0.509908	-4.17153	ZNF429
ENST00000472201	ENSG00000081386	0.168918	-1.41612	1.83408	0.0668909	0.509914	-4.08742	ZNF510
ENST00000354436	ENSG00000102908	0.320765	5.17374	1.83406	0.0668928	0.509914	-5.09779	NFAT5
ENST00000294360	ENSG00000162384	-0.047579	3.65997	-1.83375	0.0669387	0.510111	-4.78993	C1orf123
ENST00000638540	ENSG00000243335	0.280466	3.37726	1.83368	0.0669494	0.510111	-4.78082	KCTD7
ENST00000619870	ENSG00000205583	0.203101	1.29297	1.83358	0.0669651	0.510111	-4.34973	STAG3L1
ENST00000477703	ENSG00000168273	0.0533165	2.06467	1.83356	0.0669678	0.510111	-4.48569	SMIM4
ENST00000265100	ENSG00000037241	0.279548	-0.972666	1.83355	0.0669696	0.510111	-4.11052	RPL26L1
ENST00000617837	ENSG00000100003	-0.251762	-2.51147	-1.8335	0.0669769	0.510111	-4.10846	SEC14L2
ENST00000479511	ENSG00000165219	0.0797275	1.0361	1.83349	0.0669775	0.510111	-4.29236	GAPVD1
ENST00000566179	ENSG00000166747	0.212306	-2.48861	1.83345	0.0669835	0.510111	-4.10427	AP1G1
ENST00000334181	ENSG00000186230	0.0579092	2.83577	1.83343	0.0669868	0.510111	-4.64043	ZNF749
ENST00000574934	ENSG00000132382	0.196805	-0.145032	1.8334	0.0669908	0.510111	-4.16765	MYBBP1A
ENST00000409280	ENSG00000153790	0.266298	-0.211966	1.83338	0.0669952	0.510111	-4.15217	C7orf31
ENST00000555443	ENSG00000165516	-0.0818355	4.13515	-1.83336	0.0669969	0.510111	-4.88405	KLHDC2
ENST00000479515	ENSG00000006576	0.104042	1.0425	1.83336	0.066997	0.510111	-4.29993	PHTF2
ENST00000620623	ENSG00000275918	-0.189233	-3.01254	-1.83333	0.0670021	0.510111	-4.12922	KIR3DX1
ENST00000553694	ENSG00000196405	0.0701471	2.25739	1.83326	0.0670118	0.510138	-4.52591	EVL
ENST00000644486	ENSG00000066427	-0.521037	2.34242	-1.83308	0.0670397	0.510306	-4.5472	ATXN3
ENST00000556496	ENSG00000021645	-0.32813	-1.19021	-1.83296	0.0670565	0.510341	-4.09196	NRXN3
ENST00000583684	ENSG00000108622	0.17146	-3.31536	1.83291	0.0670639	0.510341	-4.14049	ICAM2
ENST00000517840	ENSG00000151914	-0.184123	-2.1974	-1.83287	0.0670707	0.510341	-4.09781	DST
ENST00000395473	ENSG00000168961	0.300458	-0.578527	1.83283	0.0670755	0.510341	-4.12016	LGALS9
ENST00000447439	ENSG00000146021	0.118224	0.804765	1.83279	0.0670822	0.510341	-4.26197	KLHL3
ENST00000396723	ENSG00000170791	-0.285809	-2.48529	-1.83279	0.0670825	0.510341	-4.11043	CHCHD7
ENST00000648635	ENSG00000168216	0.244059	0.277844	1.83273	0.0670914	0.510341	-4.19661	LMBRD1
ENST00000519958	ENSG00000169045	0.191635	-2.86514	1.83272	0.0670921	0.510341	-4.12173	HNRNPH1
ENST00000423266	ENSG00000166925	0.243489	-2.12926	1.83263	0.0671056	0.510398	-4.09504	TSC22D4
ENST00000544487	ENSG00000196118	-0.208746	-2.65838	-1.83256	0.0671165	0.510399	-4.11616	CCDC189
ENST00000461610	ENSG00000187037	-0.0828959	1.56709	-1.83251	0.067124	0.510399	-4.37759	GPR141
ENST00000646988	ENSG00000110911	-0.181075	-2.47748	-1.83248	0.0671282	0.510399	-4.10816	SLC11A2
ENST00000319286	ENSG00000180938	0.0673144	2.31994	1.83237	0.0671452	0.510399	-4.54139	ZNF572
ENST00000476045	ENSG00000048707	0.226207	-1.21792	1.83236	0.0671463	0.510399	-4.09524	VPS13D
ENST00000573550	ENSG00000004897	-0.243031	-2.41685	-1.83235	0.0671474	0.510399	-4.10769	CDC27
ENST00000554989	ENSG00000166165	-0.218607	-2.21697	-1.83232	0.0671518	0.510399	-4.10257	CKB
ENST00000632984	ENSG00000278759	-0.23582	-2.32123	-1.83231	0.0671535	0.510399	-4.1072	TBCD
ENST00000414912	ENSG00000026950	-0.17858	3.09256	-1.83214	0.0671793	0.510485	-4.674	BTN3A1
ENST00000531390	ENSG00000173020	-0.269926	-1.45709	-1.83207	0.0671891	0.510485	-4.09233	GRK2
ENST00000514796	ENSG00000157426	0.242673	-2.47203	1.83203	0.0671952	0.510485	-4.10738	AASDH
ENST00000341356	ENSG00000172725	-0.397792	-0.798247	-1.83202	0.0671966	0.510485	-4.23749	CORO1B
ENST00000504293	ENSG00000186468	0.0818073	7.34664	1.83201	0.0671978	0.510485	-5.58518	RPS23
ENST00000644208	ENSG00000148019	-0.31016	-1.96357	-1.83196	0.0672062	0.510485	-4.0946	CEP78
ENST00000531410	ENSG00000079819	0.252552	-2.61323	1.83196	0.0672066	0.510485	-4.11155	EPB41L2
ENST00000251334	ENSG00000108506	0.176995	3.10727	1.8318	0.0672291	0.51061	-4.69773	INTS2
ENST00000335390	ENSG00000186889	-0.128984	-0.39147	-1.83173	0.0672402	0.510649	-4.11816	TMEM17
ENST00000637942	ENSG00000182389	-0.181613	0.470438	-1.83165	0.0672523	0.510696	-4.20722	CACNB4
ENST00000397988	ENSG00000166401	0.121011	1.63967	1.83159	0.0672605	0.510712	-4.4015	SERPINB8
ENST00000523116	ENSG00000104660	0.0614123	2.02117	1.83155	0.0672671	0.510717	-4.47717	LEPROTL1
ENST00000382142	ENSG00000150712	-0.0331197	5.42386	-1.83136	0.067295	0.510822	-5.13593	MTMR12
ENST00000527031	ENSG00000105639	0.0561061	4.33345	1.83136	0.0672961	0.510822	-4.92354	JAK3
ENST00000476986	ENSG00000101052	-0.174895	-2.21014	-1.83134	0.0672989	0.510822	-4.1003	IFT52
ENST00000342644	ENSG00000124104	0.204369	-2.89563	1.83128	0.0673077	0.510823	-4.12428	SNX21
ENST00000262644	ENSG00000104331	0.0223237	6.02263	1.83123	0.0673142	0.510823	-5.26419	IMPAD1
ENST00000333396	ENSG00000170854	0.0441193	4.49936	1.83119	0.0673211	0.510823	-4.96466	RIOX2
ENST00000566612	ENSG00000039068	-0.280335	-1.51145	-1.83118	0.0673229	0.510823	-4.0878	CDH1
ENST00000232424	ENSG00000114315	0.153904	0.164861	1.83108	0.0673368	0.510883	-4.18573	HES1
ENST00000443376	ENSG00000114770	-0.227472	-2.76908	-1.831	0.0673491	0.510931	-4.1227	ABCC5
ENST00000366647	ENSG00000116906	0.0477875	5.26223	1.8309	0.0673643	0.511001	-5.11012	GNPAT
ENST00000494357	ENSG00000197343	0.0330651	6.297	1.83081	0.0673771	0.511017	-5.32297	ZNF655
ENST00000390398	ENSG00000282499	-0.224384	-1.41984	-1.8308	0.0673784	0.511017	-4.09999	TRBV25-1
ENST00000453535	ENSG00000105723	-0.219356	1.54122	-1.83073	0.0673901	0.51102	-4.468	GSK3A
ENST00000424001	ENSG00000072952	-0.0566638	6.20092	-1.83071	0.067392	0.51102	-5.29682	MRVI1
ENST00000639895	ENSG00000204271	0.285726	-1.19366	1.83067	0.0673991	0.51102	-4.12372	SPIN3
ENST00000258457	ENSG00000135974	0.0283818	5.02034	1.83064	0.0674028	0.51102	-5.06052	C2orf49
ENST00000431940	ENSG00000178234	0.175479	-2.02914	1.83058	0.0674125	0.511049	-4.09685	GALNT11
ENST00000532740	ENSG00000152270	0.0709897	3.46036	1.83035	0.0674462	0.511162	-4.75467	PDE3B
ENST00000412043	ENSG00000001631	-0.423282	-0.771661	-1.83033	0.0674486	0.511162	-4.13867	KRIT1
ENST00000369795	ENSG00000143093	0.353	3.41672	1.83033	0.0674498	0.511162	-4.7713	STRIP1
ENST00000560576	ENSG00000128872	0.0594855	1.91671	1.8303	0.0674541	0.511162	-4.4577	TMOD2
ENST00000482662	ENSG00000115486	0.141278	-0.236861	1.83026	0.0674592	0.511162	-4.13615	GGCX
ENST00000479748	ENSG00000066651	0.208919	1.89729	1.83017	0.0674734	0.511162	-4.48402	TRMT11
ENST00000311601	ENSG00000174705	0.170145	-0.480088	1.83017	0.0674739	0.511162	-4.12567	SH3PXD2B
ENST00000535395	ENSG00000022840	0.290146	0.119732	1.83014	0.0674772	0.511162	-4.18539	RNF10
ENST00000390463	ENSG00000211815	0.132433	-0.0480674	1.83011	0.067482	0.511162	-4.17228	TRAV36DV7
ENST00000481582	ENSG00000243064	-0.200071	-2.39057	-1.83005	0.0674907	0.511162	-4.10837	ABCC13
ENST00000369301	ENSG00000196865	0.0238626	6.152	1.83004	0.0674932	0.511162	-5.29641	NHLRC2
ENST00000638410	ENSG00000082212	-0.362745	-0.723379	-1.82989	0.0675154	0.511206	-4.32264	ME2
ENST00000482296	ENSG00000242038	0.243091	-2.10326	1.82979	0.0675301	0.511206	-4.09667	EGFL8
ENST00000375252	ENSG00000071967	-0.414815	0.356731	-1.82972	0.0675413	0.511206	-4.22611	CYBRD1
ENST00000527679	ENSG00000162194	0.220409	-0.773572	1.82968	0.0675459	0.511206	-4.10973	LBHD1
ENST00000420312	ENSG00000112561	-0.245071	-2.65987	-1.82968	0.0675472	0.511206	-4.13024	TFEB
ENST00000568415	ENSG00000103260	-0.161821	-2.83158	-1.82965	0.067551	0.511206	-4.12632	METRN
ENST00000415738	ENSG00000152784	0.256095	1.37472	1.82964	0.0675526	0.511206	-4.38474	PRDM8
ENST00000523896	ENSG00000078674	0.12698	0.282101	1.82964	0.0675527	0.511206	-4.19995	PCM1
ENST00000591351	ENSG00000129968	-0.0624517	4.24002	-1.82964	0.0675529	0.511206	-4.90584	ABHD17A
ENST00000532129	ENSG00000166199	-0.266206	0.11309	-1.82958	0.067561	0.511222	-4.18681	ALKBH3
ENST00000262052	ENSG00000110911	-0.362522	1.47905	-1.82941	0.0675863	0.511308	-4.42637	SLC11A2
ENST00000380385	ENSG00000168079	-0.171799	-2.56042	-1.82941	0.0675863	0.511308	-4.11694	SCARA5
ENST00000602279	ENSG00000141098	-0.0330935	4.19207	-1.82939	0.0675902	0.511308	-4.89656	GFOD2
ENST00000582468	ENSG00000266145	-0.176045	-2.12782	-1.82914	0.0676272	0.511478	-4.10038	RHOT1P1
ENST00000265963	ENSG00000110768	0.0642642	4.71126	1.82913	0.0676296	0.511478	-5.00852	GTF2H1
ENST00000469371	ENSG00000075711	0.0614349	2.90203	1.82912	0.0676307	0.511478	-4.65502	DLG1
ENST00000564750	ENSG00000058600	0.359391	-1.54482	1.82903	0.0676436	0.51149	-4.10589	POLR3E
ENST00000268296	ENSG00000140678	-0.0905998	6.45225	-1.82898	0.0676509	0.51149	-5.36955	ITGAX
ENST00000636823	ENSG00000104763	0.149993	2.47196	1.82898	0.0676511	0.51149	-4.57691	ASAH1
ENST00000498841	ENSG00000141959	-0.227266	-2.8021	-1.82892	0.0676608	0.51149	-4.13354	PFKL
ENST00000430973	ENSG00000233084	-0.212613	-2.1155	-1.82891	0.0676622	0.51149	-4.10094	RPL23AP25
ENST00000546606	ENSG00000133858	0.127861	1.71306	1.82879	0.0676805	0.511533	-4.42366	ZFC3H1
ENST00000441302	ENSG00000114745	0.25132	1.64281	1.8287	0.0676929	0.511533	-4.41961	GORASP1
ENST00000465329	ENSG00000121989	0.194956	-1.66365	1.82867	0.0676974	0.511533	-4.09373	ACVR2A
ENST00000515168	ENSG00000250154	0.211986	-2.75207	1.82866	0.0676993	0.511533	-4.12403	MICE
ENST00000312814	ENSG00000146802	0.0340368	5.4412	1.82861	0.0677072	0.511533	-5.15211	TMEM168
ENST00000517293	ENSG00000123908	-0.222371	1.51655	-1.82854	0.0677172	0.511533	-4.41784	AGO2
ENST00000504727	ENSG00000181904	-0.293317	-0.912625	-1.82854	0.0677175	0.511533	-4.1212	C5orf24
ENST00000468542	ENSG00000213186	-0.160676	-2.54525	-1.82851	0.0677223	0.511533	-4.11498	TRIM59
ENST00000548068	ENSG00000111540	-0.212349	-2.13402	-1.82847	0.0677276	0.511533	-4.10291	RAB5B
ENST00000526560	ENSG00000111011	-0.227774	-2.71532	-1.82839	0.0677405	0.511533	-4.12512	RSRC2
ENST00000483189	ENSG00000102606	0.0764461	1.8271	1.82835	0.0677465	0.511533	-4.44355	ARHGEF7
ENST00000509636	ENSG00000145730	-0.256707	-0.126283	-1.8283	0.0677528	0.511533	-4.166	PAM
ENST00000480685	ENSG00000133794	-0.0820608	1.92978	-1.8283	0.0677529	0.511533	-4.45751	ARNTL
ENST00000369831	ENSG00000213366	-0.251816	-2.54708	-1.82828	0.0677564	0.511533	-4.11887	GSTM2
ENST00000372850	ENSG00000167118	0.173497	0.740897	1.82823	0.0677637	0.511533	-4.27052	URM1
ENST00000463502	ENSG00000136560	0.054265	2.63985	1.82821	0.0677677	0.511533	-4.6035	TANK
ENST00000354624	ENSG00000156510	0.107671	2.23598	1.82816	0.0677751	0.511533	-4.52936	HKDC1
ENST00000467819	ENSG00000092758	-0.284578	-1.39408	-1.82808	0.0677859	0.511533	-4.09689	COL9A3
ENST00000392288	ENSG00000196268	0.059146	4.98484	1.82808	0.0677863	0.511533	-5.06076	ZNF493
ENST00000432829	ENSG00000107099	-0.192631	7.65229	-1.828	0.0677978	0.511533	-5.65471	DOCK8
ENST00000538033	ENSG00000146556	0.0433919	4.19795	1.828	0.0677984	0.511533	-4.90114	WASH2P
ENST00000455097	ENSG00000157540	0.268181	-0.624599	1.82798	0.0678015	0.511533	-4.1178	DYRK1A
ENST00000264864	ENSG00000038210	0.0498566	4.69507	1.82795	0.0678056	0.511533	-5.01068	PI4K2B
ENST00000491000	ENSG00000163617	0.227696	-2.83433	1.82778	0.0678309	0.511678	-4.12784	CCDC191
ENST00000498104	ENSG00000173226	0.240624	-1.92938	1.82763	0.0678542	0.511749	-4.09835	IQCB1
ENST00000570495	ENSG00000184939	-0.360386	-0.944247	-1.82763	0.0678543	0.511749	-4.29066	ZFP90
ENST00000550704	ENSG00000063046	0.161351	2.04524	1.82753	0.0678696	0.511749	-4.49503	EIF4B
ENST00000367612	ENSG00000169905	0.0344711	5.5011	1.82751	0.0678718	0.511749	-5.15737	TOR1AIP2
ENST00000353205	ENSG00000001167	0.110774	2.67091	1.82746	0.0678799	0.511749	-4.61879	NFYA
ENST00000643243	ENSG00000101347	0.0711014	1.94142	1.82744	0.0678829	0.511749	-4.47061	SAMHD1
ENST00000470085	ENSG00000174500	0.233631	0.246076	1.82738	0.0678913	0.511749	-4.21173	GCSAM
ENST00000327705	ENSG00000165810	0.198385	-1.82598	1.82732	0.0679	0.511749	-4.09752	BTNL9
ENST00000397378	ENSG00000111859	0.240946	-1.64675	1.82732	0.0679002	0.511749	-4.10397	NEDD9
ENST00000400183	ENSG00000155313	0.249739	3.54308	1.82732	0.0679002	0.511749	-4.8132	USP25
ENST00000647223	ENSG00000171456	0.0575942	4.60408	1.82727	0.0679075	0.511759	-4.98556	ASXL1
ENST00000631616	ENSG00000166913	0.0271279	6.0816	1.82719	0.0679209	0.511777	-5.27995	YWHAB
ENST00000360056	ENSG00000066294	0.0516874	3.66505	1.82718	0.0679219	0.511777	-4.80915	CD84
ENST00000591914	ENSG00000141646	-0.262614	0.648131	-1.82707	0.0679386	0.511825	-4.36119	SMAD4
ENST00000265990	ENSG00000095564	0.0752525	7.44168	1.82706	0.0679402	0.511825	-5.59703	BTAF1
ENST00000382384	ENSG00000157954	-0.169492	4.27149	-1.82687	0.0679686	0.511932	-4.91512	WIPI2
ENST00000259229	ENSG00000136710	0.0486657	4.46371	1.82686	0.0679706	0.511932	-4.95766	CCDC115
ENST00000473940	ENSG00000095794	-0.267387	-2.40027	-1.82684	0.0679724	0.511932	-4.1162	CREM
ENST00000540843	ENSG00000137497	0.362044	1.23955	1.82676	0.0679843	0.511976	-4.38135	NUMA1
ENST00000556043	ENSG00000100462	-0.236236	-1.87083	-1.82669	0.067996	0.511989	-4.09924	PRMT5
ENST00000372571	ENSG00000198815	0.0712396	4.53433	1.82667	0.067998	0.511989	-4.9727	FOXJ3
ENST00000650418	ENSG00000188761	-0.0595873	1.98003	-1.8266	0.0680093	0.51203	-4.4724	BCL2L15
ENST00000442682	ENSG00000214128	0.135962	-0.275705	1.82653	0.0680194	0.51206	-4.13735	TMEM213
ENST00000418103	ENSG00000183486	-0.23364	0.646072	-1.82645	0.0680323	0.512113	-4.25752	MX2
ENST00000442183	ENSG00000001629	0.208563	1.17561	1.82638	0.0680416	0.512137	-4.36114	ANKIB1
ENST00000264705	ENSG00000084774	0.101404	3.93785	1.82625	0.0680625	0.512249	-4.86475	CAD
ENST00000460850	ENSG00000117036	0.0893897	0.648457	1.82605	0.0680924	0.512429	-4.25077	ETV3
ENST00000409351	ENSG00000119866	0.163069	-2.47345	1.826	0.0680998	0.51244	-4.11806	BCL11A
ENST00000588598	ENSG00000129968	-0.0505843	5.12924	-1.82595	0.0681069	0.512448	-5.08931	ABHD17A
ENST00000358380	ENSG00000137177	0.0889004	2.27528	1.82582	0.0681267	0.512508	-4.53236	KIF13A
ENST00000463558	ENSG00000119636	-0.282517	-1.66233	-1.82582	0.0681268	0.512508	-4.11457	BBOF1
ENST00000370382	ENSG00000189195	-0.248742	-1.88605	-1.82576	0.0681352	0.512524	-4.10323	BTBD8
ENST00000483992	ENSG00000243147	0.0962496	0.825484	1.82566	0.0681512	0.512524	-4.27361	MRPL33
ENST00000600457	ENSG00000167766	0.0734996	1.84585	1.82565	0.0681529	0.512524	-4.45952	ZNF83
ENST00000582097	ENSG00000108424	0.452687	-1.18803	1.82559	0.0681608	0.512524	-4.12504	KPNB1
ENST00000422611	ENSG00000124067	0.243701	-2.98953	1.82558	0.068163	0.512524	-4.13784	SLC12A4
ENST00000522386	ENSG00000197948	0.0814004	1.22506	1.82557	0.068165	0.512524	-4.33509	FCHSD1
ENST00000430385	ENSG00000196466	-0.282884	-1.45104	-1.82538	0.0681928	0.512688	-4.1073	ZNF799
ENST00000583931	ENSG00000143401	0.0635552	5.34662	1.82528	0.0682079	0.512756	-5.15446	ANP32E
ENST00000505204	ENSG00000056097	-0.212961	-1.71865	-1.82522	0.0682168	0.512778	-4.09863	ZFR
ENST00000533512	ENSG00000148950	0.18945	-1.99008	1.82503	0.0682458	0.512918	-4.10668	IMMP1L
ENST00000495136	ENSG00000054523	0.142353	-0.40007	1.82502	0.0682474	0.512918	-4.13571	KIF1B
ENST00000538254	ENSG00000022840	-0.435708	0.271154	-1.82492	0.0682622	0.512984	-4.26203	RNF10
ENST00000347077	ENSG00000187187	0.0663248	2.79238	1.82485	0.0682728	0.513019	-4.64573	ZNF546
ENST00000316519	ENSG00000081760	-0.0961154	2.14827	-1.8248	0.0682808	0.513034	-4.50688	AACS
ENST00000223500	ENSG00000086065	0.0904159	4.12686	1.82473	0.0682906	0.513062	-4.9022	CHMP5
ENST00000497836	ENSG00000224398	-0.170871	-1.27764	-1.82469	0.0682971	0.513066	-4.09977	CSNK2B
ENST00000517668	ENSG00000008513	-0.339297	-0.0819348	-1.82456	0.0683164	0.513166	-4.18418	ST3GAL1
ENST00000648997	ENSG00000148488	0.234449	-2.48348	1.82406	0.0683917	0.513686	-4.11733	ST8SIA6
ENST00000450319	ENSG00000115594	0.195131	-1.63276	1.82403	0.0683976	0.513686	-4.10378	IL1R1
ENST00000359435	ENSG00000105393	-0.198826	3.54308	-1.82398	0.0684052	0.513698	-4.78849	BABAM1
ENST00000634317	ENSG00000283050	0.0859741	2.33082	1.82384	0.0684254	0.513736	-4.54989	GTF2IP12
ENST00000527937	ENSG00000166473	0.163344	-1.79502	1.82381	0.0684297	0.513736	-4.1	PKD1L2
ENST00000356080	ENSG00000148700	-0.0306593	6.63279	-1.82379	0.0684334	0.513736	-5.41639	ADD3
ENST00000473035	ENSG00000084733	-0.30602	-2.13998	-1.82375	0.0684388	0.513736	-4.15879	RAB10
ENST00000246314	ENSG00000126070	0.369592	-1.31776	1.82374	0.0684405	0.513736	-4.11021	AGO3
ENST00000521110	ENSG00000042980	0.250885	-0.931123	1.82359	0.0684632	0.513862	-4.13105	ADAM28
ENST00000463521	ENSG00000239272	-0.152612	-1.3476	-1.82337	0.0684961	0.514064	-4.10084	RPL21P10
ENST00000402203	ENSG00000100354	0.0499354	4.63035	1.82332	0.0685045	0.514067	-4.99217	TNRC6B
ENST00000548694	ENSG00000123066	0.064781	2.52787	1.82329	0.0685086	0.514067	-4.58369	MED13L
ENST00000493523	ENSG00000135631	0.330063	-1.3474	1.82323	0.0685186	0.514094	-4.10396	RAB11FIP5
ENST00000413800	ENSG00000197093	-0.271838	-1.64264	-1.82317	0.0685267	0.514094	-4.10179	GAL3ST4
ENST00000466047	ENSG00000197771	0.26897	-2.01379	1.82313	0.0685333	0.514094	-4.10741	MCMBP
ENST00000544271	ENSG00000002330	-0.163643	-1.07032	-1.82311	0.0685362	0.514094	-4.1262	BAD
ENST00000587913	ENSG00000185262	-0.176274	-2.59332	-1.82303	0.0685483	0.514139	-4.15971	UBALD2
ENST00000495017	ENSG00000186654	-0.0750156	2.26999	-1.82287	0.0685725	0.5142	-4.54781	PRR5
ENST00000444347	ENSG00000138617	0.353185	-1.72322	1.82286	0.0685744	0.5142	-4.10497	PARP16
ENST00000295304	ENSG00000143942	-0.118099	0.261547	-1.82285	0.068575	0.5142	-4.20285	CHAC2
ENST00000276898	ENSG00000107036	0.0676846	3.66573	1.82282	0.0685804	0.5142	-4.80645	RIC1
ENST00000451680	ENSG00000114738	-0.215415	-2.10084	-1.8226	0.0686142	0.514388	-4.10986	MAPKAPK3
ENST00000471849	ENSG00000169641	0.2492	0.0576864	1.82257	0.0686176	0.514388	-4.20065	LUZP1
ENST00000640327	ENSG00000226752	0.109218	5.21833	1.82251	0.0686265	0.51441	-5.1367	CUTALP
ENST00000528757	ENSG00000100504	0.11898	0.986077	1.82242	0.0686405	0.514425	-4.31236	PYGL
ENST00000373233	ENSG00000124177	0.0263828	6.97597	1.82237	0.0686481	0.514425	-5.4984	CHD6
ENST00000493917	ENSG00000107262	-0.170463	-2.05236	-1.82237	0.0686482	0.514425	-4.10917	BAG1
ENST00000489302	ENSG00000165650	-0.115641	1.33626	-1.82234	0.0686526	0.514425	-4.36296	PDZD8
ENST00000498090	ENSG00000144218	0.090937	2.58545	1.82229	0.0686607	0.51444	-4.6115	AFF3
ENST00000564009	ENSG00000033800	0.0982749	0.829921	1.82221	0.068672	0.51448	-4.29087	PIAS1
ENST00000511198	ENSG00000250361	-0.210193	-2.81	-1.82212	0.0686863	0.514542	-4.13661	GYPB
ENST00000227322	ENSG00000109917	0.0408991	4.11472	1.82207	0.0686943	0.514553	-4.89983	ZPR1
ENST00000525024	ENSG00000154359	0.230839	-1.63605	1.82203	0.0686998	0.514553	-4.10569	LONRF1
ENST00000472147	ENSG00000150093	0.182536	0.0792456	1.82185	0.0687277	0.514716	-4.20173	ITGB1
ENST00000560564	ENSG00000090487	0.224115	-2.02362	1.82159	0.0687662	0.51496	-4.10886	SPG21
ENST00000397126	ENSG00000160321	0.214725	1.81284	1.82147	0.0687855	0.51506	-4.49897	ZNF208
ENST00000523308	ENSG00000105339	0.0792636	4.23279	1.8214	0.0687962	0.515094	-4.91806	DENND3
ENST00000495705	ENSG00000143013	0.162168	-0.527301	1.82132	0.068808	0.515113	-4.13718	LMO4
ENST00000419277	ENSG00000231389	0.468671	4.87624	1.8213	0.0688108	0.515113	-5.14089	HLA-DPA1
ENST00000539477	ENSG00000076242	0.360972	-1.61272	1.82123	0.0688211	0.515145	-4.10686	MLH1
ENST00000341165	ENSG00000188554	-0.0289838	7.57167	-1.8211	0.0688417	0.515255	-5.63947	NBR1
ENST00000294484	ENSG00000204624	-0.177524	-2.39008	-1.82103	0.0688514	0.515281	-4.12205	DISP3
ENST00000509733	ENSG00000164241	0.147207	-0.372095	1.82099	0.0688574	0.515281	-4.14894	C5orf63
ENST00000609439	ENSG00000272556	0.0572041	3.13815	1.82088	0.0688755	0.515314	-4.71467	GTF2IP13
ENST00000447778	ENSG00000178234	0.200856	-2.69123	1.82081	0.068886	0.515314	-4.13325	GALNT11
ENST00000355673	ENSG00000166987	0.0933092	2.94059	1.82076	0.068893	0.515314	-4.6814	MBD6
ENST00000436618	ENSG00000226287	-0.190325	-2.76303	-1.82076	0.0688934	0.515314	-4.13991	TMEM191A
ENST00000616708	ENSG00000278087	0.5152	0.376024	1.82073	0.0688977	0.515314	-4.278	NOMO3
ENST00000504231	ENSG00000109475	0.20109	-1.35809	1.82065	0.0689094	0.515314	-4.10735	RPL34
ENST00000321264	ENSG00000180902	-0.269292	-1.50774	-1.82056	0.0689239	0.515314	-4.18845	D2HGDH
ENST00000527796	ENSG00000111011	0.0288158	5.59775	1.82055	0.0689246	0.515314	-5.19467	RSRC2
ENST00000523487	ENSG00000113269	0.0843914	1.2168	1.82049	0.0689339	0.515314	-4.34241	RNF130
ENST00000549537	ENSG00000198270	0.236648	-1.86895	1.82039	0.06895	0.515314	-4.11038	TMEM116
ENST00000265112	ENSG00000113407	0.0969337	2.3011	1.82036	0.0689542	0.515314	-4.54958	TARS
ENST00000539061	ENSG00000168014	0.0350207	5.22925	1.82035	0.0689562	0.515314	-5.11935	C2CD3
ENST00000435844	ENSG00000232388	0.0750447	2.58759	1.82034	0.0689572	0.515314	-4.61626	SMIM26
ENST00000648525	ENSG00000144840	-0.22093	-3.01301	-1.82032	0.0689594	0.515314	-4.14871	RABL3
ENST00000469537	ENSG00000160785	0.0408303	5.50867	1.82032	0.0689607	0.515314	-5.17312	SLC25A44
ENST00000428020	ENSG00000088726	-0.211228	-2.53133	-1.82031	0.0689618	0.515314	-4.13125	TMEM40
ENST00000535709	ENSG00000170180	-0.18588	-2.62773	-1.82029	0.0689643	0.515314	-4.13256	GYPA
ENST00000485194	ENSG00000133657	0.233179	0.789444	1.8202	0.0689788	0.515328	-4.28595	ATP13A3
ENST00000377996	ENSG00000137103	0.230662	-2.16095	1.82011	0.0689916	0.515328	-4.11219	TMEM8B
ENST00000523359	ENSG00000113558	0.0495221	2.17659	1.82008	0.0689966	0.515328	-4.52631	SKP1
ENST00000589132	ENSG00000082805	0.262876	-2.15195	1.82008	0.0689969	0.515328	-4.11456	ERC1
ENST00000556955	ENSG00000197249	0.304922	1.12726	1.81995	0.0690158	0.515328	-4.37316	SERPINA1
ENST00000646906	ENSG00000074800	0.22381	-1.14067	1.81994	0.0690183	0.515328	-4.12734	ENO1
ENST00000257013	ENSG00000134590	-0.181512	0.628059	-1.81992	0.0690205	0.515328	-4.26329	RTL8C
ENST00000557614	ENSG00000140105	-0.189399	-2.00968	-1.81989	0.0690252	0.515328	-4.1117	WARS
ENST00000397718	ENSG00000214176	0.0601626	2.54028	1.81984	0.0690328	0.515328	-4.59678	PLEKHM1P1
ENST00000489919	ENSG00000162366	-0.281406	-1.24495	-1.81984	0.0690336	0.515328	-4.11298	PDZK1IP1
ENST00000511551	ENSG00000085365	-0.175273	-0.751078	-1.81979	0.0690405	0.515328	-4.12148	SCAMP1
ENST00000621306	ENSG00000276458	0.275033	-2.61248	1.81972	0.069051	0.515328	-4.13086	LENG8
ENST00000377834	ENSG00000069812	-0.130742	-0.165055	-1.81972	0.0690519	0.515328	-4.15783	HES2
ENST00000392541	ENSG00000154518	0.3546	0.982375	1.81971	0.0690523	0.515328	-4.47075	ATP5MC3
ENST00000356769	ENSG00000196531	-0.0837726	1.25565	-1.81969	0.0690567	0.515328	-4.35165	NACA
ENST00000573123	ENSG00000161921	0.247288	-2.02957	1.81948	0.0690875	0.51549	-4.11372	CXCL16
ENST00000428775	ENSG00000225164	0.405274	-1.88373	1.81946	0.0690912	0.51549	-4.11647	PRRC2A
ENST00000578883	ENSG00000266865	-0.136769	-0.680769	-1.81943	0.0690964	0.51549	-4.12837	AC138207.8
ENST00000382159	ENSG00000176533	0.0629649	3.20156	1.81939	0.0691025	0.51549	-4.73423	GNG7
ENST00000578295	ENSG00000176208	-0.288677	-2.37365	-1.81932	0.069112	0.515516	-4.12689	ATAD5
ENST00000496348	ENSG00000075303	0.240082	-2.45868	1.81915	0.0691377	0.515551	-4.12781	SLC25A40
ENST00000329478	ENSG00000213638	-0.168248	-1.93898	-1.8191	0.0691461	0.515551	-4.1522	ADAT3
ENST00000398101	ENSG00000074416	-0.193206	-1.45834	-1.81896	0.0691667	0.515551	-4.10629	MGLL
ENST00000260184	ENSG00000181381	0.189075	7.27105	1.81896	0.0691674	0.515551	-5.5951	DDX60L
ENST00000561186	ENSG00000157450	0.32553	-2.52291	1.81894	0.06917	0.515551	-4.12957	RNF111
ENST00000548211	ENSG00000005175	0.13091	-0.205165	1.8189	0.0691764	0.515551	-4.16125	RPAP3
ENST00000519100	ENSG00000070756	0.171612	1.53554	1.81887	0.0691812	0.515551	-4.42625	PABPC1
ENST00000465706	ENSG00000074582	-0.195615	-2.91377	-1.81886	0.0691834	0.515551	-4.14605	BCS1L
ENST00000465248	ENSG00000153551	-0.318455	0.794086	-1.81885	0.0691839	0.515551	-4.36887	CMTM7
ENST00000586602	ENSG00000197961	0.0362089	6.04813	1.81882	0.0691894	0.515551	-5.30349	ZNF121
ENST00000353065	ENSG00000163421	0.0684462	6.32733	1.81879	0.0691931	0.515551	-5.35483	PROK2
ENST00000446488	ENSG00000170322	0.035869	4.60471	1.81879	0.069194	0.515551	-4.99722	NFRKB
ENST00000573663	ENSG00000103274	-0.207781	-1.2455	-1.81878	0.0691952	0.515551	-4.11084	NUBP1
ENST00000460985	ENSG00000112695	0.154486	2.02758	1.81863	0.0692183	0.515679	-4.52869	COX7A2
ENST00000477834	ENSG00000134321	0.221797	0.684905	1.81844	0.069247	0.515848	-4.27703	RSAD2
ENST00000397143	ENSG00000126870	-0.244418	-1.49295	-1.81837	0.0692572	0.515879	-4.1216	WDR60
ENST00000460156	ENSG00000177628	0.176095	-0.954414	1.81829	0.0692691	0.515904	-4.11459	GBA
ENST00000566064	ENSG00000138834	-0.181666	-2.10185	-1.8182	0.0692841	0.515904	-4.11989	MAPK8IP3
ENST00000635383	ENSG00000114331	0.320853	1.13864	1.81819	0.0692856	0.515904	-4.37204	ACAP2
ENST00000511345	ENSG00000178950	0.0739227	1.75345	1.81818	0.0692866	0.515904	-4.44365	GAK
ENST00000478928	ENSG00000115091	0.0368421	6.46113	1.81815	0.0692908	0.515904	-5.37654	ACTR3
ENST00000469997	ENSG00000244378	0.0876957	0.495979	1.81808	0.0693017	0.51594	-4.23819	RPS2P45
ENST00000445067	ENSG00000064886	-0.101746	1.85994	-1.81802	0.0693107	0.515962	-4.46714	CHI3L2
ENST00000395754	ENSG00000103522	-0.322131	-0.488713	-1.8179	0.069329	0.516054	-4.155	IL21R
ENST00000602144	ENSG00000204604	-0.236264	-2.47527	-1.81785	0.0693378	0.516074	-4.12894	ZNF468
ENST00000465471	ENSG00000165480	-0.140469	1.8435	-1.8176	0.0693752	0.516307	-4.47553	SKA3
ENST00000513972	ENSG00000169045	0.0421994	4.85814	1.81755	0.0693832	0.516322	-5.05759	HNRNPH1
ENST00000368311	ENSG00000163479	0.0462298	2.82059	1.81745	0.0693982	0.516324	-4.65487	SSR2
ENST00000549338	ENSG00000075415	-0.26033	-3.09191	-1.81744	0.0693993	0.516324	-4.17963	SLC25A3
ENST00000451489	ENSG00000156265	0.171762	-2.35093	1.81743	0.0694016	0.516324	-4.12367	MAP3K7CL
ENST00000436452	ENSG00000100129	0.352109	0.717299	1.81732	0.069418	0.516401	-4.30255	EIF3L
ENST00000629992	ENSG00000182621	-0.0751576	2.56495	-1.81706	0.0694583	0.516639	-4.59993	PLCB1
ENST00000493859	ENSG00000196498	-0.170395	-1.77028	-1.81703	0.0694632	0.516639	-4.11319	NCOR2
ENST00000513346	ENSG00000070814	-0.321583	-1.82343	-1.8169	0.0694823	0.516639	-4.11537	TCOF1
ENST00000331428	ENSG00000172967	0.230837	-0.403236	1.81689	0.0694847	0.516639	-4.15375	XKR3
ENST00000467068	ENSG00000166105	0.246864	-1.24297	1.81689	0.0694848	0.516639	-4.1106	GLB1L3
ENST00000253320	ENSG00000131002	0.0403134	1.77693	1.81688	0.0694862	0.516639	-5.12576	TXLNGY
ENST00000625166	ENSG00000266074	-0.162216	-2.55605	-1.8168	0.0694984	0.51667	-4.13431	BAHCC1
ENST00000525291	ENSG00000204370	0.274389	-2.73023	1.81677	0.0695029	0.51667	-4.14091	SDHD
ENST00000406924	ENSG00000162882	0.175734	-2.66164	1.81673	0.0695085	0.51667	-4.13837	HAAO
ENST00000510535	ENSG00000137802	-0.152862	0.0627131	-1.81664	0.0695229	0.516716	-4.18721	MAPKBP1
ENST00000443318	ENSG00000144504	0.246099	-1.82499	1.81661	0.0695269	0.516716	-4.1178	ANKMY1
ENST00000589933	ENSG00000141524	-0.148721	0.0252186	-1.81653	0.0695392	0.516762	-4.21426	TMC6
ENST00000637790	ENSG00000104763	0.075627	5.02152	1.81637	0.0695646	0.516906	-5.08352	ASAH1
ENST00000454189	ENSG00000046653	-0.18406	-2.65777	-1.81626	0.0695809	0.516983	-4.14219	GPM6B
ENST00000296129	ENSG00000163814	0.111152	0.284062	1.81619	0.0695914	0.517016	-4.20943	CDCP1
ENST00000369886	ENSG00000130590	0.149954	0.0771461	1.8161	0.0696057	0.517076	-4.19658	SAMD10
ENST00000585485	ENSG00000071626	0.0641573	4.03204	1.81605	0.0696135	0.517076	-4.89473	DAZAP1
ENST00000561328	ENSG00000128915	0.0450068	3.72729	1.81598	0.069623	0.517076	-4.83702	ICE2
ENST00000440768	ENSG00000185811	0.416683	0.424355	1.81598	0.0696237	0.517076	-4.31235	IKZF1
ENST00000517767	ENSG00000253833	0.156141	-2.35873	1.81593	0.069631	0.51708	-4.12547	AC022868.1
ENST00000395123	ENSG00000134802	0.262855	-2.84143	1.81587	0.069641	0.51708	-4.14609	SLC43A3
ENST00000588483	ENSG00000167460	0.0554466	2.10417	1.81586	0.0696424	0.51708	-4.51909	TPM4
ENST00000254850	ENSG00000161944	0.232633	0.958783	1.8157	0.0696667	0.517215	-4.32594	ASGR2
ENST00000461653	ENSG00000137955	-0.244746	-2.62508	-1.81552	0.0696947	0.517378	-4.14134	RABGGTB
ENST00000397034	ENSG00000164011	0.204041	-0.503409	1.81534	0.0697215	0.517409	-4.14579	ZNF691
ENST00000463865	ENSG00000035115	0.204947	-1.90266	1.81534	0.069722	0.517409	-4.15822	SH3YL1
ENST00000621463	ENSG00000277807	-0.137316	-2.09752	-1.81532	0.0697255	0.517409	-4.15433	LILRB1
ENST00000489372	ENSG00000171988	0.0301482	5.80136	1.81529	0.06973	0.517409	-5.24087	JMJD1C
ENST00000586633	ENSG00000013306	-0.304491	-1.25652	-1.81525	0.0697351	0.517409	-4.12727	SLC25A39
ENST00000567225	ENSG00000157429	-0.155222	-1.14948	-1.81525	0.0697351	0.517409	-4.11221	ZNF19
ENST00000390532	ENSG00000211884	0.0905422	0.73186	1.81516	0.0697498	0.517428	-4.28954	TRAJ5
ENST00000466639	ENSG00000160305	-0.35757	-1.54332	-1.81515	0.069751	0.517428	-4.11906	DIP2A
ENST00000343587	ENSG00000104915	-0.311776	-2.54351	-1.81507	0.0697641	0.517428	-4.14196	STX10
ENST00000312475	ENSG00000259494	-0.212926	1.06073	-1.81505	0.0697666	0.517428	-4.34086	MRPL46
ENST00000446534	ENSG00000143811	-0.272782	-2.21962	-1.815	0.0697749	0.517428	-4.13431	PYCR2
ENST00000524546	ENSG00000168522	-0.145444	0.433203	-1.81497	0.0697788	0.517428	-4.23261	FNTA
ENST00000216237	ENSG00000100395	-0.14579	4.06664	-1.81492	0.0697862	0.517428	-4.90447	L3MBTL2
ENST00000473877	ENSG00000107020	0.180267	-1.57132	1.81491	0.0697879	0.517428	-4.11255	PLGRKT
ENST00000530617	ENSG00000149269	-0.0569906	5.36939	-1.81485	0.0697974	0.517428	-5.15495	PAK1
ENST00000479151	ENSG00000132676	-0.271985	-1.52616	-1.81484	0.0697983	0.517428	-4.11818	DAP3
ENST00000543987	ENSG00000151116	-0.317733	-1.86399	-1.81476	0.0698107	0.517475	-4.12499	UEVLD
ENST00000505082	ENSG00000083312	0.286059	-1.99241	1.81468	0.0698231	0.517496	-4.1198	TNPO1
ENST00000617319	ENSG00000275318	0.0567316	1.64833	1.81467	0.0698256	0.517496	-4.43957	AL136981.2
ENST00000462681	ENSG00000010327	0.208374	-1.82752	1.81455	0.0698433	0.517582	-4.12017	STAB1
ENST00000424167	ENSG00000146701	-0.227814	-0.0102211	-1.8144	0.0698666	0.517709	-4.1883	MDH2
ENST00000644809	ENSG00000115355	0.178386	1.05906	1.8142	0.0698979	0.517897	-4.34353	CCDC88A
ENST00000342415	ENSG00000168566	0.0336042	4.36574	1.81413	0.0699079	0.517908	-4.96273	SNRNP48
ENST00000508244	ENSG00000197603	0.457014	1.45048	1.81411	0.0699116	0.517908	-4.49064	CPLANE1
ENST00000419349	ENSG00000233276	0.145371	2.00582	1.81396	0.0699337	0.518027	-4.5103	GPX1
ENST00000508023	ENSG00000122203	0.135605	-0.0435197	1.81374	0.069968	0.518159	-4.18394	KIAA1191
ENST00000639688	ENSG00000082212	-0.337533	-2.27418	-1.81373	0.0699704	0.518159	-4.13186	ME2
ENST00000590671	ENSG00000125912	0.272257	0.963316	1.81371	0.069973	0.518159	-4.33057	NCLN
ENST00000503979	ENSG00000113108	0.135346	0.335546	1.81368	0.0699782	0.518159	-4.21982	APBB3
ENST00000522727	ENSG00000156675	-0.394408	-0.108204	-1.81364	0.0699834	0.518159	-4.32662	RAB11FIP1
ENST00000479574	ENSG00000130772	-0.3122	-0.828712	-1.81361	0.0699878	0.518159	-4.13334	MED18
ENST00000601645	ENSG00000099783	-0.221237	-2.45455	-1.81341	0.0700198	0.51835	-4.13689	HNRNPM
ENST00000480308	ENSG00000072694	0.0400069	7.06396	1.8133	0.070036	0.518425	-5.52285	FCGR2B
ENST00000412814	ENSG00000168329	-0.324558	-1.09087	-1.81322	0.0700487	0.518436	-4.13521	CX3CR1
ENST00000280562	ENSG00000090975	-0.335797	-0.289289	-1.81321	0.0700495	0.518436	-4.1674	PITPNM2
ENST00000301072	ENSG00000167553	-0.113402	1.4297	-1.81317	0.0700562	0.51844	-4.39184	TUBA1C
ENST00000472413	ENSG00000183426	0.0857667	3.54831	1.81311	0.0700657	0.518466	-4.81178	NPIPA1
ENST00000554627	ENSG00000075413	-0.313627	-1.91999	-1.81307	0.0700719	0.518466	-4.13052	MARK3
ENST00000454158	ENSG00000181826	-0.0476496	4.98617	-1.81301	0.07008	0.518482	-5.07575	RELL1
ENST00000597229	ENSG00000198816	0.21582	-0.771717	1.81292	0.0700951	0.518548	-4.15686	ZNF358
ENST00000461411	ENSG00000101181	-0.117855	0.155834	-1.81279	0.0701141	0.518623	-4.20139	MTG2
ENST00000509525	ENSG00000053108	-0.176961	-2.59026	-1.81274	0.0701225	0.518623	-4.14259	FSTL4
ENST00000592599	ENSG00000130254	0.0317165	5.5239	1.8127	0.0701286	0.518623	-5.1891	SAFB2
ENST00000421296	ENSG00000006652	0.0454104	4.53951	1.81269	0.0701295	0.518623	-4.99322	IFRD1
ENST00000420643	ENSG00000119487	-0.304737	0.262145	-1.81257	0.0701485	0.518684	-4.23286	MAPKAP1
ENST00000444971	ENSG00000069493	0.172853	2.63772	1.81252	0.070157	0.518684	-4.6399	CLEC2D
ENST00000589343	ENSG00000105063	0.151364	-0.623362	1.8125	0.070159	0.518684	-4.13402	PPP6R1
ENST00000614256	ENSG00000160679	0.35764	-2.01591	1.81248	0.0701621	0.518684	-4.14331	CHTOP
ENST00000495466	ENSG00000138101	0.201191	-2.58539	1.81235	0.0701827	0.518778	-4.14036	DTNB
ENST00000510702	ENSG00000182552	0.324693	0.154913	1.8123	0.0701899	0.518778	-4.22566	RWDD4
ENST00000641916	ENSG00000237094	0.0877688	4.09545	1.81218	0.0702087	0.518778	-4.91447	AL732372.2
ENST00000229135	ENSG00000111537	-0.15772	-0.0200612	-1.81214	0.0702158	0.518778	-4.20367	IFNG
ENST00000496855	ENSG00000071189	0.293314	-0.499437	1.81213	0.0702164	0.518778	-4.15572	SNX13
ENST00000559119	ENSG00000129003	0.0614663	2.46722	1.81213	0.0702174	0.518778	-4.59366	VPS13C
ENST00000432059	ENSG00000120519	0.114559	2.48685	1.81209	0.0702226	0.518778	-4.61303	SLC10A7
ENST00000486123	ENSG00000151690	0.112948	0.473774	1.81199	0.0702391	0.518778	-4.25481	MFSD6
ENST00000537530	ENSG00000198178	-0.193739	-2.44027	-1.81198	0.0702403	0.518778	-4.13867	CLEC4C
ENST00000619469	ENSG00000100918	0.273833	-1.54949	1.81188	0.0702557	0.518778	-4.12034	REC8
ENST00000525232	ENSG00000161016	-0.110243	0.966586	-1.81188	0.0702559	0.518778	-4.31706	RPL8
ENST00000393939	ENSG00000173805	0.0568249	1.80059	1.81185	0.0702595	0.518778	-4.46614	HAP1
ENST00000519239	ENSG00000037241	-0.225525	-2.43666	-1.81185	0.0702605	0.518778	-4.13897	RPL26L1
ENST00000392613	ENSG00000172794	-0.210579	5.16004	-1.81184	0.0702619	0.518778	-5.13272	RAB37
ENST00000427701	ENSG00000236271	0.387156	-1.71381	1.81181	0.0702658	0.518778	-4.12658	FLOT1
ENST00000448157	ENSG00000110958	-0.221924	-1.62187	-1.81168	0.0702856	0.518846	-4.12051	PTGES3
ENST00000523243	ENSG00000066827	0.297258	1.19191	1.81167	0.0702872	0.518846	-4.36776	ZFAT
ENST00000493352	ENSG00000166508	-0.189225	-1.22562	-1.81159	0.0703006	0.518856	-4.11911	MCM7
ENST00000646512	ENSG00000100983	0.262684	-2.56735	1.81152	0.0703104	0.518856	-4.14126	GSS
ENST00000392818	ENSG00000164897	0.187637	0.727096	1.81149	0.0703153	0.518856	-4.31866	TMUB1
ENST00000618706	ENSG00000197978	0.167066	1.84205	1.81142	0.0703266	0.518856	-4.47721	GOLGA6L9
ENST00000233997	ENSG00000172232	-0.205845	-2.03404	-1.81141	0.0703278	0.518856	-4.15325	AZU1
ENST00000369940	ENSG00000146243	0.0648883	2.22433	1.81139	0.0703307	0.518856	-4.55988	IRAK1BP1
ENST00000334461	ENSG00000186665	-0.240103	-1.79282	-1.81139	0.0703311	0.518856	-4.13086	C17orf58
ENST00000312214	ENSG00000174028	0.239209	-2.63721	1.81132	0.0703427	0.518898	-4.15471	FAM3C2
ENST00000296202	ENSG00000163864	-0.188306	-3.05634	-1.81127	0.0703493	0.518901	-4.16539	NMNAT3
ENST00000601329	ENSG00000012124	0.271372	-0.965985	1.81107	0.0703806	0.518998	-4.13738	CD22
ENST00000458640	ENSG00000198563	-0.22932	-3.03297	-1.81106	0.0703823	0.518998	-4.1654	DDX39B
ENST00000430020	ENSG00000163719	0.0665691	2.71532	1.81103	0.0703877	0.518998	-4.64484	MTMR14
ENST00000514805	ENSG00000183718	-0.164247	-3.34671	-1.81097	0.0703966	0.518998	-4.1768	TRIM52
ENST00000547219	ENSG00000166225	-0.193997	-2.41944	-1.81094	0.070401	0.518998	-4.13943	FRS2
ENST00000457814	ENSG00000172215	-0.213626	-2.54386	-1.8109	0.0704075	0.518998	-4.1439	CXCR6
ENST00000456748	ENSG00000166529	0.233566	-2.75335	1.81087	0.0704124	0.518998	-4.14992	ZSCAN21
ENST00000309993	ENSG00000174579	0.0167626	7.31643	1.81086	0.0704128	0.518998	-5.59266	MSL2
ENST00000578396	ENSG00000141627	0.178246	-0.728097	1.81084	0.0704171	0.518998	-4.14222	DYM
ENST00000563500	ENSG00000140464	0.129768	1.12282	1.81066	0.0704443	0.519154	-4.35823	PML
ENST00000612337	ENSG00000106028	0.182034	0.765198	1.8106	0.0704536	0.519177	-4.3137	SSBP1
ENST00000368072	ENSG00000162735	0.117614	4.73743	1.81051	0.0704681	0.51924	-5.04179	PEX19
ENST00000331410	ENSG00000198556	0.0743288	1.66584	1.81036	0.0704912	0.519353	-4.4537	ZNF789
ENST00000307526	ENSG00000170293	0.197113	-0.38872	1.81033	0.0704956	0.519353	-4.16103	CMTM8
ENST00000450372	ENSG00000116977	0.111886	6.18026	1.81027	0.0705042	0.519371	-5.34162	LGALS8
ENST00000498171	ENSG00000128191	0.188088	1.96286	1.81016	0.0705217	0.519428	-4.50693	DGCR8
ENST00000480945	ENSG00000197312	0.0224833	6.6821	1.81011	0.0705302	0.519428	-5.45012	DDI2
ENST00000475075	ENSG00000196517	-0.290921	-1.78088	-1.81009	0.0705333	0.519428	-4.12804	SLC6A9
ENST00000564441	ENSG00000132600	-0.197036	-2.60625	-1.81007	0.0705363	0.519428	-4.14827	PRMT7
ENST00000289153	ENSG00000051382	0.0576508	4.89592	1.80992	0.0705592	0.519553	-5.0682	PIK3CB
ENST00000522700	ENSG00000128694	0.183468	-2.90456	1.80984	0.070572	0.519583	-4.15858	OSGEPL1
ENST00000547345	ENSG00000175203	0.227559	-2.58039	1.80981	0.0705755	0.519583	-4.14522	DCTN2
ENST00000442479	ENSG00000229524	-0.319831	-2.73549	-1.80975	0.0705857	0.519613	-4.15594	BAG6
ENST00000494212	ENSG00000182179	0.305324	-0.890939	1.80969	0.0705948	0.519636	-4.15054	UBA7
ENST00000267568	ENSG00000140043	0.253359	-1.98051	1.80943	0.0706345	0.519761	-4.13105	PTGR2
ENST00000389798	ENSG00000136141	0.0663875	2.90781	1.80942	0.0706368	0.519761	-4.68889	LRCH1
ENST00000380578	ENSG00000196459	0.0866488	1.03602	1.80941	0.0706381	0.519761	-4.33881	TRAPPC2
ENST00000484182	ENSG00000243314	-0.162241	-1.58526	-1.80941	0.0706381	0.519761	-4.11793	AC106707.2
ENST00000467080	ENSG00000134453	0.184736	-0.611464	1.80938	0.0706423	0.519761	-4.15296	RBM17
ENST00000462525	ENSG00000116809	-0.193538	-2.55797	-1.8092	0.0706702	0.519874	-4.15051	ZBTB17
ENST00000532904	ENSG00000162191	-0.388894	-1.04091	-1.80911	0.0706852	0.519874	-4.16224	UBXN1
ENST00000506421	ENSG00000138639	0.107461	1.61196	1.8091	0.0706858	0.519874	-4.44062	ARHGAP24
ENST00000549982	ENSG00000198015	-0.0475369	5.71664	-1.80909	0.0706882	0.519874	-5.24098	MRPL42
ENST00000534428	ENSG00000167257	-0.195606	-2.8777	-1.80909	0.0706884	0.519874	-4.16126	RNF214
ENST00000382592	ENSG00000150457	-0.033867	4.71158	-1.80905	0.0706941	0.519874	-5.02792	LATS2
ENST00000596492	ENSG00000012124	0.127098	1.34681	1.80901	0.0707003	0.519874	-4.41143	CD22
ENST00000404532	ENSG00000100031	-0.209522	-2.99501	-1.80887	0.0707222	0.519973	-4.16608	GGT1
ENST00000374561	ENSG00000117318	0.180639	1.24981	1.80885	0.0707259	0.519973	-4.40981	ID3
ENST00000630599	ENSG00000141867	-0.251689	-2.75314	-1.80876	0.070739	0.520023	-4.15789	BRD4
ENST00000644798	ENSG00000149970	0.118951	1.86623	1.8087	0.0707483	0.520023	-4.508	CNKSR2
ENST00000360669	ENSG00000170074	0.100785	2.89593	1.80868	0.0707509	0.520023	-4.68875	FAM153A
ENST00000565696	ENSG00000077238	0.122643	1.7823	1.80837	0.0708007	0.520344	-4.4759	IL4R
ENST00000542695	ENSG00000148737	-0.324891	-0.0697685	-1.80823	0.0708221	0.520456	-4.18798	TCF7L2
ENST00000252530	ENSG00000130244	-0.199718	1.13288	-1.80814	0.0708359	0.520483	-4.36665	FAM98C
ENST00000379016	ENSG00000110422	0.195468	6.81836	1.80813	0.0708378	0.520483	-5.49793	HIPK3
ENST00000468842	ENSG00000106348	-0.247799	-1.43815	-1.8079	0.0708736	0.5207	-4.12755	IMPDH1
ENST00000339561	ENSG00000112782	0.325289	-0.289872	1.80779	0.0708902	0.520778	-4.19935	CLIC5
ENST00000604036	ENSG00000188352	-0.188927	-1.07611	-1.80762	0.0709162	0.520872	-4.14529	FOCAD
ENST00000468862	ENSG00000168811	0.186739	-2.5427	1.80761	0.0709186	0.520872	-4.14726	IL12A
ENST00000246747	ENSG00000213465	-0.150525	2.67423	-1.80752	0.0709318	0.520872	-4.65443	ARL2
ENST00000453765	ENSG00000155744	-0.134504	-0.0892222	-1.8075	0.0709349	0.520872	-4.18684	FAM126B
ENST00000543711	ENSG00000144959	-0.390746	-1.18678	-1.80749	0.0709368	0.520872	-4.14245	NCEH1
ENST00000535549	ENSG00000134954	0.0416902	7.43014	1.80745	0.0709425	0.520872	-5.64721	ETS1
ENST00000398868	ENSG00000184743	0.0222447	6.56194	1.80741	0.0709493	0.520872	-5.42431	ATL3
ENST00000412271	ENSG00000073737	-0.183268	-3.30788	-1.80737	0.0709562	0.520872	-4.18102	DHRS9
ENST00000484162	ENSG00000116754	0.0320622	6.60984	1.80736	0.0709579	0.520872	-5.43741	SRSF11
ENST00000421512	ENSG00000112592	0.283392	-2.18597	1.80729	0.0709676	0.520899	-4.1357	TBP
ENST00000547864	ENSG00000139637	-0.197338	-2.59507	-1.80721	0.0709813	0.520921	-4.16742	C12orf10
ENST00000512815	ENSG00000248863	0.121448	0.254429	1.8072	0.0709829	0.520921	-4.22308	AC097376.1
ENST00000509970	ENSG00000163319	-0.171062	-0.519473	-1.80707	0.071003	0.520993	-4.15509	MRPS18C
ENST00000521099	ENSG00000134014	0.178891	-2.0337	1.80704	0.0710066	0.520993	-4.1318	ELP3
ENST00000514139	ENSG00000138698	0.0506794	2.15091	1.80702	0.0710109	0.520993	-4.54714	RAP1GDS1
ENST00000409083	ENSG00000181350	-0.232867	1.83072	-1.80682	0.0710422	0.521178	-4.49458	LRRC75A
ENST00000533953	ENSG00000089505	0.208583	0.0192386	1.80676	0.0710502	0.521191	-4.25207	CMTM1
ENST00000592771	ENSG00000031823	0.268424	-1.64833	1.80666	0.0710657	0.52126	-4.13787	RANBP3
ENST00000491291	ENSG00000102144	-0.0575631	4.93905	-1.80653	0.0710869	0.521349	-5.08191	PGK1
ENST00000551015	ENSG00000151413	0.153027	-2.43904	1.80651	0.0710904	0.521349	-4.14407	NUBPL
ENST00000533348	ENSG00000104518	0.315606	-2.02091	1.80647	0.0710962	0.521349	-4.12872	GSDMD
ENST00000443948	ENSG00000203363	-0.173325	-1.2836	-1.80638	0.0711098	0.521405	-4.12546	AC012454.1
ENST00000509018	ENSG00000158987	0.0259586	7.60603	1.80628	0.0711257	0.521417	-5.68131	RAPGEF6
ENST00000392650	ENSG00000069188	0.147865	0.861795	1.80626	0.0711297	0.521417	-4.34316	SDK2
ENST00000641083	ENSG00000131238	0.271975	2.14035	1.80618	0.0711416	0.521417	-4.56548	PPT1
ENST00000585328	ENSG00000187775	0.183613	-1.78241	1.80617	0.0711423	0.521417	-4.12416	DNAH17
ENST00000469280	ENSG00000116701	0.0532692	4.02772	1.80615	0.0711466	0.521417	-4.90702	NCF2
ENST00000619590	ENSG00000123505	0.0398362	4.37165	1.80614	0.071148	0.521417	-4.9722	AMD1
ENST00000375442	ENSG00000184205	0.0703859	3.16677	1.80601	0.0711679	0.5215	-4.75203	TSPYL2
ENST00000425778	ENSG00000115875	0.196689	3.37542	1.80595	0.0711774	0.5215	-4.80162	SRSF7
ENST00000460760	ENSG00000114942	0.142057	1.64307	1.80595	0.0711777	0.5215	-4.46071	EEF1B2
ENST00000495219	ENSG00000241484	-0.170083	-1.65709	-1.80587	0.0711901	0.521543	-4.12547	ARHGAP8
ENST00000581777	ENSG00000125457	-0.201646	-0.934642	-1.80583	0.0711962	0.521543	-4.14152	MIF4GD
ENST00000548676	ENSG00000110888	-0.279526	1.79923	-1.80579	0.0712019	0.521543	-4.49239	CAPRIN2
ENST00000235332	ENSG00000116691	-0.0947106	4.32936	-1.80575	0.0712082	0.521544	-4.96924	MIIP
ENST00000488151	ENSG00000163527	0.127544	1.9164	1.80568	0.0712192	0.52158	-4.51958	STT3B
ENST00000399443	ENSG00000141447	-0.324843	-0.563428	-1.80563	0.0712271	0.521593	-4.19256	OSBPL1A
ENST00000504704	ENSG00000052795	-0.0600006	1.96119	-1.80549	0.0712489	0.521692	-4.50482	FNIP2
ENST00000429434	ENSG00000196387	0.0427045	2.93399	1.80547	0.0712527	0.521692	-4.69971	ZNF140
ENST00000381210	ENSG00000205678	0.155556	-2.49123	1.80537	0.0712677	0.521754	-4.14946	TECRL
ENST00000443360	ENSG00000231940	0.154585	-1.25302	1.80534	0.0712734	0.521754	-4.12984	RPS7P3
ENST00000561481	ENSG00000090863	0.0480067	2.95568	1.80528	0.0712825	0.521775	-4.70427	GLG1
ENST00000407360	ENSG00000064490	-0.254077	1.40754	-1.80523	0.0712904	0.521789	-4.47689	RFXANK
ENST00000495132	ENSG00000138190	0.250669	-0.129136	1.80513	0.0713052	0.521852	-4.20019	EXOC6
ENST00000622400	ENSG00000230124	0.0857548	0.89901	1.80502	0.0713227	0.521936	-4.32042	ACBD6
ENST00000624186	ENSG00000141568	-0.0810176	1.84693	-1.80488	0.0713454	0.522057	-4.48933	FOXK2
ENST00000219097	ENSG00000091651	-0.209976	-2.7202	-1.80483	0.0713523	0.522062	-4.16138	ORC6
ENST00000518813	ENSG00000145675	0.0454899	4.36876	1.80479	0.0713587	0.522065	-4.98179	PIK3R1
ENST00000397881	ENSG00000130813	0.20168	0.656667	1.80462	0.0713848	0.522154	-4.28617	C19orf66
ENST00000596825	ENSG00000198131	0.404627	-0.362451	1.80452	0.0714006	0.522154	-4.18705	ZNF544
ENST00000559367	ENSG00000132466	0.167704	-0.951239	1.80452	0.0714007	0.522154	-4.13711	ANKRD17
ENST00000331161	ENSG00000151023	-0.215961	0.737435	-1.80447	0.0714087	0.522154	-4.31285	ENKUR
ENST00000585266	ENSG00000007237	0.210089	3.02734	1.80445	0.0714121	0.522154	-4.74208	GAS7
ENST00000396690	ENSG00000213443	-0.240407	2.76274	-1.80439	0.0714209	0.522154	-4.65929
ENST00000489250	ENSG00000115085	-0.123502	-0.0136134	-1.80438	0.0714236	0.522154	-4.20158	ZAP70
ENST00000633828	ENSG00000276541	0.283015	0.134613	1.80438	0.0714237	0.522154	-4.23332	TAS2R14
ENST00000469228	ENSG00000076685	0.0712444	1.80069	1.80435	0.0714271	0.522154	-4.47562	NT5C2
ENST00000581729	ENSG00000178971	0.223042	0.62871	1.80432	0.071432	0.522154	-4.28883	CTC1
ENST00000479347	ENSG00000138029	0.0460227	2.4904	1.8042	0.0714509	0.522177	-4.61356	HADHB
ENST00000462954	ENSG00000215425	0.48965	-0.303722	1.80419	0.0714526	0.522177	-4.19383	DDX39B
ENST00000550753	ENSG00000257838	0.170774	-2.35103	1.80419	0.0714534	0.522177	-4.14407	OTOAP1
ENST00000295008	ENSG00000162910	-0.244041	-2.54225	-1.80413	0.0714624	0.522197	-4.16012	MRPL55
ENST00000395740	ENSG00000139132	-0.232758	-1.37161	-1.80379	0.0715158	0.522518	-4.13672	FGD4
ENST00000555574	ENSG00000139921	-0.058039	2.09469	-1.80376	0.0715197	0.522518	-4.53639	TMX1
ENST00000634903	ENSG00000077157	0.0986826	2.13308	1.80373	0.0715246	0.522518	-4.54554	PPP1R12B
ENST00000504285	ENSG00000164039	-0.172586	-2.66367	-1.80363	0.0715405	0.522543	-4.15953	BDH2
ENST00000452398	ENSG00000183960	0.163435	1.13929	1.80361	0.0715437	0.522543	-4.38831	KCNH8
ENST00000311507	ENSG00000145287	-0.0408943	5.63462	-1.80359	0.0715464	0.522543	-5.23442	PLAC8
ENST00000450536	ENSG00000135597	0.124861	3.85245	1.80356	0.0715525	0.522543	-4.89159	REPS1
ENST00000477111	ENSG00000239900	0.168656	-0.732259	1.80351	0.0715595	0.52255	-4.15372	ADSL
ENST00000258886	ENSG00000136381	0.026848	6.42557	1.80343	0.0715721	0.522566	-5.39896	IREB2
ENST00000554508	ENSG00000072110	0.213815	-2.61186	1.80342	0.071574	0.522566	-4.15445	ACTN1
ENST00000641484	ENSG00000260261	0.107034	0.920248	1.80332	0.0715897	0.522582	-4.32576	AC124944.3
ENST00000647335	ENSG00000133835	-0.192338	-3.08712	-1.8033	0.0715923	0.522582	-4.17999	HSD17B4
ENST00000436190	ENSG00000166974	-0.299003	0.255195	-1.80329	0.0715945	0.522582	-4.24313	MAPRE2
ENST00000645184	ENSG00000159023	0.234908	2.57111	1.80318	0.0716109	0.522622	-4.66779	EPB41
ENST00000355312	ENSG00000139436	0.162002	5.18618	1.80318	0.0716123	0.522622	-5.15851	GIT2
ENST00000369044	ENSG00000130348	0.0625824	2.3742	1.80309	0.0716259	0.522642	-4.60156	QRSL1
ENST00000498576	ENSG00000171824	-0.244013	-1.66329	-1.80308	0.0716272	0.522642	-4.13083	EXOSC10
ENST00000611775	ENSG00000106012	-0.257554	-2.27738	-1.80291	0.0716541	0.522707	-4.14703	IQCE
ENST00000382968	ENSG00000178222	-0.178192	-1.42824	-1.8029	0.0716549	0.522707	-4.1344	RNF212
ENST00000464398	ENSG00000185420	0.169023	-0.534957	1.80287	0.0716604	0.522707	-4.16218	SMYD3
ENST00000649849	ENSG00000148843	0.384439	1.74047	1.80282	0.0716684	0.522707	-4.50244	PDCD11
ENST00000512285	ENSG00000109586	-0.0666569	2.64941	-1.80274	0.0716808	0.522707	-4.64036	GALNT7
ENST00000369462	ENSG00000185515	-0.168062	3.12931	-1.80274	0.0716812	0.522707	-4.74213	BRCC3
ENST00000560075	ENSG00000069966	0.169128	-2.13434	1.80271	0.0716847	0.522707	-4.1386	GNB5
ENST00000549555	ENSG00000183283	-0.0519389	6.49495	-1.80265	0.071695	0.522707	-5.41281	DAZAP2
ENST00000591284	ENSG00000065000	0.188465	-1.92358	1.80264	0.0716968	0.522707	-4.1327	AP3D1
ENST00000476276	ENSG00000172460	-0.226413	-1.05796	-1.80263	0.0716975	0.522707	-4.13897	PRSS30P
ENST00000535934	ENSG00000177084	-0.181612	-1.85254	-1.80258	0.0717062	0.522707	-4.13251	POLE
ENST00000372014	ENSG00000180992	0.0483722	3.08546	1.80256	0.0717095	0.522707	-4.73822	MRPL14
ENST00000510755	ENSG00000109775	-0.290325	-1.7986	-1.80236	0.0717407	0.522854	-4.13689	UFSP2
ENST00000344337	ENSG00000114030	-0.0227896	6.30314	-1.80235	0.0717419	0.522854	-5.37058	KPNA1
ENST00000315939	ENSG00000060237	-0.0785682	7.00047	-1.80213	0.0717773	0.523014	-5.53286	WNK1
ENST00000496875	ENSG00000100353	-0.131518	-0.184223	-1.80208	0.0717851	0.523014	-4.18479	EIF3D
ENST00000569544	ENSG00000213648	0.244884	-1.58117	1.80207	0.0717865	0.523014	-4.13384	SULT1A4
ENST00000623537	ENSG00000278091	-0.267581	-0.771973	-1.80204	0.0717912	0.523014	-4.14243	ZNF85
ENST00000494426	ENSG00000169583	-0.225072	-0.791791	-1.80202	0.0717945	0.523014	-4.18843	CLIC3
ENST00000558890	ENSG00000168904	0.196388	-0.800247	1.80193	0.0718077	0.523065	-4.14602	LRRC28
ENST00000336378	ENSG00000172661	-0.252115	4.45336	-1.80188	0.071816	0.523081	-5.00805	WASHC2C
ENST00000462069	ENSG00000114405	-0.205059	-2.27273	-1.80178	0.0718314	0.523096	-4.15053	C3orf14
ENST00000569324	ENSG00000155393	-0.166098	-0.527167	-1.80174	0.0718376	0.523096	-4.15946	HEATR3
ENST00000420616	ENSG00000139197	-0.258154	-1.74606	-1.80168	0.0718481	0.523096	-4.17089	PEX5
ENST00000416016	ENSG00000132507	0.293306	-0.894467	1.80167	0.0718487	0.523096	-4.17727	EIF5A
ENST00000408953	ENSG00000221886	0.241712	0.0178219	1.80166	0.0718499	0.523096	-4.22092	ZBED8
ENST00000438773	ENSG00000167632	0.0427015	5.61486	1.80163	0.0718547	0.523096	-5.2271	TRAPPC9
ENST00000546525	ENSG00000184465	0.0703942	1.91529	1.80157	0.0718642	0.523118	-4.5088	WDR27
ENST00000446662	ENSG00000237296	0.0465078	4.89373	1.80148	0.0718793	0.523118	-5.0863	SMG1P1
ENST00000392870	ENSG00000198873	-0.0306663	5.04938	-1.80144	0.0718847	0.523118	-5.11443	GRK5
ENST00000478018	ENSG00000115661	-0.256881	1.97461	-1.8014	0.0718909	0.523118	-4.53423	STK16
ENST00000482501	ENSG00000123636	0.143235	1.34069	1.80135	0.0718995	0.523118	-4.4164	BAZ2B
ENST00000290949	ENSG00000159720	-0.0434477	6.96482	-1.80132	0.0719043	0.523118	-5.52	ATP6V0D1
ENST00000569687	ENSG00000189091	0.188946	-2.14279	1.80131	0.0719063	0.523118	-4.14376	SF3B3
ENST00000643391	ENSG00000277406	0.0727382	2.55092	1.8013	0.0719073	0.523118	-4.64106	SEC22B4P
ENST00000619039	ENSG00000276293	0.0219876	6.19327	1.80114	0.0719332	0.523118	-5.35627	PIP4K2B
ENST00000357783	ENSG00000116793	0.266926	2.07808	1.80112	0.0719353	0.523118	-4.55332	PHTF1
ENST00000354258	ENSG00000168394	0.294947	6.82712	1.8011	0.0719387	0.523118	-5.58727	TAP1
ENST00000394762	ENSG00000148660	0.375432	1.11248	1.80101	0.0719523	0.523118	-4.55097	CAMK2G
ENST00000453092	ENSG00000233369	-0.143455	5.82949	-1.80094	0.0719644	0.523118	-5.26907	GTF2IP4
ENST00000419016	ENSG00000086065	0.112008	1.19173	1.80092	0.071967	0.523118	-4.37552	CHMP5
ENST00000621313	ENSG00000274010	-0.154336	-1.37978	-1.80092	0.0719679	0.523118	-4.13376	AC006011.2
ENST00000518714	ENSG00000112237	0.268057	0.288121	1.8009	0.0719697	0.523118	-4.25256	CCNC
ENST00000467412	ENSG00000105443	0.1105	1.37293	1.8009	0.0719705	0.523118	-4.40081	CYTH2
ENST00000216133	ENSG00000100307	0.0289298	5.97192	1.80089	0.0719727	0.523118	-5.30601	CBX7
ENST00000327813	ENSG00000183762	0.121688	0.715568	1.80088	0.0719741	0.523118	-4.29544	KREMEN1
ENST00000467974	ENSG00000230254	-0.485123	0.752011	-1.80077	0.0719916	0.523147	-4.34339	HLA-E
ENST00000464646	ENSG00000124787	-0.224174	-2.55231	-1.80074	0.0719958	0.523147	-4.16038	RPP40
ENST00000420058	ENSG00000230257	0.0964936	2.4647	1.80074	0.0719964	0.523147	-4.61818	NFE4
ENST00000528105	ENSG00000171202	0.272845	-0.88724	1.80059	0.0720187	0.523264	-4.15464	TMEM126A
ENST00000395969	ENSG00000006715	-0.0608564	5.40585	-1.80026	0.0720709	0.523599	-5.18924	VPS41
ENST00000514927	ENSG00000113360	-0.249504	-1.71607	-1.80017	0.0720852	0.523658	-4.15062	DROSHA
ENST00000581950	ENSG00000101751	-0.209582	-1.67035	-1.80011	0.0720944	0.52368	-4.13937	POLI
ENST00000409188	ENSG00000197121	0.200209	-2.62469	1.79992	0.0721243	0.523779	-4.16224	PGAP1
ENST00000590556	ENSG00000123136	0.178871	-1.66665	1.79992	0.0721249	0.523779	-4.13932	DDX39A
ENST00000525617	ENSG00000154237	-0.193449	-1.16878	-1.79988	0.0721315	0.523779	-4.13393	LRRK1
ENST00000314529	ENSG00000177842	0.105806	1.44275	1.79987	0.0721325	0.523779	-4.42279	ZNF620
ENST00000476151	ENSG00000267645	-0.38385	-0.658044	-1.79967	0.0721654	0.523973	-4.23505	AC105052.3
ENST00000490352	ENSG00000069248	-0.240871	-2.37236	-1.79956	0.0721822	0.524051	-4.16238	NUP133
ENST00000491647	ENSG00000150401	0.185159	-1.86872	1.79943	0.0722026	0.524118	-4.14301	DCUN1D2
ENST00000536197	ENSG00000120860	0.187772	-0.213625	1.79942	0.0722037	0.524118	-4.19867	WASHC3
ENST00000262031	ENSG00000076067	0.0595372	3.48265	1.79922	0.0722362	0.524309	-4.81521	RBMS2
ENST00000518691	ENSG00000101199	-0.229881	-1.83893	-1.79906	0.0722618	0.524338	-4.15838	ARFGAP1
ENST00000476266	ENSG00000105221	-0.284875	1.70117	-1.79901	0.0722686	0.524338	-4.58475	AKT2
ENST00000416547	ENSG00000177058	0.194157	-3.18618	1.79895	0.072279	0.524338	-4.1891	SLC38A9
ENST00000475369	ENSG00000237276	-0.181225	-2.2452	-1.79893	0.0722823	0.524338	-4.15089	ANO7L1
ENST00000522899	ENSG00000158106	-0.221392	-1.01733	-1.79892	0.0722827	0.524338	-4.18664	RHPN1
ENST00000570520	ENSG00000213918	-0.153726	-2.68003	-1.79892	0.0722834	0.524338	-4.16735	DNASE1
ENST00000494258	ENSG00000003402	0.0702718	3.18881	1.79888	0.0722896	0.524338	-4.76121	CFLAR
ENST00000578376	ENSG00000170190	0.17497	-2.91956	1.79888	0.0722903	0.524338	-4.17761	SLC16A5
ENST00000468826	ENSG00000100473	0.229761	-2.48543	1.79884	0.0722965	0.524338	-4.15715	COCH
ENST00000424970	ENSG00000138821	0.154779	-0.537145	1.79877	0.0723066	0.524338	-4.16868	SLC39A8
ENST00000649805	ENSG00000125457	0.202819	-1.86348	1.79873	0.0723133	0.524338	-4.14007	MIF4GD
ENST00000485093	ENSG00000077147	0.147874	-0.0386558	1.79871	0.0723171	0.524338	-4.21376	TM9SF3
ENST00000551549	ENSG00000089154	0.117897	-0.0186399	1.79869	0.0723199	0.524338	-4.20988	GCN1
ENST00000491834	ENSG00000113851	0.0365561	5.32933	1.79859	0.0723362	0.524387	-5.18187	CRBN
ENST00000279147	ENSG00000149716	-0.326616	-1.04754	-1.79854	0.0723431	0.524387	-4.16594	LTO1
ENST00000535589	ENSG00000115091	-0.0270147	7.65503	-1.79853	0.0723451	0.524387	-5.70117	ACTR3
ENST00000587457	ENSG00000105063	0.0775007	2.03536	1.79847	0.0723538	0.524405	-4.53489	PPP6R1
ENST00000405581	ENSG00000179915	0.242042	-0.47087	1.79837	0.0723703	0.524415	-4.18911	NRXN1
ENST00000373026	ENSG00000204084	-0.358583	-1.74435	-1.79837	0.0723707	0.524415	-4.19172	INPP5B
ENST00000412962	ENSG00000215908	-0.149743	0.230201	-1.79835	0.0723735	0.524415	-4.28177	CROCCP2
ENST00000216951	ENSG00000100983	-0.146203	3.01659	-1.79819	0.0723989	0.524555	-4.73208	GSS
ENST00000602173	ENSG00000167578	-0.175983	-2.78698	-1.79814	0.0724074	0.52457	-4.17468	RAB4B
ENST00000257963	ENSG00000135503	-0.040707	4.24954	-1.7981	0.0724134	0.52457	-4.95866	ACVR1B
ENST00000535032	ENSG00000141219	-0.208589	-3.10715	-1.79806	0.07242	0.524574	-4.1858	C17orf80
ENST00000479384	ENSG00000134852	0.189284	-2.25738	1.798	0.0724284	0.52459	-4.15186	CLOCK
ENST00000228510	ENSG00000110921	-0.288034	-1.00131	-1.79794	0.0724382	0.52459	-4.17905	MVK
ENST00000542719	ENSG00000184470	-0.202204	1.61077	-1.79793	0.0724406	0.52459	-4.45913	TXNRD2
ENST00000590097	ENSG00000123143	0.2183	-2.83451	1.79781	0.0724593	0.524681	-4.17565	PKN1
ENST00000643814	ENSG00000143376	0.0978489	1.18227	1.79767	0.0724815	0.524769	-4.38025	SNX27
ENST00000431518	ENSG00000229054	0.114038	0.12164	1.79765	0.0724839	0.524769	-4.2263	RPS29P14
ENST00000469087	ENSG00000159216	0.0573596	2.83051	1.79753	0.0725029	0.524863	-4.69237	RUNX1
ENST00000175756	ENSG00000072135	-0.0405831	4.75346	-1.79735	0.0725317	0.525027	-5.062	PTPN18
ENST00000603669	ENSG00000089351	0.164682	-0.088716	1.79717	0.0725605	0.525169	-4.20381	GRAMD1A
ENST00000368035	ENSG00000122224	0.298843	0.0166686	1.79714	0.0725653	0.525169	-4.22996	LY9
ENST00000321265	ENSG00000090273	-0.0329683	4.70652	-1.79711	0.072571	0.525169	-5.05822	NUDC
ENST00000474020	ENSG00000123472	-0.180761	-0.782277	-1.79706	0.0725784	0.525169	-4.15836	ATPAF1
ENST00000470863	ENSG00000185420	0.146451	0.87069	1.79704	0.0725821	0.525169	-4.33441	SMYD3
ENST00000614499	ENSG00000119977	0.21158	-3.06249	1.79693	0.0725997	0.525232	-4.18511	TCTN3
ENST00000259939	ENSG00000137393	-0.0352694	6.99866	-1.7969	0.0726031	0.525232	-5.53428	RNF144B
ENST00000370168	ENSG00000166169	0.131391	1.69068	1.79672	0.0726315	0.525327	-4.49123	POLL
ENST00000322611	ENSG00000176788	0.0730845	7.08927	1.7967	0.0726359	0.525327	-5.56251	BASP1
ENST00000463016	ENSG00000155111	-0.2039	-1.2127	-1.7967	0.072636	0.525327	-4.14685	CDK19
ENST00000528581	ENSG00000177830	0.16864	-3.30346	1.79667	0.0726408	0.525327	-4.19819	CHID1
ENST00000566111	ENSG00000163565	-0.0895244	2.18908	-1.79637	0.0726879	0.525587	-4.56749	IFI16
ENST00000248244	ENSG00000127666	0.146454	0.0221252	1.79636	0.072689	0.525587	-4.25217	TICAM1
ENST00000305476	ENSG00000168758	0.313709	1.63935	1.79626	0.0727055	0.525661	-4.50009	SEMA4C
ENST00000504592	ENSG00000153064	0.278677	-1.60114	1.79613	0.0727259	0.52573	-4.15848	BANK1
ENST00000420808	ENSG00000010322	0.145096	3.46546	1.79612	0.0727274	0.52573	-4.81998	NISCH
ENST00000523444	ENSG00000104320	0.208086	-2.42368	1.79602	0.0727433	0.525759	-4.16065	NBN
ENST00000240587	ENSG00000121297	0.0649598	3.25592	1.79596	0.0727535	0.525759	-4.77695	TSHZ3
ENST00000417214	ENSG00000242039	0.190486	-1.55208	1.79592	0.0727588	0.525759	-4.14229
ENST00000497050	ENSG00000066322	-0.16105	-3.3382	-1.79591	0.0727619	0.525759	-4.19977	ELOVL1
ENST00000347968	ENSG00000141644	-0.248086	-2.89733	-1.79585	0.0727705	0.525759	-4.18298	MBD1
ENST00000648560	ENSG00000119979	0.23887	2.61342	1.79583	0.0727731	0.525759	-4.66353	FAM45A
ENST00000549035	ENSG00000139323	-0.253308	-1.94153	-1.79583	0.0727743	0.525759	-4.15018	POC1B
ENST00000579147	ENSG00000087191	0.0785909	2.4406	1.79567	0.0727998	0.525898	-4.62441	PSMC5
ENST00000446809	ENSG00000166523	-0.066774	3.80727	-1.79546	0.0728329	0.526092	-4.8794	CLEC4E
ENST00000426915	ENSG00000101473	-0.210956	-2.88919	-1.79536	0.0728488	0.526144	-4.18285	ACOT8
ENST00000315930	ENSG00000129682	0.0475632	4.89465	1.79528	0.0728621	0.526144	-5.09575	FGF13
ENST00000407689	ENSG00000239282	-0.247681	-0.316281	-1.79517	0.0728796	0.526144	-4.23517	CASTOR1
ENST00000414423	ENSG00000162923	-0.044546	8.21443	-1.79516	0.0728811	0.526144	-5.84412	WDR26
ENST00000643299	ENSG00000106070	-0.231286	-2.64227	-1.79515	0.0728813	0.526144	-4.17448	GRB10
ENST00000229810	ENSG00000112077	0.193199	-3.11616	1.79513	0.0728852	0.526144	-4.19158	RHAG
ENST00000409945	ENSG00000085982	0.169675	-0.907422	1.79509	0.0728912	0.526144	-4.15516	USP40
ENST00000626866	ENSG00000120694	0.0813074	3.25213	1.79502	0.0729026	0.526144	-4.78681	HSPH1
ENST00000245458	ENSG00000213741	0.113487	6.46648	1.79499	0.072907	0.526144	-5.45209	RPS29
ENST00000466088	ENSG00000166136	0.06166	2.58781	1.79497	0.0729108	0.526144	-4.65142	NDUFB8
ENST00000468200	ENSG00000180116	0.0538287	1.9341	1.79496	0.0729129	0.526144	-4.51794	C12orf40
ENST00000426482	ENSG00000271383	0.063287	7.22936	1.79493	0.0729171	0.526144	-5.61055	NBPF19
ENST00000591584	ENSG00000131475	0.172144	-1.6444	1.79489	0.0729228	0.526144	-4.14294	VPS25
ENST00000441832	ENSG00000162971	-0.301796	-0.41839	-1.79486	0.0729279	0.526144	-4.20249	TYW5
ENST00000308611	ENSG00000163606	0.0720394	3.77671	1.79483	0.0729324	0.526144	-4.88978	CD200R1
ENST00000399976	ENSG00000156256	0.453006	-0.403047	1.79473	0.0729496	0.526177	-4.25283	USP16
ENST00000504216	ENSG00000164037	-0.197293	-2.0347	-1.7947	0.0729538	0.526177	-4.14891	SLC9B1
ENST00000473080	ENSG00000143226	0.0471254	3.76845	1.79469	0.0729554	0.526177	-4.8807	FCGR2A
ENST00000374221	ENSG00000158062	-0.209698	-2.80869	-1.79465	0.0729625	0.526184	-4.1818	UBXN11
ENST00000579634	ENSG00000010244	0.191197	0.617028	1.79461	0.0729688	0.526184	-4.308	ZNF207
ENST00000481180	ENSG00000122483	0.286269	-2.08207	1.79448	0.0729895	0.526264	-4.15252	CCDC18
ENST00000525604	ENSG00000084234	0.165017	-0.222427	1.79444	0.0729955	0.526264	-4.19317	APLP2
ENST00000504584	ENSG00000145244	0.214172	-2.75686	1.79442	0.0729983	0.526264	-4.17576	CORIN
ENST00000433647	ENSG00000114812	0.266814	-1.2573	1.7942	0.0730341	0.526478	-4.14799	VIPR1
ENST00000483557	ENSG00000112078	0.207698	-0.444052	1.79413	0.0730441	0.526489	-4.18232	KCTD20
ENST00000420633	ENSG00000138735	-0.290742	-1.6626	-1.79411	0.073048	0.526489	-4.15718	PDE5A
ENST00000370353	ENSG00000130032	-0.137303	0.508568	-1.79394	0.0730751	0.52664	-4.35144	PRRG3
ENST00000438709	ENSG00000196912	0.16425	3.64621	1.79389	0.0730837	0.526647	-4.86549	ANKRD36B
ENST00000505982	ENSG00000153922	0.0475678	2.653	1.79386	0.0730884	0.526647	-4.65962	CHD1
ENST00000298523	ENSG00000172243	0.0719921	4.41732	1.79375	0.0731054	0.526725	-5.00284	CLEC7A
ENST00000491835	ENSG00000089050	0.205461	-2.76178	1.79365	0.073121	0.526793	-4.17662	RBBP9
ENST00000477575	ENSG00000155229	0.0442472	2.95774	1.79361	0.0731282	0.5268	-4.725	MMS19
ENST00000648405	ENSG00000163599	0.417758	-0.393921	1.79355	0.073138	0.526816	-4.21602	CTLA4
ENST00000423484	ENSG00000234444	0.0319314	6.06049	1.79352	0.0731427	0.526816	-5.34438	ZNF736
ENST00000470416	ENSG00000175470	0.0582498	4.01998	1.79345	0.0731529	0.526845	-4.93149	PPP2R2D
ENST00000242249	ENSG00000122679	-0.173114	-2.66831	-1.79337	0.0731665	0.526859	-4.17616	RAMP3
ENST00000528662	ENSG00000118113	-0.299645	-1.242	-1.79336	0.0731671	0.526859	-4.15683	MMP8
ENST00000497043	ENSG00000067829	-0.240539	-0.301488	-1.79332	0.073174	0.526864	-4.18888	IDH3G
ENST00000463552	ENSG00000125944	0.317737	0.0167594	1.79323	0.0731882	0.526902	-4.28057	HNRNPR
ENST00000536120	ENSG00000121310	0.245241	-1.66637	1.79321	0.0731917	0.526902	-4.15512	ECHDC2
ENST00000372648	ENSG00000107021	-0.0502701	3.55891	-1.79307	0.0732139	0.527012	-4.84127	TBC1D13
ENST00000420827	ENSG00000033178	0.11312	2.76881	1.79302	0.0732228	0.527012	-4.69468	UBA6
ENST00000538149	ENSG00000099968	-0.28603	-2.34158	-1.793	0.0732253	0.527012	-4.16412	BCL2L13
ENST00000376230	ENSG00000251369	-0.294645	-2.73365	-1.79288	0.0732451	0.527109	-4.17921	ZNF550
ENST00000441476	ENSG00000122512	0.185501	-3.25066	1.79282	0.0732543	0.527124	-4.19848	PMS2
ENST00000566206	ENSG00000083799	0.0644169	4.34742	1.79278	0.0732611	0.527124	-4.99674	CYLD
ENST00000220429	ENSG00000104064	-0.0701928	4.2169	-1.79275	0.0732657	0.527124	-4.96923	GABPB1
ENST00000451619	ENSG00000124491	0.197479	-1.46317	1.79271	0.0732722	0.527126	-4.14819	F13A1
ENST00000368653	ENSG00000148773	-0.297737	2.09883	-1.79266	0.0732805	0.527142	-4.58657	MKI67
ENST00000605011	ENSG00000150867	0.0679131	2.65594	1.7926	0.0732889	0.527158	-4.66508	PIP4K2A
ENST00000517749	ENSG00000164754	0.052512	2.75052	1.79254	0.073299	0.527186	-4.68338	RAD21
ENST00000312165	ENSG00000174885	-0.278107	1.39256	-1.79247	0.0733109	0.527227	-4.483	NLRP6
ENST00000504643	ENSG00000015479	0.0448516	4.39559	1.7924	0.073322	0.527263	-5.00882	MATR3
ENST00000553696	ENSG00000165525	-0.225339	-0.324082	-1.79226	0.0733439	0.527361	-4.19843	NEMF
ENST00000515216	ENSG00000135317	0.0706523	2.93829	1.79223	0.073348	0.527361	-4.72363	SNX14
ENST00000381473	ENSG00000109180	0.222376	1.64988	1.79209	0.0733708	0.527419	-4.51604	OCIAD1
ENST00000581582	ENSG00000105221	-0.0542893	1.7518	-1.79208	0.0733735	0.527419	-4.49086	AKT2
ENST00000594991	ENSG00000105281	-0.236463	1.16068	-1.79199	0.0733873	0.527419	-4.38197	SLC1A5
ENST00000643460	ENSG00000105991	-0.237497	-2.27393	-1.79195	0.0733933	0.527419	-4.16438	HOXA1
ENST00000633634	ENSG00000282168	-0.19679	-2.87065	-1.79187	0.0734065	0.527419	-4.18711	ARHGAP11A
ENST00000486013	ENSG00000131558	0.0857203	4.70673	1.79183	0.0734133	0.527419	-5.06781	EXOC4
ENST00000512052	ENSG00000158987	0.186202	2.7151	1.79174	0.073427	0.527419	-4.70042	RAPGEF6
ENST00000539827	ENSG00000051128	0.170722	0.506579	1.79174	0.0734271	0.527419	-4.27808	HOMER3
ENST00000261302	ENSG00000053254	-0.28554	-1.55926	-1.79169	0.0734361	0.527419	-4.15179	FOXN3
ENST00000494235	ENSG00000151136	-0.180629	-2.80221	-1.79165	0.0734419	0.527419	-4.18249	BTBD11
ENST00000506516	ENSG00000250361	-0.196469	-0.658009	-1.79164	0.0734426	0.527419	-4.17588	GYPB
ENST00000282878	ENSG00000152932	-0.165725	-1.48025	-1.79163	0.0734456	0.527419	-4.14823	RAB3C
ENST00000547997	ENSG00000028203	-0.338772	-2.23943	-1.79158	0.0734529	0.527419	-4.16564	VEZT
ENST00000548035	ENSG00000180881	-0.139367	-0.806807	-1.79154	0.073459	0.527419	-4.15921	CAPS2
ENST00000509688	ENSG00000073331	0.0580026	5.81252	1.79154	0.0734593	0.527419	-5.28567	ALPK1
ENST00000647893	ENSG00000197594	0.163854	-0.795424	1.79153	0.0734607	0.527419	-4.16247	ENPP1
ENST00000395682	ENSG00000176974	-0.193279	-2.06186	-1.79153	0.073461	0.527419	-4.15487	SHMT1
ENST00000648329	ENSG00000136280	0.277694	-0.673168	1.79131	0.0734955	0.527607	-4.17269	CCM2
ENST00000488017	ENSG00000113810	-0.179532	-1.60432	-1.79127	0.0735024	0.527607	-4.1526	SMC4
ENST00000503561	ENSG00000151883	0.0923041	4.39659	1.79121	0.0735119	0.527607	-5.00298	PARP8
ENST00000614600	ENSG00000006125	-0.076541	4.321	-1.79121	0.0735119	0.527607	-4.9947	AP2B1
ENST00000367188	ENSG00000158615	0.0189232	8.04785	1.79114	0.0735236	0.527641	-5.81189	PPP1R15B
ENST00000412050	ENSG00000107864	0.0793751	2.50016	1.79111	0.0735289	0.527641	-4.63684	CPEB3
ENST00000422466	ENSG00000168803	0.212294	0.245236	1.79096	0.0735528	0.527673	-4.25917	ADAL
ENST00000506713	ENSG00000124406	-0.160569	-1.35266	-1.79094	0.073556	0.527673	-4.15675	ATP8A1
ENST00000361813	ENSG00000198952	-0.0356016	6.20214	-1.79092	0.0735582	0.527673	-5.37082	SMG5
ENST00000478932	ENSG00000155313	0.0461283	3.80338	1.79091	0.0735597	0.527673	-4.88854	USP25
ENST00000433698	ENSG00000226721	-0.101954	0.95663	-1.79089	0.0735643	0.527673	-4.3503	EEF1DP2
ENST00000567500	ENSG00000141076	-0.199351	-2.70395	-1.7908	0.0735779	0.527726	-4.18011	UTP4
ENST00000645851	ENSG00000101310	0.133812	-0.338996	1.79076	0.073585	0.527733	-4.18939	SEC23B
ENST00000495482	ENSG00000126091	0.24226	0.274258	1.79065	0.0736017	0.527781	-4.25698	ST3GAL3
ENST00000536657	ENSG00000158195	-0.201592	2.86403	-1.79064	0.0736041	0.527781	-4.72487	WASF2
ENST00000621377	ENSG00000026751	-0.252343	0.386728	-1.79053	0.0736211	0.527844	-4.27802	SLAMF7
ENST00000553641	ENSG00000100462	0.256144	-2.4712	1.7905	0.0736267	0.527844	-4.17143	PRMT5
ENST00000381090	ENSG00000118961	-0.267956	-2.44204	-1.79036	0.0736487	0.527844	-4.17171	LDAH
ENST00000522325	ENSG00000198363	0.109591	0.777593	1.79033	0.0736532	0.527844	-4.33606	ASPH
ENST00000560764	ENSG00000140262	0.107324	0.99677	1.79023	0.0736695	0.527844	-4.36246	TCF12
ENST00000541113	ENSG00000117054	-0.189211	-3.22948	-1.79022	0.0736714	0.527844	-4.20373	ACADM
ENST00000549919	ENSG00000179104	0.098089	2.94125	1.79021	0.0736733	0.527844	-4.72478	TMTC2
ENST00000266041	ENSG00000055955	0.24848	0.606632	1.79021	0.0736733	0.527844	-4.30136	ITIH4
ENST00000460369	ENSG00000117394	-0.266786	-0.904357	-1.79021	0.0736736	0.527844	-4.17492	SLC2A1
ENST00000397111	ENSG00000110619	0.401889	-1.38096	1.7902	0.0736748	0.527844	-4.22439	CARS
ENST00000489287	ENSG00000108953	-0.202054	-0.0311046	-1.79016	0.0736808	0.527844	-4.22925	YWHAE
ENST00000367050	ENSG00000203710	0.10512	4.46883	1.79005	0.0736994	0.527928	-5.02548	CR1
ENST00000262858	ENSG00000013619	0.217237	-2.77995	1.79001	0.0737049	0.527928	-4.18304	MAMLD1
ENST00000348946	ENSG00000100298	0.252976	-1.69968	1.78987	0.073728	0.528025	-4.15677	APOBEC3H
ENST00000569943	ENSG00000140983	-0.236251	-2.08614	-1.78985	0.0737308	0.528025	-4.1619	RHOT2
ENST00000631923	ENSG00000275911	0.162258	1.50438	1.78959	0.0737728	0.528209	-4.46162	NDE1
ENST00000448769	ENSG00000236041	-0.150958	-2.42102	-1.78954	0.0737804	0.528209	-4.16953	COX6CP18
ENST00000484229	ENSG00000117009	0.168548	-2.32752	1.78954	0.0737814	0.528209	-4.16587	KMO
ENST00000620705	ENSG00000122643	0.180605	-3.33978	1.78952	0.0737837	0.528209	-4.2095	NT5C3A
ENST00000506191	ENSG00000004468	-0.150847	0.100658	-1.7895	0.0737874	0.528209	-4.24387	CD38
ENST00000465748	ENSG00000106105	0.202906	-2.496	1.78943	0.0737983	0.528243	-4.1719	GARS
ENST00000520378	ENSG00000197043	0.0684757	1.55762	1.7893	0.0738188	0.528336	-4.461	ANXA6
ENST00000337989	ENSG00000099991	-0.189624	1.6967	-1.78927	0.0738237	0.528336	-4.6632	CABIN1
ENST00000495021	ENSG00000143995	-0.280535	0.496877	-1.7892	0.0738352	0.528374	-4.2849	MEIS1
ENST00000480949	ENSG00000116005	-0.182434	-2.47075	-1.78914	0.0738454	0.528403	-4.17173	PCYOX1
ENST00000308022	ENSG00000172663	-0.093908	0.725645	-1.78905	0.0738591	0.528441	-4.31277	TMEM134
ENST00000407431	ENSG00000100109	0.467378	0.603691	1.78903	0.073863	0.528441	-4.31305	TFIP11
ENST00000557354	ENSG00000151320	-0.20946	0.405294	-1.78893	0.0738789	0.528476	-4.31481	AKAP6
ENST00000390594	ENSG00000211934	0.157339	0.988931	1.78892	0.0738804	0.528476	-4.39758	IGHV1-2
ENST00000453496	ENSG00000203799	-0.190507	-1.6306	-1.78884	0.0738938	0.528528	-4.14907	CCDC162P
ENST00000532090	ENSG00000254470	0.0389407	6.59743	1.78867	0.0739212	0.528679	-5.46514	AP5B1
ENST00000470619	ENSG00000172053	-0.290911	-2.0135	-1.78859	0.0739338	0.528726	-4.16535	QARS
ENST00000498378	ENSG00000072195	0.194603	-2.54583	1.78846	0.0739544	0.528811	-4.17404	SPEG
ENST00000544805	ENSG00000022840	-0.412182	-0.155766	-1.78843	0.0739601	0.528811	-4.27317	RNF10
ENST00000494959	ENSG00000169994	-0.187153	0.75027	-1.7884	0.0739643	0.528811	-4.33698	MYO7B
ENST00000639663	ENSG00000082212	0.182205	2.13191	1.78834	0.0739745	0.528818	-4.58371	ME2
ENST00000457671	ENSG00000229808	0.0551549	3.3559	1.78832	0.0739778	0.528818	-4.80593	AL391825.1
ENST00000646897	ENSG00000168016	0.0508837	7.37457	1.78828	0.073984	0.528819	-5.64128	TRANK1
ENST00000367421	ENSG00000080910	-0.0829854	0.604621	-1.7882	0.0739962	0.52884	-4.29709	CFHR2
ENST00000337755	ENSG00000161013	0.076666	3.13207	1.78816	0.0740026	0.52884	-4.76488	MGAT4B
ENST00000647816	ENSG00000174776	-0.31817	-1.28304	-1.78808	0.074016	0.52884	-4.15475	WDR49
ENST00000556893	ENSG00000119685	0.242748	-0.513865	1.78805	0.0740206	0.52884	-4.19293	TTLL5
ENST00000317749	ENSG00000189269	-0.200295	-1.22917	-1.78804	0.0740232	0.52884	-4.15211	DRICH1
ENST00000533473	ENSG00000255423	0.0330912	3.73413	1.78803	0.0740241	0.52884	-4.88442	EBLN2
ENST00000379915	ENSG00000260729	0.230136	-0.0260509	1.78786	0.0740513	0.52899	-4.22927	AC009690.1
ENST00000577734	ENSG00000141627	-0.172796	-2.35373	-1.78779	0.0740634	0.528997	-4.16922	DYM
ENST00000470950	ENSG00000157978	0.232444	-2.26936	1.78778	0.0740647	0.528997	-4.16608	LDLRAP1
ENST00000641858	ENSG00000109339	-0.0833041	2.42567	-1.78768	0.0740804	0.529048	-4.62411	MAPK10
ENST00000415272	ENSG00000101361	0.307329	-0.0499666	1.78761	0.0740919	0.529048	-4.24825	NOP56
ENST00000644305	ENSG00000243970	0.218919	-2.71507	1.78759	0.0740959	0.529048	-4.18374	PPIEL
ENST00000381795	ENSG00000163694	0.190086	2.86388	1.78758	0.0740966	0.529048	-4.72634	RBM47
ENST00000533200	ENSG00000166199	-0.203511	-2.86591	-1.78748	0.0741136	0.52909	-4.19231	ALKBH3
ENST00000553883	ENSG00000100628	0.247164	-1.06263	1.78747	0.0741149	0.52909	-4.16784	ASB2
ENST00000615785	ENSG00000165995	0.19666	-2.02938	1.78741	0.0741248	0.529107	-4.15708	CACNB2
ENST00000512888	ENSG00000159674	-0.185887	-1.92531	-1.78738	0.0741297	0.529107	-4.20438	SPON2
ENST00000471847	ENSG00000050327	0.201668	-2.6304	1.78727	0.0741476	0.529167	-4.18274	ARHGEF5
ENST00000631794	ENSG00000276495	-0.202386	-2.49983	-1.78724	0.074152	0.529167	-4.17824	APBA2
ENST00000484205	ENSG00000171055	-0.0670954	1.27764	-1.78717	0.0741625	0.529167	-4.41391	FEZ2
ENST00000416907	ENSG00000205060	-0.184559	-3.08585	-1.78717	0.0741627	0.529167	-4.20273	SLC35B4
ENST00000494075	ENSG00000184319	0.0720686	3.62041	1.78712	0.074171	0.529181	-4.86414	RPL23AP82
ENST00000361575	ENSG00000198918	0.148038	6.32807	1.78695	0.0741985	0.529329	-5.43503	RPL39
ENST00000568636	ENSG00000140983	0.304432	-1.31158	1.78686	0.0742138	0.529329	-4.16762	RHOT2
ENST00000553156	ENSG00000050130	-0.0525717	1.80442	-1.78684	0.0742165	0.529329	-4.50367	JKAMP
ENST00000418105	ENSG00000108622	-0.326861	1.1734	-1.78681	0.0742212	0.529329	-4.419	ICAM2
ENST00000467733	ENSG00000114850	0.0755534	2.65906	1.78679	0.0742249	0.529329	-4.67869	SSR3
ENST00000493676	ENSG00000162639	-0.197333	-2.72604	-1.78673	0.0742347	0.529329	-4.18872	HENMT1
ENST00000359358	ENSG00000197705	0.106266	2.43782	1.78671	0.0742378	0.529329	-4.65953	KLHL14
ENST00000444380	ENSG00000168890	0.255873	-1.97892	1.78669	0.0742413	0.529329	-4.16136	TMEM150A
ENST00000580613	ENSG00000154957	-0.351923	1.61893	-1.78664	0.0742489	0.529339	-4.46909	ZNF18
ENST00000562727	ENSG00000103064	0.166806	-1.34119	1.78655	0.0742626	0.529362	-4.15483	SLC7A6
ENST00000524087	ENSG00000254206	0.149195	0.729707	1.78646	0.0742775	0.529362	-4.3323	NPIPB11
ENST00000482755	ENSG00000085733	-0.179336	-2.29212	-1.78644	0.0742815	0.529362	-4.17098	CTTN
ENST00000416726	ENSG00000223532	-0.688422	2.3018	-1.78644	0.0742818	0.529362	-4.7314	HLA-B
ENST00000489739	ENSG00000244187	0.175349	-2.04818	1.78641	0.0742862	0.529362	-4.16124	TMEM141
ENST00000445265	ENSG00000070814	0.396448	-1.29186	1.78639	0.0742893	0.529362	-4.15865	TCOF1
ENST00000552462	ENSG00000135476	0.186669	-2.17166	1.78634	0.074297	0.529373	-4.16369	ESPL1
ENST00000266557	ENSG00000139193	0.0667349	4.01165	1.7862	0.0743195	0.529462	-4.95987	CD27
ENST00000485645	ENSG00000113810	-0.230255	-2.67525	-1.78619	0.0743218	0.529462	-4.18729	SMC4
ENST00000394666	ENSG00000170634	-0.271202	-0.501343	-1.78612	0.0743332	0.529485	-4.21204	ACYP2
ENST00000610593	ENSG00000205702	0.171421	-2.89792	1.78607	0.0743406	0.529485	-4.19474	CYP2D7
ENST00000645176	ENSG00000156500	0.114183	1.72374	1.78605	0.0743437	0.529485	-4.49587	FAM122C
ENST00000372348	ENSG00000097007	0.061304	3.03323	1.78586	0.0743753	0.5296	-4.75683	ABL1
ENST00000381272	ENSG00000163029	0.0521298	3.22942	1.78586	0.0743758	0.5296	-4.79422	SMC6
ENST00000585981	ENSG00000108946	-0.261149	0.559776	-1.78581	0.0743833	0.5296	-4.32796	PRKAR1A
ENST00000585205	ENSG00000108469	-0.17381	-1.78936	-1.78578	0.0743883	0.5296	-4.15676	RECQL5
ENST00000340857	ENSG00000189060	-0.104169	4.86392	-1.78576	0.0743908	0.5296	-5.10211	H1F0
ENST00000556142	ENSG00000092199	-0.420041	-0.923961	-1.7856	0.0744174	0.529649	-4.23208	HNRNPC
ENST00000463562	ENSG00000162373	0.240507	-1.32371	1.78559	0.0744181	0.529649	-4.15874	BEND5
ENST00000505818	ENSG00000171421	-0.248203	-2.83781	-1.78557	0.0744224	0.529649	-4.19568	MRPL36
ENST00000467730	ENSG00000105835	0.0532384	4.56897	1.78554	0.0744278	0.529649	-5.05279	NAMPT
ENST00000288815	ENSG00000185585	-0.149051	0.626213	-1.78553	0.0744287	0.529649	-4.31028	OLFML2A
ENST00000357164	ENSG00000196743	0.0549663	6.07322	1.78541	0.0744485	0.529746	-5.35457	GM2A
ENST00000582920	ENSG00000188895	0.0929017	0.612172	1.78531	0.0744645	0.529791	-4.30885	MSL1
ENST00000463756	ENSG00000163686	-0.194509	-2.84692	-1.78527	0.0744716	0.529791	-4.19494	ABHD6
ENST00000561423	ENSG00000259205	0.0989438	1.25377	1.78525	0.0744734	0.529791	-4.41587	PRKXP1
ENST00000312055	ENSG00000175216	0.125459	5.21695	1.78521	0.0744809	0.5298	-5.19961	CKAP5
ENST00000445728	ENSG00000142528	-0.248338	1.53752	-1.78498	0.0745176	0.529971	-4.46566	ZNF473
ENST00000320805	ENSG00000176953	0.031288	5.17315	1.78495	0.074522	0.529971	-5.17244	NFATC2IP
ENST00000504964	ENSG00000034533	-0.185007	-2.52333	-1.78492	0.074528	0.529971	-4.18266	ASTE1
ENST00000586723	ENSG00000074657	0.158431	-2.55757	1.78491	0.0745297	0.529971	-4.18015	ZNF532
ENST00000373313	ENSG00000204103	-0.0515635	4.37721	-1.78486	0.0745367	0.529976	-5.01077	MAFB
ENST00000472644	ENSG00000170017	0.338262	1.13121	1.78473	0.0745587	0.530088	-4.41403	ALCAM
ENST00000220562	ENSG00000012232	-0.0377436	6.2473	-1.78467	0.0745677	0.530094	-5.38659	EXTL3
ENST00000423179	ENSG00000180437	-0.171859	-2.27068	-1.78462	0.0745761	0.530094	-4.17301	OR6K4P
ENST00000491156	ENSG00000163399	0.0815496	2.05089	1.78459	0.0745814	0.530094	-4.56191	ATP1A1
ENST00000519661	ENSG00000164808	-0.284687	-1.9939	-1.78456	0.0745868	0.530094	-4.16923	SPIDR
ENST00000461515	ENSG00000102786	-0.0970842	1.10216	-1.78453	0.0745905	0.530094	-4.39087	INTS6
ENST00000230354	ENSG00000112592	0.315518	-0.132953	1.78447	0.0745999	0.5301	-4.24254	TBP
ENST00000393977	ENSG00000135083	0.210489	-2.98368	1.78443	0.0746065	0.5301	-4.20149	CCNJL
ENST00000397354	ENSG00000183337	-0.431008	0.268454	-1.78441	0.0746099	0.5301	-4.29808	BCOR
ENST00000606065	ENSG00000099804	-0.280584	0.155823	-1.78437	0.0746175	0.53011	-4.2555	CDC34
ENST00000449742	ENSG00000204613	-0.227478	-3.12424	-1.78432	0.0746257	0.530123	-4.21106	TRIM10
ENST00000533804	ENSG00000254884	-0.165928	-2.24181	-1.78423	0.0746394	0.530177	-4.17163	PRR13P2
ENST00000302755	ENSG00000168876	-0.308648	0.562121	-1.78412	0.074658	0.530259	-4.34324	ANKRD49
ENST00000549562	ENSG00000089009	-0.244519	-2.14627	-1.78408	0.0746639	0.530259	-4.17752	RPL6
ENST00000566178	ENSG00000261377	0.0739842	0.885723	1.78396	0.0746836	0.530259	-4.34834	PDCD6IPP2
ENST00000443713	ENSG00000228582	-0.528158	-0.93255	-1.78395	0.0746848	0.530259	-4.19978	TAP2
ENST00000315872	ENSG00000134318	-0.0314247	6.00005	-1.78393	0.0746886	0.530259	-5.34057	ROCK2
ENST00000469387	ENSG00000079335	0.0676501	1.84497	1.78392	0.0746909	0.530259	-4.52748	CDC14A
ENST00000367503	ENSG00000146414	0.30953	-2.26479	1.78389	0.0746947	0.530259	-4.17289	SHPRH
ENST00000518555	ENSG00000055163	0.047722	3.11377	1.78384	0.0747035	0.530259	-4.77077	CYFIP2
ENST00000448481	ENSG00000132781	0.193391	-3.15227	1.78369	0.0747268	0.530259	-4.20922	MUTYH
ENST00000601537	ENSG00000095059	0.29427	-1.21491	1.78367	0.0747304	0.530259	-4.16964	DHPS
ENST00000493537	ENSG00000102710	0.0485244	4.63041	1.78367	0.0747305	0.530259	-5.06474	SUPT20H
ENST00000273814	ENSG00000145214	-0.251611	3.27597	-1.78358	0.0747462	0.530259	-4.85459	DGKQ
ENST00000591321	ENSG00000196365	0.171205	-0.850676	1.78352	0.0747547	0.530259	-4.17022	LONP1
ENST00000546485	ENSG00000229117	0.224512	-1.89235	1.78352	0.0747556	0.530259	-4.16637	RPL41
ENST00000298198	ENSG00000165434	-0.047573	4.85292	-1.78348	0.0747612	0.530259	-5.11211	PGM2L1
ENST00000454658	ENSG00000139146	0.126392	1.82534	1.78348	0.074762	0.530259	-4.53299	SINHCAF
ENST00000509302	ENSG00000090989	-0.297258	-1.6383	-1.78343	0.0747697	0.530259	-4.16711	EXOC1
ENST00000538086	ENSG00000184575	0.243318	-2.33896	1.78341	0.0747736	0.530259	-4.17769	XPOT
ENST00000494736	ENSG00000146731	0.206462	-2.90361	1.78341	0.0747736	0.530259	-4.20008	CCT6A
ENST00000422242	ENSG00000144566	-0.20661	-3.07804	-1.78336	0.0747811	0.530259	-4.20975	RAB5A
ENST00000562534	ENSG00000103005	-0.204589	-2.71554	-1.78336	0.0747812	0.530259	-4.19282	USB1
ENST00000616019	ENSG00000278311	-0.313891	-0.990609	-1.78319	0.0748082	0.530366	-4.20875	GGNBP2
ENST00000553392	ENSG00000258932	0.230024	-1.44207	1.78317	0.0748115	0.530366	-4.171	AL390334.1
ENST00000456023	ENSG00000168894	0.149814	-0.46215	1.78312	0.0748204	0.530366	-4.1993	RNF181
ENST00000521086	ENSG00000187735	0.157175	0.62257	1.78311	0.0748212	0.530366	-4.31781	TCEA1
ENST00000550455	ENSG00000166226	0.190166	-1.35398	1.78302	0.0748373	0.530436	-4.16867	CCT2
ENST00000491133	ENSG00000106948	-0.197645	-0.452587	-1.78298	0.0748435	0.530436	-4.25788	AKNA
ENST00000540149	ENSG00000159720	-0.26802	-1.21217	-1.78284	0.0748664	0.530554	-4.16629	ATP6V0D1
ENST00000514783	ENSG00000075539	0.132146	0.566448	1.78278	0.0748761	0.530579	-4.30647	FRYL
ENST00000593092	ENSG00000072062	0.310717	-1.42012	1.78273	0.0748834	0.530587	-4.19053	PRKACA
ENST00000470667	ENSG00000112651	0.226257	-2.28038	1.78258	0.0749089	0.530723	-4.1752	MRPL2
ENST00000610372	ENSG00000167037	0.336419	-1.12232	1.7824	0.0749374	0.530881	-4.17412	SGSM1
ENST00000646563	ENSG00000079335	-0.211666	-2.94902	-1.78232	0.07495	0.530888	-4.20493	CDC14A
ENST00000648515	ENSG00000198825	0.296246	-1.97209	1.78229	0.0749562	0.530888	-4.16901	INPP5F
ENST00000314754	ENSG00000196352	-0.169051	4.47443	-1.78228	0.0749578	0.530888	-5.04484	CD55
ENST00000517605	ENSG00000055147	0.0709506	1.06228	1.78221	0.074968	0.530888	-4.38253	FAM114A2
ENST00000401044	ENSG00000162601	0.167391	2.76209	1.78217	0.0749753	0.530888	-4.72513	MYSM1
ENST00000371332	ENSG00000119969	-0.279609	-2.6266	-1.78217	0.0749756	0.530888	-4.19063	HELLS
ENST00000517561	ENSG00000132842	0.058306	3.69276	1.78205	0.0749952	0.530956	-4.8813	AP3B1
ENST00000517424	ENSG00000085382	-0.228222	-2.60639	-1.78203	0.0749977	0.530956	-4.1903	HACE1
ENST00000619876	ENSG00000278023	0.1757	-1.10524	1.78193	0.0750143	0.531029	-4.17153	RDM1
ENST00000307839	ENSG00000174748	0.304479	3.10793	1.78181	0.0750343	0.531127	-5.11787	RPL15
ENST00000645002	ENSG00000128739	0.216629	-1.23645	1.78169	0.075053	0.531162	-4.16464	SNRPN
ENST00000479720	ENSG00000188001	0.162677	-0.533849	1.78169	0.075053	0.531162	-4.20594	TPRG1
ENST00000471001	ENSG00000136783	-0.0956531	0.472325	-1.78166	0.0750578	0.531162	-4.29267	NIPSNAP3A
ENST00000472495	ENSG00000214941	-0.263828	-2.08311	-1.7816	0.0750677	0.531168	-4.18077	ZSWIM7
ENST00000643434	ENSG00000140326	-0.268898	-1.96342	-1.78155	0.0750755	0.531168	-4.1721	CDAN1
ENST00000506497	ENSG00000138674	0.114503	0.58276	1.78154	0.0750774	0.531168	-4.30583	SEC31A
ENST00000463109	ENSG00000083544	-0.146952	-0.927575	-1.78142	0.075097	0.531191	-4.17176	TDRD3
ENST00000381732	ENSG00000120158	0.188435	-0.776053	1.7814	0.075101	0.531191	-4.18255	RCL1
ENST00000264265	ENSG00000079257	-0.0612745	2.61969	-1.78134	0.0751106	0.531191	-4.67722	LXN
ENST00000637017	ENSG00000124203	0.0478383	6.07191	1.78133	0.0751117	0.531191	-5.37598	ZNF831
ENST00000525918	ENSG00000151502	0.0702959	1.50489	1.78129	0.0751193	0.531191	-4.46234	VPS26B
ENST00000472939	ENSG00000143774	-0.194301	-3.04279	-1.78126	0.0751231	0.531191	-4.21136	GUK1
ENST00000344537	ENSG00000047579	-0.280635	0.767036	-1.78126	0.0751241	0.531191	-4.35951	DTNBP1
ENST00000431504	ENSG00000146757	0.353676	-1.26642	1.78118	0.075137	0.531238	-4.17881	ZNF92
ENST00000262160	ENSG00000175387	0.0336864	7.32572	1.78109	0.0751522	0.531272	-5.64752	SMAD2
ENST00000536364	ENSG00000184887	-0.403355	0.597669	-1.78107	0.0751543	0.531272	-4.4449	BTBD6
ENST00000544503	ENSG00000108352	0.241695	-1.53547	1.78098	0.0751688	0.531285	-4.16476	RAPGEFL1
ENST00000621136	ENSG00000275066	0.343673	2.51647	1.78098	0.0751698	0.531285	-4.74077	SYNRG
ENST00000619932	ENSG00000272150	0.0620548	3.47362	1.78094	0.0751766	0.531285	-4.84165	NBPF25P
ENST00000506971	ENSG00000136436	0.194759	-0.546381	1.78087	0.0751866	0.531285	-4.19758	CALCOCO2
ENST00000463712	ENSG00000164985	0.177075	-0.585683	1.78087	0.0751872	0.531285	-4.19551	PSIP1
ENST00000590459	ENSG00000125753	-0.132401	-0.363118	-1.78066	0.0752211	0.53137	-4.20259	VASP
ENST00000473988	ENSG00000160214	-0.147453	-2.36468	-1.78065	0.0752231	0.53137	-4.18132	RRP1
ENST00000279839	ENSG00000150316	0.0647925	3.18518	1.78064	0.0752255	0.53137	-4.79565	CWC15
ENST00000518114	ENSG00000128694	0.147641	-0.104472	1.78059	0.0752328	0.53137	-4.2443	OSGEPL1
ENST00000505674	ENSG00000164902	-0.129523	2.29707	-1.78058	0.0752345	0.53137	-4.63644	PHAX
ENST00000477588	ENSG00000156171	0.12495	0.214029	1.78057	0.0752366	0.53137	-4.2697	DRAM2
ENST00000588974	ENSG00000166398	0.0563978	2.22204	1.78028	0.0752842	0.531663	-4.61142	KIAA0355
ENST00000617571	ENSG00000203485	-0.331491	-0.90269	-1.7801	0.0753132	0.531775	-4.18089	INF2
ENST00000531427	ENSG00000166266	-0.374436	-0.995853	-1.78008	0.075317	0.531775	-4.17796	CUL5
ENST00000585512	ENSG00000030582	-0.253243	-1.40412	-1.78006	0.0753193	0.531775	-4.17568	GRN
ENST00000470826	ENSG00000077782	0.180714	-0.991142	1.78003	0.0753249	0.531775	-4.17062	FGFR1
ENST00000450737	ENSG00000111224	0.113545	1.43358	1.77992	0.0753433	0.53178	-4.47047	PARP11
ENST00000508573	ENSG00000153147	-0.135854	0.402334	-1.7799	0.0753455	0.53178	-4.296	SMARCA5
ENST00000592624	ENSG00000099624	0.167699	-0.835377	1.77987	0.0753504	0.53178	-4.17545	ATP5F1D
ENST00000410080	ENSG00000196504	0.0299392	6.76072	1.77983	0.075358	0.53178	-5.52532	PRPF40A
ENST00000643876	ENSG00000284952	0.170121	0.787366	1.7798	0.0753627	0.53178	-4.34734	AC104472.3
ENST00000445320	ENSG00000237056	-0.443713	-0.408085	-1.7798	0.075363	0.53178	-4.22029	ZBTB22
ENST00000590991	ENSG00000225190	0.147212	-2.49289	1.77973	0.0753735	0.53181	-4.18626	PLEKHM1
ENST00000483778	ENSG00000168397	-0.208049	-1.14593	-1.77967	0.0753835	0.531817	-4.17503	ATG4B
ENST00000402673	ENSG00000152700	0.0242912	5.40857	1.77965	0.0753869	0.531817	-5.22905	SAR1B
ENST00000453873	ENSG00000162929	-0.237125	-2.98934	-1.77948	0.0754143	0.531856	-4.21004	KIAA1841
ENST00000479601	ENSG00000099910	0.321281	0.281644	1.77947	0.0754169	0.531856	-4.2861	KLHL22
ENST00000474051	ENSG00000182185	0.187371	-0.951795	1.77945	0.075419	0.531856	-4.18573	RAD51B
ENST00000525628	ENSG00000110717	0.181248	-2.45792	1.77941	0.0754268	0.531856	-4.18591	NDUFS8
ENST00000552343	ENSG00000111727	0.154594	0.417688	1.77939	0.0754299	0.531856	-4.30656	HCFC2
ENST00000472012	ENSG00000035115	0.11725	0.139767	1.77937	0.0754333	0.531856	-4.25596	SH3YL1
ENST00000438761	ENSG00000196141	0.191175	-2.56119	1.77935	0.075436	0.531856	-4.19038	SPATS2L
ENST00000164024	ENSG00000008300	0.100233	1.3474	1.77931	0.0754423	0.531856	-4.43879	CELSR3
ENST00000392994	ENSG00000241343	0.116904	0.372741	1.77927	0.0754487	0.531857	-4.29911	RPL36A
ENST00000334660	ENSG00000187446	-0.0376425	5.93822	-1.7792	0.0754606	0.531876	-5.33276	CHP1
ENST00000492430	ENSG00000003756	0.274928	-2.0402	1.77913	0.075472	0.531876	-4.17373	RBM5
ENST00000614856	ENSG00000088832	0.110764	0.880447	1.77904	0.0754877	0.531876	-4.36643	FKBP1A
ENST00000393145	ENSG00000176715	0.0351968	4.98974	1.77897	0.075498	0.531876	-5.14523	ACSF3
ENST00000638014	ENSG00000283189	0.259908	-2.71515	1.77896	0.0755007	0.531876	-4.19586	AC104452.1
ENST00000574072	ENSG00000182310	-0.162977	-2.54455	-1.77891	0.0755081	0.531876	-4.19365	SPACA6
ENST00000563898	ENSG00000140740	0.165205	4.28975	1.77886	0.0755162	0.531876	-5.01404	UQCRC2
ENST00000589426	ENSG00000087157	0.153205	3.73503	1.77885	0.0755177	0.531876	-4.91359	PGS1
ENST00000491322	ENSG00000135821	0.0385669	6.73711	1.77881	0.0755242	0.531876	-5.5087	GLUL
ENST00000478958	ENSG00000124831	0.0366874	5.21778	1.77877	0.0755307	0.531876	-5.18464	LRRFIP1
ENST00000561024	ENSG00000073417	0.0994715	2.02003	1.77874	0.075537	0.531876	-4.56758	PDE8A
ENST00000529254	ENSG00000213465	0.181254	-2.6703	1.77867	0.0755481	0.531876	-4.19604	ARL2
ENST00000531354	ENSG00000254986	0.201063	-2.69477	1.77862	0.0755563	0.531876	-4.19704	DPP3
ENST00000489000	ENSG00000213185	0.0858856	0.991739	1.77861	0.0755578	0.531876	-4.38397	FAM24B
ENST00000560135	ENSG00000151651	0.293397	1.79129	1.7786	0.0755596	0.531876	-4.58596	ADAM8
ENST00000350437	ENSG00000013573	-0.317281	-2.12307	-1.77852	0.0755717	0.531876	-4.17883	DDX11
ENST00000263256	ENSG00000100418	-0.0275656	5.10687	-1.77851	0.0755747	0.531876	-5.16646	DESI1
ENST00000333676	ENSG00000262814	-0.0804236	1.62896	-1.77849	0.0755766	0.531876	-4.49506	MRPL12
ENST00000644415	ENSG00000115355	0.255684	-1.90828	1.77844	0.0755857	0.531876	-4.17355	CCDC88A
ENST00000619396	ENSG00000088247	0.220213	2.25632	1.77842	0.0755884	0.531876	-4.6874	KHSRP
ENST00000594212	ENSG00000130479	0.24514	-2.19874	1.77842	0.0755894	0.531876	-4.19244	MAP1S
ENST00000279394	ENSG00000149930	-0.068725	3.33573	-1.77842	0.0755895	0.531876	-4.82634	TAOK2
ENST00000451402	ENSG00000119414	0.217975	0.395761	1.77839	0.0755945	0.531876	-4.4043	PPP6C
ENST00000515710	ENSG00000038382	0.151118	0.0205896	1.77833	0.0756032	0.531893	-4.24123	TRIO
ENST00000458549	ENSG00000180694	-0.0370139	4.63018	-1.77826	0.0756144	0.531928	-5.07905	TMEM64
ENST00000366527	ENSG00000153187	0.0406916	7.90683	1.77811	0.0756397	0.531981	-5.80283	HNRNPU
ENST00000280098	ENSG00000144228	0.0253694	7.6104	1.7781	0.0756411	0.531981	-5.72062	SPOPL
ENST00000502871	ENSG00000138756	-0.0658737	5.78024	-1.77807	0.0756455	0.531981	-5.30529	BMP2K
ENST00000556036	ENSG00000187790	0.137444	1.77056	1.77807	0.0756469	0.531981	-4.53117	FANCM
ENST00000392378	ENSG00000161267	-0.241874	-2.72578	-1.77797	0.0756626	0.532002	-4.20177	BDH1
ENST00000611869	ENSG00000071564	0.292278	-2.50302	1.77796	0.0756651	0.532002	-4.19284	TCF3
ENST00000451984	ENSG00000100116	-0.177778	-2.65746	-1.77794	0.0756685	0.532002	-4.19871	GCAT
ENST00000301178	ENSG00000167601	0.130784	-0.160738	1.77789	0.0756753	0.532006	-4.22956	AXL
ENST00000587921	ENSG00000159917	0.0499581	3.582	1.77783	0.0756858	0.532011	-4.87668	ZNF235
ENST00000234875	ENSG00000116251	0.0457108	7.30399	1.7778	0.0756903	0.532011	-5.66435	RPL22
ENST00000308375	ENSG00000173540	0.0674385	3.34604	1.77778	0.0756947	0.532011	-4.82667	GMPPB
ENST00000337843	ENSG00000133466	-0.26055	-0.327829	-1.7777	0.0757065	0.53205	-4.22124	C1QTNF6
ENST00000412499	ENSG00000226789	0.0629464	1.16479	1.77758	0.0757262	0.532145	-4.40533	AC110926.1
ENST00000381588	ENSG00000127870	0.133122	4.05139	1.77754	0.0757338	0.532155	-4.97304	RNF6
ENST00000466067	ENSG00000163811	0.187236	0.513672	1.77744	0.0757493	0.53222	-4.31859	WDR43
ENST00000464112	ENSG00000198755	0.19289	0.512344	1.77732	0.0757692	0.532316	-4.37212	RPL10A
ENST00000497470	ENSG00000116521	-0.216872	-1.3967	-1.77708	0.0758086	0.532549	-4.17241	SCAMP3
ENST00000648544	ENSG00000164543	-0.0969826	4.738	-1.77697	0.0758279	0.532641	-5.09836	STK17A
ENST00000549049	ENSG00000111371	-0.194533	-2.84606	-1.77686	0.0758456	0.532722	-4.20851	SLC38A1
ENST00000217426	ENSG00000101444	0.106137	3.30867	1.7768	0.0758546	0.532732	-4.82276	AHCY
ENST00000648372	ENSG00000285854	0.147201	-0.807284	1.77673	0.0758667	0.532732	-4.18274	AC010197.2
ENST00000548534	ENSG00000136051	0.046481	3.30856	1.7767	0.0758723	0.532732	-4.81898	WASHC4
ENST00000494706	ENSG00000138459	0.0960394	0.802301	1.77663	0.0758828	0.532732	-4.34728	SLC35A5
ENST00000415794	ENSG00000178631	0.160195	-1.57824	1.77663	0.0758838	0.532732	-4.1662	ACTG1P1
ENST00000561594	ENSG00000198690	0.373781	-0.10864	1.7766	0.0758887	0.532732	-4.27403	FAN1
ENST00000373178	ENSG00000116863	-0.0336587	4.63921	-1.77654	0.0758986	0.532732	-5.07575	ADPRHL2
ENST00000587265	ENSG00000167434	0.1506	-0.620211	1.7765	0.0759039	0.532732	-4.20887	CA4
ENST00000490188	ENSG00000074582	0.0999389	0.730788	1.77648	0.0759082	0.532732	-4.34799	BCS1L
ENST00000627852	ENSG00000280663	-0.17424	-2.66098	-1.77647	0.07591	0.532732	-4.20104	PCMTD2
ENST00000336715	ENSG00000143373	-0.119525	3.69787	-1.7764	0.0759218	0.532732	-4.89647	ZNF687
ENST00000522334	ENSG00000165071	0.152693	2.74941	1.77639	0.075922	0.532732	-4.71579	TMEM71
ENST00000233143	ENSG00000034510	0.048757	8.95564	1.77625	0.075946	0.532769	-6.09626	TMSB10
ENST00000372506	ENSG00000164011	-0.301779	-2.27738	-1.77624	0.0759474	0.532769	-4.18735	ZNF691
ENST00000610355	ENSG00000145244	-0.247548	-1.03908	-1.77617	0.0759594	0.532769	-4.17351	CORIN
ENST00000342995	ENSG00000187690	0.170935	-2.42418	1.77612	0.0759675	0.532769	-4.18718	CXorf67
ENST00000256692	ENSG00000134297	-0.210557	0.376939	-1.77607	0.0759759	0.532769	-4.3132	PLEKHA8P1
ENST00000375322	ENSG00000107968	-0.0559992	3.27671	-1.77605	0.0759781	0.532769	-4.81102	MAP3K8
ENST00000513557	ENSG00000250361	-0.181498	-2.47178	-1.77605	0.0759795	0.532769	-4.19406	GYPB
ENST00000642987	ENSG00000163864	-0.201993	-2.71748	-1.77604	0.0759805	0.532769	-4.20346	NMNAT3
ENST00000357003	ENSG00000144843	0.0565378	3.55847	1.77602	0.0759843	0.532769	-4.86869	ADPRH
ENST00000289734	ENSG00000029534	-0.423591	1.08522	-1.77598	0.0759896	0.532769	-4.41532	ANK1
ENST00000315713	ENSG00000117528	0.197689	-0.0201919	1.77582	0.0760164	0.53285	-4.25914	ABCD3
ENST00000647330	ENSG00000131504	-0.2951	1.02954	-1.77582	0.0760175	0.53285	-4.38872	DIAPH1
ENST00000412035	ENSG00000114268	-0.230914	-2.60776	-1.77578	0.0760228	0.53285	-4.20077	PFKFB4
ENST00000600343	ENSG00000109320	0.0819168	3.44031	1.77574	0.0760307	0.53285	-4.84871	NFKB1
ENST00000558686	ENSG00000185596	0.129208	0.885867	1.77572	0.0760324	0.53285	-4.36743	WASH3P
ENST00000464435	ENSG00000155313	0.0566649	2.84382	1.7756	0.0760538	0.532957	-4.73194	USP25
ENST00000436384	ENSG00000135218	0.237972	-0.696842	1.77532	0.0760998	0.533085	-4.19977	CD36
ENST00000579814	ENSG00000136490	-0.149216	-3.04522	-1.77527	0.0761073	0.533085	-4.21987	LIMD2
ENST00000549612	ENSG00000123268	0.0786473	0.83858	1.77526	0.0761091	0.533085	-4.35631	ATF1
ENST00000335503	ENSG00000146731	-0.28799	-1.46306	-1.77526	0.0761099	0.533085	-4.17581	CCT6A
ENST00000611390	ENSG00000065883	-0.343853	-1.60734	-1.77519	0.0761214	0.533085	-4.25349	CDK13
ENST00000633925	ENSG00000282017	-0.295691	-0.763976	-1.77511	0.0761336	0.533085	-4.35057	MTRNR2L6
ENST00000531937	ENSG00000100614	-0.103055	2.97822	-1.77503	0.0761476	0.533085	-4.75105	PPM1A
ENST00000476258	ENSG00000189159	-0.207477	-0.950537	-1.77502	0.0761487	0.533085	-4.18402	JPT1
ENST00000612692	ENSG00000100523	0.155443	3.24905	1.775	0.0761525	0.533085	-5.12793	DDHD1
ENST00000483858	ENSG00000173933	0.0280728	5.08522	1.77493	0.0761629	0.533085	-5.16947	RBM4
ENST00000409017	ENSG00000168906	0.0372381	4.42152	1.77492	0.0761653	0.533085	-5.04459	MAT2A
ENST00000527014	ENSG00000151348	0.20091	-2.80667	1.7749	0.0761691	0.533085	-4.2086	EXT2
ENST00000530505	ENSG00000162894	-0.167902	-0.614395	-1.77489	0.0761699	0.533085	-4.20663	FCMR
ENST00000554402	ENSG00000131966	-0.358457	-1.55609	-1.77489	0.0761705	0.533085	-4.18875	ACTR10
ENST00000348956	ENSG00000166165	-0.258699	-2.14002	-1.77489	0.0761709	0.533085	-4.19234	CKB
ENST00000306006	ENSG00000196793	0.246136	-0.426612	1.77486	0.0761757	0.533085	-4.22259	ZNF239
ENST00000469717	ENSG00000143549	0.0337159	5.59968	1.77484	0.0761782	0.533085	-5.27024	TPM3
ENST00000519742	ENSG00000120885	-0.267108	-2.4387	-1.77478	0.0761878	0.533108	-4.19917	CLU
ENST00000604372	ENSG00000156026	0.203926	-2.53878	1.77469	0.0762036	0.533176	-4.19666	MCU
ENST00000453978	ENSG00000241571	0.185585	-2.79892	1.77462	0.0762146	0.533209	-4.20781	ATP5F1AP7
ENST00000562153	ENSG00000140830	0.132065	1.41377	1.77458	0.0762221	0.533218	-4.4646	TXNL4B
ENST00000376233	ENSG00000121406	0.237022	3.51923	1.77449	0.0762357	0.533269	-4.90038	ZNF549
ENST00000611882	ENSG00000164074	-0.303582	-1.90336	-1.77444	0.0762448	0.533289	-4.18609	ABHD18
ENST00000530282	ENSG00000172732	-0.176954	-2.92091	-1.77436	0.0762585	0.533312	-4.21685	MUS81
ENST00000587561	ENSG00000074695	0.105392	1.26716	1.77434	0.0762612	0.533312	-4.43858	LMAN1
ENST00000479907	ENSG00000170265	0.291518	-2.25828	1.77423	0.076279	0.533312	-4.18917	ZNF282
ENST00000569284	ENSG00000261408	-0.26322	-2.5205	-1.77422	0.076281	0.533312	-4.20517	TEN1-CDK3
ENST00000599107	ENSG00000104783	0.185698	-2.26775	1.77411	0.0762993	0.533312	-4.18589	KCNN4
ENST00000551777	ENSG00000179715	0.175342	-0.924394	1.77409	0.0763023	0.533312	-4.18659	PCED1B
ENST00000302640	ENSG00000150995	0.257238	1.33226	1.77409	0.0763034	0.533312	-4.47004	ITPR1
ENST00000397885	ENSG00000080608	0.0390117	4.45963	1.77401	0.0763155	0.533312	-5.05483	PUM3
ENST00000340077	ENSG00000148498	-0.324084	-1.11969	-1.77401	0.0763158	0.533312	-4.18683	PARD3
ENST00000534145	ENSG00000185187	-0.192003	-2.68053	-1.77398	0.0763203	0.533312	-4.21038	SIGIRR
ENST00000613531	ENSG00000263956	0.255372	0.358579	1.77397	0.0763227	0.533312	-4.30639	NBPF11
ENST00000487109	ENSG00000107331	0.315652	-1.79107	1.77397	0.076323	0.533312	-4.18891	ABCA2
ENST00000463004	ENSG00000131051	0.0285887	8.2863	1.7739	0.0763338	0.533344	-5.90847	RBM39
ENST00000565276	ENSG00000103227	0.192228	-0.597346	1.77381	0.0763483	0.533387	-4.20174	LMF1
ENST00000357146	ENSG00000197170	-0.374336	0.133766	-1.77379	0.0763524	0.533387	-4.34618	PSMD12
ENST00000592976	ENSG00000177150	0.287823	-0.767077	1.77371	0.076366	0.533405	-4.1998	FAM210A
ENST00000544835	ENSG00000105701	-0.251011	-2.45704	-1.77367	0.0763728	0.533405	-4.20195	FKBP8
ENST00000565361	ENSG00000090861	0.190576	-2.62415	1.77366	0.0763737	0.533405	-4.20036	AARS
ENST00000637855	ENSG00000131089	-0.0888449	0.981578	-1.77356	0.0763899	0.533441	-4.38261	ARHGEF9
ENST00000459796	ENSG00000138363	0.113943	-0.203298	1.77355	0.0763914	0.533441	-4.23279	ATIC
ENST00000569127	ENSG00000167186	0.0894749	1.7315	1.77338	0.07642	0.53352	-4.52217	COQ7
ENST00000572010	ENSG00000124067	0.185121	-1.82956	1.77335	0.0764243	0.53352	-4.17638	SLC12A4
ENST00000549481	ENSG00000063046	0.310529	0.187685	1.77331	0.0764315	0.53352	-4.31368	EIF4B
ENST00000302472	ENSG00000171522	-0.0306158	6.35429	-1.7733	0.0764338	0.53352	-5.4364	PTGER4
ENST00000426094	ENSG00000007392	0.0460179	3.44568	1.77327	0.0764377	0.53352	-4.85465	LUC7L
ENST00000590669	ENSG00000105364	0.209648	-2.62285	1.77326	0.0764401	0.53352	-4.20116	MRPL4
ENST00000528950	ENSG00000110497	0.321209	-1.97833	1.77309	0.0764688	0.53361	-4.20058	AMBRA1
ENST00000514567	ENSG00000113649	0.165959	-1.43693	1.77304	0.0764772	0.53361	-4.17586	TCERG1
ENST00000380122	ENSG00000086712	0.0480235	4.69794	1.77303	0.0764788	0.53361	-5.10569	TXLNG
ENST00000599322	ENSG00000105486	-0.233532	-2.43086	-1.77301	0.0764818	0.53361	-4.20013	LIG1
ENST00000623271	ENSG00000140859	-0.167275	-2.13809	-1.77299	0.0764843	0.53361	-4.18567	KIFC3
ENST00000617243	ENSG00000274602	-0.284791	-1.87417	-1.77286	0.0765071	0.533726	-4.18251	PI4KAP1
ENST00000488851	ENSG00000163754	-0.0973671	0.418067	-1.77277	0.0765215	0.533782	-4.29843	GYG1
ENST00000321460	ENSG00000110011	0.194772	0.301609	1.77268	0.0765369	0.533846	-4.28969	DNAJC4
ENST00000615695	ENSG00000134574	0.0808101	1.1943	1.77256	0.0765556	0.533901	-4.4208	DDB2
ENST00000369558	ENSG00000163349	-0.038346	8.20763	-1.77248	0.0765688	0.533901	-5.8809	HIPK1
ENST00000237642	ENSG00000118804	-0.208646	1.59647	-1.77247	0.0765704	0.533901	-4.49168	STBD1
ENST00000643745	ENSG00000103197	-0.243074	-2.54451	-1.77246	0.0765732	0.533901	-4.20208	TSC2
ENST00000418472	ENSG00000141627	0.167387	1.66432	1.77242	0.0765798	0.533901	-4.53534	DYM
ENST00000359904	ENSG00000196704	-0.349698	2.02141	-1.77239	0.0765849	0.533901	-4.70468	AMZ2
ENST00000489769	ENSG00000197249	-0.0716784	3.90649	-1.77237	0.0765884	0.533901	-4.94081	SERPINA1
ENST00000464129	ENSG00000115267	0.105857	1.21496	1.77221	0.0766144	0.534014	-4.42563	IFIH1
ENST00000466647	ENSG00000119509	0.208253	-2.63125	1.77212	0.0766295	0.534014	-4.20341	INVS
ENST00000530509	ENSG00000166926	-0.140098	-2.39582	-1.7721	0.0766321	0.534014	-4.19825	MS4A6E
ENST00000415318	ENSG00000248712	0.210937	-2.56445	1.77209	0.0766335	0.534014	-4.20053	CCDC153
ENST00000431582	ENSG00000223773	0.152774	-0.108248	1.77205	0.0766414	0.534014	-4.24724	CD99P1
ENST00000471297	ENSG00000119953	0.0838258	0.847259	1.77204	0.0766429	0.534014	-4.3646	SMNDC1
ENST00000646093	ENSG00000215301	-0.145064	3.19705	-1.772	0.0766484	0.534014	-4.80715	DDX3X
ENST00000644630	ENSG00000115355	-0.287179	-2.56013	-1.77194	0.076659	0.534044	-4.21145	CCDC88A
ENST00000625163	ENSG00000278780	0.0426945	3.69026	1.77175	0.0766902	0.534218	-4.90376	ZNF430
ENST00000372146	ENSG00000125484	0.0259962	4.85668	1.7716	0.0767148	0.534326	-5.13319	GTF3C4
ENST00000439673	ENSG00000103197	-0.25683	-2.74506	-1.77158	0.0767183	0.534326	-4.21308	TSC2
ENST00000425240	ENSG00000183943	0.305632	-1.18575	1.77152	0.0767282	0.534351	-4.20048	PRKX
ENST00000429576	ENSG00000175471	-0.141021	3.35715	-1.77123	0.0767777	0.534653	-4.8398	MCTP1
ENST00000368100	ENSG00000243284	0.174468	-2.60827	1.77118	0.0767858	0.534666	-4.20605	VSIG8
ENST00000601063	ENSG00000121413	0.194669	-1.70318	1.77097	0.0768211	0.534868	-4.1789	ZSCAN18
ENST00000480054	ENSG00000011454	-0.0911575	0.717505	-1.77082	0.0768457	0.534974	-4.34005	RABGAP1
ENST00000645585	ENSG00000163682	0.197382	-2.95009	1.7708	0.0768488	0.534974	-4.22104	RPL9
ENST00000467175	ENSG00000225859	-0.351716	-2.49075	-1.77069	0.0768668	0.535016	-4.20511	DDX39B
ENST00000584441	ENSG00000161970	0.176612	-1.9323	1.77069	0.0768675	0.535016	-4.18428	RPL26
ENST00000602050	ENSG00000186272	0.165532	1.24008	1.7704	0.0769144	0.535257	-4.43749	ZNF17
ENST00000632450	ENSG00000282752	-0.197871	2.6058	-1.77038	0.0769186	0.535257	-4.82531	CTDP1
ENST00000471226	ENSG00000161204	-0.165762	-2.56865	-1.77023	0.0769431	0.535257	-4.20575	ABCF3
ENST00000561351	ENSG00000104177	-0.240262	-2.69232	-1.77022	0.0769447	0.535257	-4.21182	MYEF2
ENST00000619850	ENSG00000101447	0.149966	0.0428155	1.77021	0.0769466	0.535257	-4.26611	FAM83D
ENST00000406522	ENSG00000099889	-0.212916	-2.61291	-1.77019	0.0769502	0.535257	-4.21075	ARVCF
ENST00000610546	ENSG00000135473	0.262496	-2.11637	1.77018	0.0769514	0.535257	-4.18625	PAN2
ENST00000400530	ENSG00000183311	-0.178361	-3.25346	-1.77018	0.0769522	0.535257	-4.23587	TUBB
ENST00000588422	ENSG00000178982	0.162368	0.0933266	1.77009	0.0769661	0.535311	-4.27235	EIF3K
ENST00000556539	ENSG00000170581	0.0509649	5.93271	1.76991	0.0769964	0.535478	-5.35194	STAT2
ENST00000361723	ENSG00000166801	-0.301021	2.40398	-1.76984	0.0770087	0.535519	-4.65845	FAM111A
ENST00000513840	ENSG00000151612	0.158275	-1.96332	1.76976	0.0770218	0.535567	-4.18518	ZNF827
ENST00000345146	ENSG00000138413	0.0358285	5.39845	1.76972	0.0770281	0.535567	-5.24166	IDH1
ENST00000548356	ENSG00000111412	-0.217237	-1.8525	-1.76961	0.0770476	0.535622	-4.18314	C12orf49
ENST00000314666	ENSG00000178921	0.0715784	2.75753	1.76959	0.0770494	0.535622	-4.72984	PFAS
ENST00000356956	ENSG00000197081	0.0560137	7.84802	1.76956	0.0770554	0.535622	-5.79266	IGF2R
ENST00000460940	ENSG00000137074	-0.20265	-2.98863	-1.7695	0.0770645	0.535622	-4.22589	APTX
ENST00000631083	ENSG00000274891	-0.346851	2.57085	-1.76949	0.0770674	0.535622	-4.68763	TRAPPC12
ENST00000545622	ENSG00000164484	-0.196497	-2.91837	-1.76943	0.0770777	0.53565	-4.22127	TMEM200A
ENST00000505143	ENSG00000153113	-0.279393	-0.875609	-1.76923	0.0771097	0.535824	-4.23134	CAST
ENST00000490777	ENSG00000175470	-0.0407114	3.90807	-1.7692	0.0771151	0.535824	-4.94612	PPP2R2D
ENST00000555176	ENSG00000092199	-0.300279	0.464676	-1.76908	0.0771353	0.53592	-4.34123	HNRNPC
ENST00000487534	ENSG00000235657	-0.419991	-1.48325	-1.76895	0.0771562	0.536022	-4.2167	HLA-A
ENST00000487842	ENSG00000047634	-0.0834694	2.82828	-1.76889	0.0771666	0.53605	-4.7499	SCML1
ENST00000439754	ENSG00000131238	-0.0798608	6.05511	-1.76882	0.0771789	0.536092	-5.37323	PPT1
ENST00000562595	ENSG00000213380	0.0326605	3.4849	1.76868	0.0772016	0.536206	-4.87157	COG8
ENST00000465428	ENSG00000153283	0.0784484	1.65964	1.76864	0.077209	0.536214	-4.5273	CD96
ENST00000420283	ENSG00000187189	0.027991	4.23294	1.76854	0.0772249	0.536228	-5.01825	TSPYL4
ENST00000318308	ENSG00000100722	0.274612	-1.71883	1.76852	0.0772295	0.536228	-4.19195	ZC3H14
ENST00000476384	ENSG00000124222	0.142112	1.63702	1.76851	0.0772299	0.536228	-4.5227	STX16
ENST00000586988	ENSG00000130816	-0.307077	-1.33027	-1.76844	0.0772429	0.536243	-4.20435	DNMT1
ENST00000330796	ENSG00000185238	0.217858	-3.02621	1.76835	0.0772573	0.536243	-4.22789	PRMT3
ENST00000556040	ENSG00000165861	0.164684	-2.43264	1.76834	0.0772584	0.536243	-4.20039	ZFYVE1
ENST00000479829	ENSG00000008838	-0.20682	-2.89496	-1.76829	0.0772665	0.536243	-4.2237	MED24
ENST00000575858	ENSG00000170310	-0.26453	-2.113	-1.76829	0.0772675	0.536243	-4.19398	STX8
ENST00000494002	ENSG00000174891	-0.271224	-0.617882	-1.76828	0.0772697	0.536243	-4.22249	RSRC1
ENST00000554439	ENSG00000185246	-0.312087	-0.699703	-1.76819	0.0772841	0.536277	-4.21206	PRPF39
ENST00000569628	ENSG00000183751	-0.278823	0.144707	-1.76817	0.0772878	0.536277	-4.40338	TBL3
ENST00000492339	ENSG00000091073	0.197971	-1.38316	1.76813	0.077294	0.536277	-4.19066	DTX2
ENST00000536248	ENSG00000104131	0.0996178	0.393549	1.76808	0.0773028	0.536277	-4.3069	EIF3J
ENST00000586119	ENSG00000005156	-0.206678	-2.82341	-1.76806	0.0773059	0.536277	-4.22158	LIG3
ENST00000469459	ENSG00000239264	0.159294	-1.37785	1.76801	0.0773142	0.536291	-4.1832	TXNDC5
ENST00000544690	ENSG00000011600	-0.311021	-1.25864	-1.7679	0.0773324	0.536336	-4.29614	TYROBP
ENST00000615563	ENSG00000196586	-0.214755	-3.0024	-1.76788	0.0773351	0.536336	-4.23039	MYO6
ENST00000227495	ENSG00000110080	-0.176879	-3.24562	-1.76786	0.0773395	0.536336	-4.2403	ST3GAL4
ENST00000301740	ENSG00000167978	0.0733416	8.13241	1.76776	0.0773564	0.536401	-5.89432	SRRM2
ENST00000413014	ENSG00000142046	-0.196509	-3.15708	-1.76772	0.0773627	0.536401	-4.23511	TMEM91
ENST00000626725	ENSG00000117697	0.148742	0.464526	1.76769	0.0773677	0.536401	-4.32155	NSL1
ENST00000255476	ENSG00000133111	0.0427655	2.82675	1.76759	0.077384	0.53647	-4.75259	RFXAP
ENST00000619730	ENSG00000273611	0.20885	-2.93133	1.76741	0.0774138	0.536609	-4.22451	ZNHIT3
ENST00000599464	ENSG00000105287	-0.274728	-1.17529	-1.76736	0.0774224	0.536609	-4.18824	PRKD2
ENST00000487723	ENSG00000162980	0.0796423	0.901521	1.76732	0.077429	0.536609	-4.38452	ARL5A
ENST00000403792	ENSG00000185420	0.156225	0.200693	1.76729	0.0774348	0.536609	-4.28339	SMYD3
ENST00000418628	ENSG00000132300	-0.173405	-1.84737	-1.76728	0.0774354	0.536609	-4.18964	PTCD3
ENST00000490276	ENSG00000169241	0.222193	-2.11872	1.76715	0.0774578	0.536613	-4.19332	SLC50A1
ENST00000421484	ENSG00000175193	0.269776	-0.857528	1.76715	0.0774585	0.536613	-4.20938	PARL
ENST00000641164	ENSG00000221882	0.157089	-0.900417	1.76714	0.0774596	0.536613	-4.19091	OR3A2
ENST00000494638	ENSG00000179152	0.180708	-2.79269	1.76713	0.0774612	0.536613	-4.21921	TCAIM
ENST00000468571	ENSG00000128512	0.184301	0.423054	1.767	0.0774831	0.536722	-4.32219	DOCK4
ENST00000573038	ENSG00000173821	0.105602	1.00473	1.76693	0.0774949	0.53673	-4.39355	RNF213
ENST00000515406	ENSG00000164296	-0.215313	0.193486	-1.76692	0.0774968	0.53673	-4.28586	TIGD6
ENST00000552935	ENSG00000139626	0.235245	-1.47984	1.76673	0.0775276	0.536889	-4.1881	ITGB7
ENST00000587285	ENSG00000167635	0.128952	-0.0139533	1.76668	0.0775376	0.536889	-4.26719	ZNF146
ENST00000462507	ENSG00000134452	0.196698	-0.36331	1.76667	0.0775386	0.536889	-4.22927	FBH1
ENST00000221665	ENSG00000179943	-0.0835281	1.00412	-1.7665	0.0775673	0.537043	-4.39794	FIZ1
ENST00000372086	ENSG00000070759	-0.130282	3.64468	-1.7664	0.0775845	0.537085	-4.90327	TESK2
ENST00000348564	ENSG00000081237	0.0363297	11.0674	1.76631	0.0775992	0.537085	-6.79642	PTPRC
ENST00000548436	ENSG00000110844	0.160277	-2.54071	1.76627	0.0776047	0.537085	-4.20789	PRPF40B
ENST00000172853	ENSG00000183091	-0.156133	-2.22818	-1.76625	0.0776097	0.537085	-4.19662	NEB
ENST00000492718	ENSG00000134201	-0.203448	-2.01886	-1.76623	0.0776127	0.537085	-4.19295	GSTM5
ENST00000530757	ENSG00000079819	-0.227536	-2.68491	-1.76621	0.0776156	0.537085	-4.22018	EPB41L2
ENST00000228872	ENSG00000111276	0.0260948	7.42604	1.76617	0.0776224	0.537085	-5.70109	CDKN1B
ENST00000253063	ENSG00000130766	-0.0472843	3.17704	-1.76616	0.0776236	0.537085	-4.80626	SESN2
ENST00000487982	ENSG00000126522	-0.229477	-0.94635	-1.76612	0.0776311	0.537094	-4.19673	ASL
ENST00000482952	ENSG00000204120	0.139649	0.439731	1.766	0.0776515	0.537191	-4.31433	GIGYF2
ENST00000273009	ENSG00000144535	0.0728455	3.73822	1.76593	0.077663	0.537227	-4.9368	DIS3L2
ENST00000628419	ENSG00000124596	-0.185635	-3.12608	-1.76574	0.0776942	0.537315	-4.23702	OARD1
ENST00000481742	ENSG00000105254	-0.0866333	1.00783	-1.76574	0.077695	0.537315	-4.3984	TBCB
ENST00000373428	ENSG00000160094	-0.308078	1.50376	-1.76569	0.0777035	0.537315	-4.50078	ZNF362
ENST00000342620	ENSG00000138835	-0.256947	-1.7212	-1.76567	0.0777058	0.537315	-4.20903	RGS3
ENST00000397763	ENSG00000142173	-0.325737	0.0987573	-1.76567	0.0777071	0.537315	-4.27846	COL6A2
ENST00000359353	ENSG00000198231	0.267111	-2.46743	1.76559	0.0777191	0.537339	-4.20556	DDX42
ENST00000477616	ENSG00000131398	-0.212645	-0.833343	-1.76556	0.077724	0.537339	-4.20694	KCNC3
ENST00000607111	ENSG00000176654	0.155185	-2.09124	1.76553	0.0777294	0.537339	-4.19583	NANOGP1
ENST00000609740	ENSG00000163006	0.100062	0.206814	1.7654	0.0777511	0.537445	-4.29202	CCDC138
ENST00000402876	ENSG00000188677	-0.200649	-2.38031	-1.76536	0.0777587	0.537454	-4.20968	PARVB
ENST00000372389	ENSG00000171453	-0.331681	-1.70294	-1.76517	0.0777898	0.537625	-4.20247	POLR1C
ENST00000498691	ENSG00000176261	-0.171753	-1.32274	-1.76513	0.0777971	0.537632	-4.18347	ZBTB8OS
ENST00000483485	ENSG00000089006	0.0458879	3.84951	1.76506	0.0778086	0.537651	-4.94918	SNX5
ENST00000646447	ENSG00000170180	0.209861	-1.85478	1.76504	0.0778124	0.537651	-4.19217	GYPA
ENST00000369763	ENSG00000121931	-0.02832	5.00152	-1.76494	0.0778285	0.537707	-5.17139	LRIF1
ENST00000317775	ENSG00000089250	-0.117794	-0.369507	-1.76488	0.0778391	0.537707	-4.22443	NOS1
ENST00000646382	ENSG00000232040	-0.164742	-2.58378	-1.76488	0.0778394	0.537707	-4.21354	ZBED9
ENST00000561435	ENSG00000092010	-0.146173	2.54804	-1.76483	0.0778476	0.53772	-4.68827	PSME1
ENST00000647261	ENSG00000156313	-0.262693	0.0517405	-1.76465	0.0778772	0.53776	-4.27247	RPGR
ENST00000328788	ENSG00000172159	-0.191467	-0.50335	-1.76463	0.0778812	0.53776	-4.21661	FRMD3
ENST00000378557	ENSG00000005238	-0.398468	0.862002	-1.76463	0.077882	0.53776	-4.50052	FAM214B
ENST00000407327	ENSG00000129353	-0.0475791	6.85877	-1.76461	0.0778841	0.53776	-5.56687	SLC44A2
ENST00000534315	ENSG00000110074	0.155583	0.902043	1.76461	0.0778847	0.53776	-4.39393	FOXRED1
ENST00000615392	ENSG00000164117	0.313166	0.588591	1.7645	0.0779031	0.537843	-4.39847	FBXO8
ENST00000496783	ENSG00000160179	0.101676	1.24561	1.76437	0.0779243	0.537908	-4.4427	ABCG1
ENST00000455036	ENSG00000205189	0.334871	0.543526	1.76437	0.0779251	0.537908	-4.43857	ZBTB10
ENST00000493656	ENSG00000137200	0.0662679	1.45921	1.76427	0.0779418	0.53798	-4.48353	CMTR1
ENST00000274368	ENSG00000145708	-0.186096	-1.67816	-1.7642	0.0779538	0.538019	-4.19101	CRHBP
ENST00000262866	ENSG00000101082	-0.0424445	5.32917	-1.76405	0.0779787	0.538123	-5.23986	SLA2
ENST00000478344	ENSG00000187609	-0.185173	-1.41406	-1.76403	0.0779818	0.538123	-4.1854	EXD3
ENST00000487272	ENSG00000111801	0.163062	-2.97163	1.76399	0.0779892	0.538123	-4.23398	BTN3A3
ENST00000449538	ENSG00000233822	-0.0637826	3.16306	-1.76396	0.0779941	0.538123	-4.82077	HIST1H2BN
ENST00000473686	ENSG00000203666	0.2282	-2.47787	1.76386	0.0780104	0.538189	-4.21024	EFCAB2
ENST00000309318	ENSG00000173457	0.0927681	2.78092	1.76381	0.0780192	0.538189	-4.746	PPP1R14B
ENST00000417165	ENSG00000128512	0.170887	-2.42818	1.76379	0.0780226	0.538189	-4.20943	DOCK4
ENST00000595016	ENSG00000105357	-0.164123	-2.20419	-1.76374	0.0780307	0.538202	-4.19973	MYH14
ENST00000556601	ENSG00000243943	-0.440983	-1.0611	-1.7637	0.0780374	0.538205	-4.19634	ZNF512
ENST00000269361	ENSG00000141551	-0.239215	-1.65872	-1.76361	0.0780525	0.538266	-4.19086	CSNK1D
ENST00000331173	ENSG00000177613	-0.0295166	5.87411	-1.76349	0.0780736	0.53829	-5.35511	CSTF2T
ENST00000491160	ENSG00000167081	0.0659628	1.70786	1.76345	0.0780794	0.53829	-4.5326	PBX3
ENST00000470973	ENSG00000124767	0.244684	-1.76227	1.76344	0.0780814	0.53829	-4.19807	GLO1
ENST00000476031	ENSG00000203747	0.0715906	4.87138	1.76339	0.0780902	0.53829	-5.14631	FCGR3A
ENST00000377384	ENSG00000147996	0.0845037	3.02392	1.76339	0.0780904	0.53829	-4.79418	CBWD5
ENST00000529876	ENSG00000166452	0.175301	-0.600051	1.76335	0.0780964	0.53829	-4.22253	AKIP1
ENST00000490010	ENSG00000134900	0.0898842	0.534598	1.76325	0.0781128	0.53829	-4.33049	TPP2
ENST00000633685	ENSG00000276802	-0.241798	1.49013	-1.7632	0.0781222	0.53829	-4.50389	HERC2
ENST00000494853	ENSG00000038532	-0.165098	2.07939	-1.76312	0.0781355	0.53829	-4.6026	CLEC16A
ENST00000621267	ENSG00000152795	0.376449	-1.79553	1.76309	0.0781398	0.53829	-4.19682	HNRNPDL
ENST00000438462	ENSG00000115310	-0.182179	0.582045	-1.76309	0.07814	0.53829	-4.34451	RTN4
ENST00000448051	ENSG00000196437	-0.247552	-1.13724	-1.76309	0.0781403	0.53829	-4.19873	ZNF569
ENST00000466284	ENSG00000117640	0.0470614	3.20765	1.76309	0.0781412	0.53829	-4.82433	MTFR1L
ENST00000490404	ENSG00000114268	0.0831234	1.35533	1.76307	0.0781443	0.53829	-4.46866	PFKFB4
ENST00000409993	ENSG00000172269	-0.225369	-2.5443	-1.76301	0.0781548	0.538319	-4.21704	DPAGT1
ENST00000590986	ENSG00000141424	0.28858	0.552312	1.76291	0.0781716	0.538391	-4.37489	SLC39A6
ENST00000569262	ENSG00000103196	-0.212435	-0.0534095	-1.76282	0.0781855	0.53841	-4.26371	CRISPLD2
ENST00000328848	ENSG00000182117	0.0428881	5.61179	1.76282	0.0781868	0.53841	-5.29744	NOP10
ENST00000373335	ENSG00000131174	0.184729	-1.2031	1.76273	0.0782018	0.538469	-4.19172	COX7B
ENST00000545876	ENSG00000183150	0.16062	-2.48343	1.76261	0.0782215	0.538562	-4.21212	GPR19
ENST00000261249	ENSG00000126814	0.0366863	3.2962	1.76245	0.078249	0.538707	-4.8492	TRMT5
ENST00000252699	ENSG00000130402	-0.0513502	6.06386	-1.7623	0.0782743	0.538796	-5.38796	ACTN4
ENST00000374768	ENSG00000148498	-0.189569	-2.2625	-1.7623	0.0782744	0.538796	-4.20611	PARD3
ENST00000330137	ENSG00000182628	0.0562459	2.9616	1.76218	0.0782937	0.538821	-4.78808	SKA2
ENST00000443455	ENSG00000196912	0.0687065	4.07706	1.76211	0.0783055	0.538821	-5.00468	ANKRD36B
ENST00000491699	ENSG00000058063	0.0270431	4.89845	1.76211	0.0783067	0.538821	-5.15431	ATP11B
ENST00000525081	ENSG00000147548	0.0478885	3.99052	1.76203	0.0783188	0.538821	-4.97459	NSD3
ENST00000295066	ENSG00000162961	-0.196587	-1.68344	-1.76202	0.0783217	0.538821	-4.19532	DPY30
ENST00000518775	ENSG00000155508	0.233259	-1.93734	1.76199	0.0783258	0.538821	-4.21497	CNOT8
ENST00000650489	ENSG00000130177	-0.243196	-1.81561	-1.76198	0.0783285	0.538821	-4.19877	CDC16
ENST00000539217	ENSG00000163818	-0.263232	-2.1531	-1.76198	0.0783285	0.538821	-4.20639	LZTFL1
ENST00000649014	ENSG00000006530	-0.317363	-1.64202	-1.76184	0.0783518	0.538899	-4.21005	AGK
ENST00000602029	ENSG00000105053	-0.152601	-0.325499	-1.76182	0.0783552	0.538899	-4.23131	VRK3
ENST00000508454	ENSG00000138768	0.17533	-1.23153	1.7618	0.0783588	0.538899	-4.1958	USO1
ENST00000581045	ENSG00000179604	-0.153975	-2.41735	-1.76173	0.0783701	0.538907	-4.21268	CDC42EP4
ENST00000592970	ENSG00000131473	0.193809	-1.53634	1.76172	0.0783726	0.538907	-4.1927	ACLY
ENST00000559597	ENSG00000089902	-0.124711	-0.449127	-1.76165	0.0783835	0.538938	-4.2232	RCOR1
ENST00000570041	ENSG00000166971	0.0569312	1.78253	1.76153	0.0784036	0.539011	-4.54808	AKTIP
ENST00000504487	ENSG00000181982	0.0644565	2.74859	1.76151	0.0784072	0.539011	-4.73357	CCDC149
ENST00000482155	ENSG00000213533	0.188357	-2.61467	1.76148	0.0784131	0.539011	-4.22204	STIMATE
ENST00000368305	ENSG00000116586	-0.0821521	3.39065	-1.76144	0.0784193	0.539011	-4.86306	LAMTOR2
ENST00000520776	ENSG00000178852	-0.1909	1.23384	-1.7614	0.0784262	0.539015	-4.47175	EFCAB13
ENST00000600566	ENSG00000105229	-0.265836	-0.356763	-1.76131	0.0784406	0.539066	-4.24585	PIAS4
ENST00000592057	ENSG00000164125	0.0609568	2.82946	1.76128	0.0784462	0.539066	-4.75418	FAM198B
ENST00000565443	ENSG00000137817	-0.26285	-2.36525	-1.76118	0.0784639	0.539144	-4.21258	PARP6
ENST00000429861	ENSG00000104388	-0.0549977	3.39467	-1.76112	0.0784734	0.539166	-4.86526	RAB2A
ENST00000433883	ENSG00000125676	-0.285979	0.0648388	-1.76103	0.0784892	0.53921	-4.33143	THOC2
ENST00000335272	ENSG00000180957	0.108306	4.06166	1.76101	0.0784923	0.53921	-4.998	PITPNB
ENST00000459639	ENSG00000160201	-0.271328	2.66077	-1.76088	0.0785134	0.539213	-4.707	U2AF1
ENST00000481972	ENSG00000255154	-0.296495	0.350953	-1.76087	0.0785157	0.539213	-4.3245	HTD2
ENST00000507881	ENSG00000131188	-0.139894	-1.79177	-1.76085	0.078519	0.539213	-4.24994	PRR7
ENST00000436949	ENSG00000075213	-0.182124	-2.64777	-1.76085	0.0785193	0.539213	-4.22335	SEMA3A
ENST00000490564	ENSG00000131669	-0.167957	-1.10965	-1.76078	0.0785317	0.539213	-4.22108	NINJ1
ENST00000495139	ENSG00000242737	-0.10825	0.047679	-1.76075	0.0785363	0.539213	-4.27476	AC012170.1
ENST00000603716	ENSG00000271278	0.136904	-0.418118	1.7607	0.0785453	0.539213	-4.2283	ELOCP33
ENST00000265165	ENSG00000138795	0.0806565	5.44885	1.76069	0.0785455	0.539213	-5.29874	LEF1
ENST00000601502	ENSG00000142347	-0.184772	-2.11084	-1.76067	0.0785497	0.539213	-4.20884	MYO1F
ENST00000356958	ENSG00000196967	-0.359468	-0.064211	-1.76063	0.078557	0.53922	-4.33675	ZNF585A
ENST00000425673	ENSG00000090924	0.0542754	3.10387	1.76057	0.0785665	0.53924	-4.81159	PLEKHG2
ENST00000461387	ENSG00000143297	0.210673	-0.722295	1.76054	0.0785725	0.53924	-4.22865	FCRL5
ENST00000540638	ENSG00000082397	0.273176	2.81957	1.76044	0.0785884	0.539254	-4.79826	EPB41L3
ENST00000496441	ENSG00000144354	0.274658	-1.55567	1.76042	0.0785919	0.539254	-4.19378	CDCA7
ENST00000614987	ENSG00000100784	0.0452372	6.2824	1.76036	0.0786025	0.539254	-5.44459	RPS6KA5
ENST00000533598	ENSG00000166435	0.209876	-2.77998	1.76035	0.0786032	0.539254	-4.22879	XRRA1
ENST00000462502	ENSG00000088992	-0.216463	-0.870147	-1.76031	0.0786108	0.539254	-4.20548	TESC
ENST00000421580	ENSG00000164828	0.167524	-2.69445	1.76027	0.0786175	0.539254	-4.22296	SUN1
ENST00000519986	ENSG00000022567	0.141922	-0.207988	1.76019	0.0786314	0.539254	-4.25432	SLC45A4
ENST00000509032	ENSG00000155903	0.204438	-0.727758	1.76015	0.0786371	0.539254	-4.21673	RASA2
ENST00000541081	ENSG00000064115	0.102844	0.417137	1.76012	0.0786422	0.539254	-4.31576	TM7SF3
ENST00000478485	ENSG00000130560	0.193665	-1.49375	1.76012	0.0786435	0.539254	-4.19905	UBAC1
ENST00000490296	ENSG00000156374	-0.234366	-2.46435	-1.76006	0.0786527	0.539254	-4.21687	PCGF6
ENST00000609084	ENSG00000100058	0.0606484	3.43004	1.76004	0.0786565	0.539254	-4.87223	CRYBB2P1
ENST00000489453	ENSG00000100288	0.10982	0.88552	1.76001	0.0786611	0.539254	-4.38991	CHKB
ENST00000611691	ENSG00000277868	0.13855	3.48481	1.75998	0.0786666	0.539254	-4.88763	CCDC125
ENST00000620138	ENSG00000205531	-0.398378	2.90661	-1.75991	0.0786782	0.539254	-4.84636	NAP1L4
ENST00000369564	ENSG00000134262	0.270287	-1.91089	1.7599	0.0786804	0.539254	-4.19698	AP4B1
ENST00000381835	ENSG00000179583	-0.243175	-2.53873	-1.75989	0.0786818	0.539254	-4.22222	CIITA
ENST00000298596	ENSG00000165730	0.193052	-3.04502	1.75984	0.0786904	0.539269	-4.23946	STOX1
ENST00000390505	ENSG00000211857	0.104553	0.250698	1.75967	0.0787201	0.539427	-4.31372	TRAJ32
ENST00000266563	ENSG00000139197	0.0882602	3.67317	1.75963	0.078726	0.539427	-4.92524	PEX5
ENST00000519706	ENSG00000254272	0.0728853	1.39552	1.75952	0.0787444	0.539478	-4.47944	AC087854.1
ENST00000513123	ENSG00000113615	0.210192	-1.21241	1.75951	0.0787461	0.539478	-4.20184	SEC24A
ENST00000542236	ENSG00000181004	0.238785	-2.58978	1.75943	0.0787599	0.539529	-4.22226	BBS12
ENST00000513792	ENSG00000133624	-0.228892	-2.22382	-1.75932	0.0787791	0.539617	-4.22512	ZNF767P
ENST00000596504	ENSG00000105497	0.199728	-2.39983	1.75921	0.0787969	0.539696	-4.21268	ZNF175
ENST00000475386	ENSG00000182983	-0.190917	-1.69817	-1.75908	0.0788203	0.539707	-4.19791	ZNF662
ENST00000564675	ENSG00000169371	-0.263779	-1.55295	-1.759	0.0788327	0.539707	-4.22395	SNUPN
ENST00000273908	ENSG00000145284	0.0595067	4.82662	1.759	0.0788329	0.539707	-5.14743	SCD5
ENST00000533047	ENSG00000254469	0.182954	-2.35119	1.75897	0.0788389	0.539707	-4.21385	AP002495.1
ENST00000439590	ENSG00000172809	0.0695734	7.38069	1.75896	0.07884	0.539707	-5.72071	RPL38
ENST00000595158	ENSG00000221983	-0.272319	-2.08523	-1.75892	0.0788467	0.539707	-4.2097	UBA52
ENST00000525367	ENSG00000170242	0.125547	0.907583	1.7589	0.0788504	0.539707	-4.40509	USP47
ENST00000478657	ENSG00000085832	-0.176331	-0.868163	-1.75884	0.0788597	0.539707	-4.20692	EPS15
ENST00000340553	ENSG00000170802	0.0252419	7.1668	1.75882	0.0788629	0.539707	-5.6524	FOXN2
ENST00000463660	ENSG00000162645	0.0593767	5.44312	1.7588	0.0788665	0.539707	-5.26513	GBP2
ENST00000357854	ENSG00000138757	-0.0285672	6.00036	-1.75879	0.078868	0.539707	-5.38786	G3BP2
ENST00000475660	ENSG00000158321	0.21498	-2.6753	1.75863	0.0788965	0.539859	-4.22533	AUTS2
ENST00000493773	ENSG00000084676	-0.0739416	1.01809	-1.75852	0.0789145	0.539934	-4.41019	NCOA1
ENST00000422599	ENSG00000229222	-0.0624939	1.36868	-1.75849	0.0789201	0.539934	-4.47003	KRT18P4
ENST00000435235	ENSG00000122545	-0.400254	0.749847	-1.75841	0.0789342	0.539978	-4.55211	2021-09-07
ENST00000620510	ENSG00000106261	-0.370706	-1.50997	-1.75838	0.0789392	0.539978	-4.21252	ZKSCAN1
ENST00000521846	ENSG00000133742	-0.285706	-0.531638	-1.75825	0.0789605	0.54002	-4.24155	CA1
ENST00000462605	ENSG00000197150	-0.166353	-2.42374	-1.75824	0.078962	0.54002	-4.21578	ABCB8
ENST00000427103	ENSG00000162676	-0.250027	3.09177	-1.75822	0.0789659	0.54002	-4.80302	GFI1
ENST00000552225	ENSG00000237258	0.156187	0.313092	1.75819	0.0789706	0.54002	-4.31612	OR11A1
ENST00000401089	ENSG00000055070	-0.130715	4.5597	-1.75803	0.0789987	0.540169	-5.09531	SZRD1
ENST00000481424	ENSG00000197037	0.0552282	3.53981	1.75795	0.0790118	0.540215	-4.89756	ZSCAN25
ENST00000251607	ENSG00000072756	0.0917889	3.97044	1.7579	0.0790195	0.540225	-4.98771	TRNT1
ENST00000336557	ENSG00000136305	0.275195	0.441873	1.75779	0.0790383	0.540268	-4.34097	CIDEB
ENST00000445478	ENSG00000070495	0.331633	2.63058	1.75779	0.0790384	0.540268	-4.73396	JMJD6
ENST00000419160	ENSG00000237094	0.083773	2.98589	1.75765	0.0790625	0.540329	-4.7938	AL732372.2
ENST00000378669	ENSG00000115944	0.0757344	1.94745	1.75764	0.0790642	0.540329	-4.59702	COX7A2L
ENST00000649762	ENSG00000123066	0.0459645	3.35886	1.75762	0.0790686	0.540329	-4.85947	MED13L
ENST00000637049	ENSG00000140718	0.0356933	5.437	1.75758	0.0790748	0.540329	-5.26853	FTO
ENST00000366607	ENSG00000173726	0.0327071	6.31695	1.75755	0.0790791	0.540329	-5.46496	TOMM20
ENST00000592341	ENSG00000123146	-0.0749797	1.89118	-1.75752	0.0790856	0.540331	-4.57306	ADGRE5
ENST00000573216	ENSG00000172270	-0.289171	-2.21739	-1.75738	0.0791086	0.540432	-4.22198	BSG
ENST00000556901	ENSG00000133962	0.228659	0.635278	1.75735	0.0791131	0.540432	-4.36026	CATSPERB
ENST00000295566	ENSG00000163374	-0.361194	-1.67085	-1.75724	0.0791327	0.540497	-4.29515	YY1AP1
ENST00000559969	ENSG00000092330	0.362142	-0.412103	1.75721	0.0791371	0.540497	-4.24036	TINF2
ENST00000475394	ENSG00000075711	0.105559	1.03881	1.75718	0.0791437	0.540497	-4.42796	DLG1
ENST00000555508	ENSG00000090060	0.0564013	2.25593	1.75711	0.0791551	0.540497	-4.64495	PAPOLA
ENST00000319394	ENSG00000142784	-0.407587	2.04652	-1.75711	0.0791555	0.540497	-4.62761	WDTC1
ENST00000497479	ENSG00000197971	0.0546798	3.92022	1.75701	0.0791722	0.540497	-4.97115	MBP
ENST00000523127	ENSG00000133872	-0.26323	-1.89881	-1.757	0.0791729	0.540497	-4.20599	SARAF
ENST00000597068	ENSG00000076944	-0.262337	-1.76457	-1.75697	0.0791794	0.540497	-4.20173	STXBP2
ENST00000528400	ENSG00000168522	-0.239899	-0.925816	-1.75697	0.0791796	0.540497	-4.22642	FNTA
ENST00000389156	ENSG00000198780	-0.279462	2.63809	-1.75684	0.0792009	0.540559	-4.7472	FAM169A
ENST00000382692	ENSG00000206047	-0.341933	5.27625	-1.75681	0.0792061	0.540559	-5.27333	DEFA1
ENST00000614102	ENSG00000083857	-0.210567	0.460846	-1.7568	0.0792077	0.540559	-4.32695	FAT1
ENST00000252996	ENSG00000130699	-0.161421	1.76989	-1.75674	0.079218	0.540587	-4.54797	TAF4
ENST00000464117	ENSG00000198892	-0.32737	-1.20793	-1.75665	0.079233	0.540614	-4.21508	SHISA4
ENST00000525989	ENSG00000149292	0.161096	-1.36681	1.75661	0.0792403	0.540614	-4.19946	TTC12
ENST00000484251	ENSG00000132196	0.0987289	0.650025	1.7566	0.0792412	0.540614	-4.36185	HSD17B7
ENST00000568865	ENSG00000064666	-0.271352	-0.0440154	-1.75656	0.0792486	0.540614	-4.319	CNN2
ENST00000523619	ENSG00000156011	0.249139	-2.6057	1.75653	0.0792537	0.540614	-4.22563	PSD3
ENST00000373544	ENSG00000136933	-0.092748	0.630361	-1.75644	0.0792694	0.540678	-4.34905	RABEPK
ENST00000484026	ENSG00000169100	-0.261807	-1.69398	-1.7564	0.0792765	0.540678	-4.20502	SLC25A6
ENST00000484032	ENSG00000213988	-0.170158	-2.60579	-1.75636	0.079282	0.540678	-4.22837	ZNF90
ENST00000503661	ENSG00000138738	-0.111871	0.636229	-1.75628	0.0792971	0.540738	-4.36073	PRDM5
ENST00000216797	ENSG00000100906	-0.0345263	6.98999	-1.75619	0.0793112	0.540791	-5.60751	NFKBIA
ENST00000479273	ENSG00000137274	0.157814	-2.60278	1.75609	0.0793297	0.540822	-4.22517	BPHL
ENST00000481006	ENSG00000171863	0.0330271	4.15181	1.75608	0.079331	0.540822	-5.02344	RPS7
ENST00000546444	ENSG00000137962	0.0538696	1.86162	1.75606	0.0793347	0.540822	-4.57224	ARHGAP29
ENST00000534539	ENSG00000147548	0.102383	0.103259	1.75597	0.0793494	0.540832	-4.29243	NSD3
ENST00000564607	ENSG00000159618	-0.111748	2.18975	-1.75594	0.0793553	0.540832	-4.62935	ADGRG5
ENST00000498605	ENSG00000242028	-0.150092	-0.662577	-1.75589	0.0793636	0.540832	-4.23174	HYPK
ENST00000358514	ENSG00000205220	-0.129438	3.25551	-1.75582	0.0793743	0.540832	-5.03075	PSMB10
ENST00000592106	ENSG00000062716	0.170615	-0.0271358	1.75581	0.079376	0.540832	-4.29987	VMP1
ENST00000649125	ENSG00000172175	0.0658339	2.40488	1.7558	0.079378	0.540832	-4.6858	MALT1
ENST00000599785	ENSG00000124181	0.228057	-2.21992	1.75579	0.0793805	0.540832	-4.21378	PLCG1
ENST00000367649	ENSG00000075391	-0.17792	-2.4751	-1.75573	0.079391	0.54086	-4.22423	RASAL2
ENST00000416285	ENSG00000100211	0.211857	-2.09874	1.75569	0.0793977	0.540863	-4.20975	CBY1
ENST00000506622	ENSG00000150961	0.214109	-1.04206	1.75565	0.0794048	0.540866	-4.21823	SEC24D
ENST00000264033	ENSG00000110395	0.0694753	7.33819	1.75557	0.0794174	0.540866	-5.69826	CBL
ENST00000531387	ENSG00000110619	-0.196736	-3.23532	-1.75551	0.0794281	0.540866	-4.25683	CARS
ENST00000468031	ENSG00000103202	0.217593	-1.65985	1.75547	0.0794356	0.540866	-4.20223	NME4
ENST00000428064	ENSG00000169756	-0.284977	-1.73909	-1.75536	0.0794537	0.540866	-4.21954	LIMS1
ENST00000587235	ENSG00000071564	-0.241188	-0.42451	-1.75533	0.0794584	0.540866	-4.38215	TCF3
ENST00000468823	ENSG00000102393	0.15503	-0.637341	1.75532	0.0794597	0.540866	-4.2278	GLA
ENST00000354862	ENSG00000243477	0.200557	-2.7291	1.75532	0.0794602	0.540866	-4.23321	NAA80
ENST00000359527	ENSG00000151332	-0.251587	-2.15562	-1.75528	0.0794672	0.540866	-4.21366	MBIP
ENST00000480359	ENSG00000156261	0.193631	-2.39832	1.75524	0.0794746	0.540866	-4.22166	CCT8
ENST00000506524	ENSG00000113649	0.0336866	4.65692	1.75511	0.0794968	0.540866	-5.12236	TCERG1
ENST00000398776	ENSG00000137225	-0.180893	-2.4482	-1.75507	0.0795027	0.540866	-4.22457	CAPN11
ENST00000429724	ENSG00000227296	0.216509	-2.45038	1.75504	0.0795078	0.540866	-4.22252	HLA-H
ENST00000450360	ENSG00000251079	0.173055	0.922377	1.75504	0.0795088	0.540866	-4.41899	BMS1P2
ENST00000302850	ENSG00000171105	-0.195943	-3.02843	-1.75499	0.0795177	0.540866	-4.25003	INSR
ENST00000264741	ENSG00000144668	-0.128756	1.00306	-1.75499	0.0795178	0.540866	-4.41118	ITGA9
ENST00000524596	ENSG00000148943	-0.257058	-2.57667	-1.75497	0.0795208	0.540866	-4.22975	LIN7C
ENST00000620906	ENSG00000278362	-0.194042	-3.03237	-1.75497	0.079521	0.540866	-4.25085	NCR1
ENST00000533079	ENSG00000014216	0.115127	1.00051	1.75496	0.0795217	0.540866	-4.41584	CAPN1
ENST00000381941	ENSG00000125898	-0.196149	0.159223	-1.75491	0.0795301	0.540866	-4.46816	FAM110A
ENST00000518219	ENSG00000161010	0.0481817	3.63235	1.75485	0.0795414	0.540866	-4.92463	MRNIP
ENST00000515341	ENSG00000230373	0.173503	-0.925777	1.75478	0.0795522	0.540866	-4.2381	GOLGA6L5P
ENST00000326786	ENSG00000117036	-0.046029	2.51428	-1.75478	0.0795526	0.540866	-4.70276	ETV3
ENST00000462855	ENSG00000114573	0.0855576	0.947695	1.75477	0.0795542	0.540866	-4.42614	ATP6V1A
ENST00000467878	ENSG00000153107	0.0900603	1.27319	1.75476	0.0795565	0.540866	-4.47375	ANAPC1
ENST00000481341	ENSG00000143774	-0.178327	-1.55949	-1.75471	0.0795656	0.540867	-4.24184	GUK1
ENST00000349139	ENSG00000065183	0.0290566	5.19024	1.75468	0.0795692	0.540867	-5.23287	WDR3
ENST00000352861	ENSG00000132432	0.0640388	2.97171	1.75458	0.0795878	0.540911	-4.80223	SEC61G
ENST00000267430	ENSG00000187790	-0.303795	1.48473	-1.75454	0.0795946	0.540911	-4.53395	FANCM
ENST00000567671	ENSG00000103769	-0.318066	0.600845	-1.75454	0.0795947	0.540911	-4.3936	RAB11A
ENST00000508716	ENSG00000039123	0.041383	2.69512	1.75449	0.0796033	0.540926	-4.7412	MTREX
ENST00000547694	ENSG00000139436	0.052908	2.29179	1.75435	0.0796274	0.541047	-4.65471	GIT2
ENST00000458039	ENSG00000017797	-0.261267	-0.368578	-1.75428	0.079638	0.541076	-4.25015	RALBP1
ENST00000462625	ENSG00000182541	0.0481248	4.76686	1.75399	0.079689	0.541379	-5.14107	LIMK2
ENST00000586099	ENSG00000172716	0.121327	-0.109064	1.75392	0.0797008	0.541417	-4.27103	SLFN11
ENST00000464878	ENSG00000158517	0.270155	-1.44057	1.75382	0.0797168	0.54143	-4.22203	NCF1
ENST00000590648	ENSG00000164125	0.225022	-0.846825	1.75377	0.0797252	0.54143	-4.22654	FAM198B
ENST00000553209	ENSG00000063046	0.208813	-0.438183	1.75374	0.0797308	0.54143	-4.24593	EIF4B
ENST00000451623	ENSG00000171055	0.317409	0.967512	1.75369	0.079739	0.54143	-4.42345	FEZ2
ENST00000327483	ENSG00000129993	-0.267752	-2.10727	-1.75368	0.0797408	0.54143	-4.21409	CBFA2T3
ENST00000568701	ENSG00000117616	0.193517	0.539366	1.75366	0.0797442	0.54143	-4.35507	RSRP1
ENST00000370978	ENSG00000056277	0.0375723	3.08669	1.75365	0.0797471	0.54143	-4.81895	ZNF280C
ENST00000608996	ENSG00000143502	0.284595	-1.70219	1.75358	0.0797587	0.541459	-4.20269	SUSD4
ENST00000520359	ENSG00000104728	-0.262444	-2.50529	-1.75355	0.079764	0.541459	-4.23029	ARHGEF10
ENST00000413422	ENSG00000234465	-0.161013	-1.36981	-1.75348	0.0797762	0.541499	-4.20103	PINLYP
ENST00000536441	ENSG00000149212	-0.0533164	8.13668	-1.75342	0.0797854	0.541501	-5.90409	SESN3
ENST00000492252	ENSG00000110651	0.187361	-0.936977	1.75338	0.0797927	0.541501	-4.22178	CD81
ENST00000576444	ENSG00000177374	0.170498	-2.66083	1.75331	0.079805	0.541501	-4.23385	HIC1
ENST00000641012	ENSG00000127603	0.300918	-1.31376	1.7533	0.0798065	0.541501	-4.2184	MACF1
ENST00000595416	ENSG00000105127	-0.154576	-0.401602	-1.75321	0.0798214	0.541501	-4.28629	AKAP8
ENST00000406191	ENSG00000182979	0.324665	-2.18376	1.7532	0.0798238	0.541501	-4.21792	MTA1
ENST00000437765	ENSG00000119820	-0.0417657	3.86836	-1.75316	0.0798314	0.541501	-4.96609	YIPF4
ENST00000468024	ENSG00000133142	0.205636	-2.87969	1.75315	0.079833	0.541501	-4.24364	TCEAL4
ENST00000581104	ENSG00000125450	-0.0881395	2.38908	-1.75313	0.079836	0.541501	-4.67612	NUP85
ENST00000482827	ENSG00000102383	0.0600039	1.47601	1.75311	0.07984	0.541501	-4.50417	ZDHHC15
ENST00000610798	ENSG00000275700	0.196861	-0.523328	1.75292	0.0798725	0.541678	-4.24431	AATF
ENST00000481869	ENSG00000188290	0.216389	-1.54735	1.75275	0.0799014	0.541832	-4.22502	HES4
ENST00000459805	ENSG00000160766	0.193182	-0.533223	1.75268	0.0799127	0.541865	-4.23371	GBAP1
ENST00000369754	ENSG00000112773	-0.354641	-0.399922	-1.75259	0.0799286	0.54193	-4.32128	TENT5A
ENST00000441293	ENSG00000072134	-0.1778	-1.65794	-1.75253	0.0799384	0.541953	-4.20293	EPN2
ENST00000436075	ENSG00000236670	0.0560666	1.92982	1.75238	0.0799638	0.542063	-4.59474	KRT18P5
ENST00000533544	ENSG00000175376	0.273721	-1.15229	1.75237	0.0799672	0.542063	-4.21388	EIF1AD
ENST00000513973	ENSG00000013375	0.170333	4.1127	1.75228	0.0799817	0.542118	-5.04451	PGM3
ENST00000307635	ENSG00000172000	-0.048863	2.18438	-1.75224	0.079989	0.542125	-4.63694	ZNF556
ENST00000473758	ENSG00000100813	0.0309023	5.02448	1.75202	0.080026	0.542221	-5.19713	ACIN1
ENST00000514847	ENSG00000111271	0.19151	-2.6274	1.75201	0.0800285	0.542221	-4.23289	ACAD10
ENST00000524567	ENSG00000151715	0.257425	0.419534	1.75199	0.0800325	0.542221	-4.3405	TMEM45B
ENST00000305626	ENSG00000172007	0.0302457	5.46349	1.75196	0.0800362	0.542221	-5.28593	RAB33B
ENST00000486083	ENSG00000105993	-0.0654694	2.45678	-1.75195	0.0800385	0.542221	-4.6874	DNAJB6
ENST00000586796	ENSG00000141699	-0.0915603	1.48812	-1.75193	0.0800413	0.542221	-4.51141	RETREG3
ENST00000560975	ENSG00000140416	-0.105456	1.18786	-1.75185	0.0800556	0.542255	-4.45934	TPM1
ENST00000409791	ENSG00000005448	0.194736	-2.76007	1.75183	0.0800591	0.542255	-4.24098	WDR54
ENST00000246802	ENSG00000105373	0.109425	6.94015	1.75173	0.0800769	0.54227	-5.64057	NOP53
ENST00000395138	ENSG00000261052	0.456188	0.20916	1.75167	0.0800861	0.54227	-4.33777	SULT1A3
ENST00000578328	ENSG00000263528	0.256087	-2.21623	1.75167	0.0800869	0.54227	-4.21961	IKBKE
ENST00000468893	ENSG00000135775	0.265399	-0.739319	1.75162	0.0800962	0.54227	-4.23143	COG2
ENST00000548247	ENSG00000161800	-0.150927	-2.53875	-1.7516	0.0800985	0.54227	-4.23272	RACGAP1
ENST00000291478	ENSG00000160145	0.109487	0.614641	1.75158	0.0801026	0.54227	-4.36514	KALRN
ENST00000462990	ENSG00000105568	-0.0343693	5.01725	-1.75156	0.0801057	0.54227	-5.19824	PPP2R1A
ENST00000469653	ENSG00000187764	0.0780117	4.59647	1.75148	0.0801188	0.542316	-5.1138	SEMA4D
ENST00000524850	ENSG00000064687	-0.235701	-1.89738	-1.75135	0.0801425	0.542354	-4.21489	ABCA7
ENST00000488990	ENSG00000107614	0.0684348	1.82765	1.75128	0.0801538	0.542354	-4.57322	TRDMT1
ENST00000552428	ENSG00000179912	0.124084	0.503992	1.75127	0.0801549	0.542354	-4.35876	R3HDM2
ENST00000395806	ENSG00000133030	-0.160841	-1.91068	-1.75121	0.0801665	0.542354	-4.21161	MPRIP
ENST00000531524	ENSG00000168000	-0.184494	0.223437	-1.75118	0.0801711	0.542354	-4.31501	BSCL2
ENST00000396307	ENSG00000069974	0.153471	5.26116	1.75117	0.0801723	0.542354	-5.25047	RAB27A
ENST00000529471	ENSG00000072952	-0.0855797	1.02898	-1.75115	0.0801759	0.542354	-4.42853	MRVI1
ENST00000615112	ENSG00000149294	-0.190305	-3.26494	-1.75113	0.0801801	0.542354	-4.26682	NCAM1
ENST00000551848	ENSG00000151746	0.127729	0.782496	1.75112	0.0801816	0.542354	-4.39918	BICD1
ENST00000559724	ENSG00000197299	-0.310249	-1.59318	-1.75098	0.0802052	0.54241	-4.212	BLM
ENST00000588938	ENSG00000104814	0.17566	-2.57309	1.75095	0.0802114	0.54241	-4.23192	MAP4K1
ENST00000394426	ENSG00000172819	-0.375582	-0.258841	-1.75093	0.080215	0.54241	-4.28964	RARG
ENST00000474917	ENSG00000147133	0.161133	-2.46737	1.75092	0.0802153	0.54241	-4.2284	TAF1
ENST00000372006	ENSG00000117461	-0.162937	-3.32092	-1.75085	0.080228	0.542453	-4.26869	PIK3R3
ENST00000464949	ENSG00000135940	-0.34488	-0.801479	-1.75077	0.0802425	0.542473	-4.34579	COX5B
ENST00000533418	ENSG00000010361	0.324921	-1.23818	1.75076	0.0802436	0.542473	-4.21538	FUZ
ENST00000414934	ENSG00000236515	-0.198154	2.05857	-1.75068	0.0802567	0.542476	-4.65083	ZBTB9
ENST00000598860	ENSG00000105771	0.122483	-0.321173	1.75057	0.0802756	0.542476	-4.2513	SMG9
ENST00000545356	ENSG00000168116	-0.219691	1.04736	-1.75056	0.0802772	0.542476	-4.46801	KIAA1586
ENST00000471566	ENSG00000163867	0.0855717	0.501687	1.75055	0.080279	0.542476	-4.34616	ZMYM6
ENST00000610552	ENSG00000136856	0.268696	-1.40128	1.75052	0.0802846	0.542476	-4.20636	SLC2A8
ENST00000417142	ENSG00000152818	0.268019	1.27375	1.75051	0.0802875	0.542476	-4.49074	UTRN
ENST00000572174	ENSG00000129197	0.0594991	2.12013	1.7505	0.0802885	0.542476	-4.63873	RPAIN
ENST00000512407	ENSG00000138795	0.10244	1.45589	1.75037	0.080311	0.542585	-4.51675	LEF1
ENST00000475123	ENSG00000108039	0.184065	-1.21743	1.75032	0.0803195	0.542599	-4.20909	XPNPEP1
ENST00000421096	ENSG00000133027	-0.203711	-2.68489	-1.75025	0.0803318	0.542611	-4.2402	PEMT
ENST00000649373	ENSG00000168216	0.323755	-0.687326	1.75024	0.0803339	0.542611	-4.27156	LMBRD1
ENST00000436730	ENSG00000109113	-0.260018	-2.41631	-1.75011	0.0803563	0.542672	-4.23066	RAB34
ENST00000614170	ENSG00000068650	0.0968297	1.76614	1.75008	0.080361	0.542672	-4.57591	ATP11A
ENST00000527549	ENSG00000104522	0.205179	-2.77188	1.75007	0.080362	0.542672	-4.24497	TSTA3
ENST00000632215	ENSG00000278458	0.276194	-2.45978	1.74999	0.080376	0.542724	-4.24	KANSL1
ENST00000584498	ENSG00000136478	0.0597198	1.93966	1.7499	0.0803924	0.542762	-4.59408	TEX2
ENST00000589966	ENSG00000006638	0.285918	0.125487	1.74989	0.0803944	0.542762	-4.30236	TBXA2R
ENST00000476212	ENSG00000221829	-0.221576	-2.24519	-1.74971	0.080424	0.542903	-4.22382	FANCG
ENST00000637891	ENSG00000181090	-0.217984	-2.62486	-1.74969	0.080428	0.542903	-4.23965	EHMT1
ENST00000465882	ENSG00000114030	-0.367822	-0.400251	-1.74964	0.0804371	0.542922	-4.27058	KPNA1
ENST00000380599	ENSG00000174282	0.0672254	5.64111	1.74944	0.080471	0.543108	-5.33698	ZBTB4
ENST00000561725	ENSG00000140474	0.386444	-0.613303	1.74935	0.0804865	0.543169	-4.27279	ULK3
ENST00000581226	ENSG00000101596	0.154255	3.32286	1.74928	0.0804986	0.543208	-4.88728	SMCHD1
ENST00000519227	ENSG00000035681	0.154987	-0.376242	1.74921	0.0805108	0.543247	-4.25671	NSMAF
ENST00000514328	ENSG00000145349	-0.241983	0.189932	-1.74907	0.0805355	0.543371	-4.32399	CAMK2D
ENST00000487469	ENSG00000169764	0.191563	-2.64431	1.74899	0.0805498	0.543407	-4.24001	UGP2
ENST00000520278	ENSG00000157570	0.154805	-2.58408	1.74896	0.0805535	0.543407	-4.23431	TSPAN18
ENST00000460485	ENSG00000163161	0.206625	-2.81266	1.74884	0.0805745	0.543417	-4.2468	ERCC3
ENST00000487068	ENSG00000114904	-0.191383	-1.97205	-1.74883	0.0805775	0.543417	-4.21446	NEK4
ENST00000601972	ENSG00000105204	-0.190822	-0.0558552	-1.7488	0.0805817	0.543417	-4.28397	DYRK1B
ENST00000558189	ENSG00000126775	0.179976	2.852	1.74879	0.0805836	0.543417	-4.80197	ATG14
ENST00000473565	ENSG00000013441	0.0391467	7.69753	1.74877	0.0805868	0.543417	-5.80312	CLK1
ENST00000395009	ENSG00000237190	0.144137	-0.737583	1.74868	0.0806034	0.543462	-4.23377	CDKN2AIPNL
ENST00000361337	ENSG00000198900	-0.0346156	6.33007	-1.74863	0.0806112	0.543462	-5.47275	TOP1
ENST00000541777	ENSG00000167766	0.0482967	4.44914	1.74858	0.0806194	0.543462	-5.09058	ZNF83
ENST00000393721	ENSG00000089820	-0.275655	-2.03713	-1.74857	0.0806211	0.543462	-4.2282	ARHGAP4
ENST00000630471	ENSG00000108654	-0.156194	-3.29856	-1.74852	0.0806306	0.543462	-4.27051	DDX5
ENST00000436583	ENSG00000158427	0.090231	0.513222	1.74851	0.0806327	0.543462	-4.35034	TMSB15B
ENST00000480776	ENSG00000100330	0.0766854	1.36391	1.74847	0.0806395	0.543462	-4.49319	MTMR3
ENST00000612503	ENSG00000253846	-0.1273	1.24918	-1.74844	0.0806444	0.543462	-4.46436	PCDHGA10
ENST00000482246	ENSG00000163463	-0.160304	-2.52914	-1.74835	0.0806592	0.543484	-4.23744	KRTCAP2
ENST00000422911	ENSG00000141956	-0.411011	-0.763804	-1.74835	0.0806606	0.543484	-4.2513	PRDM15
ENST00000484851	ENSG00000171608	0.0825753	1.04309	1.74825	0.0806769	0.543484	-4.43765	PIK3CD
ENST00000489707	ENSG00000112655	-0.196883	-2.63572	-1.74818	0.0806886	0.543484	-4.24073	PTK7
ENST00000632105	ENSG00000282131	0.218869	-2.54516	1.74818	0.0806902	0.543484	-4.2362	IGHV1-46
ENST00000432358	ENSG00000130338	0.132099	-0.0612028	1.74813	0.0806985	0.543484	-4.29513	TULP4
ENST00000637315	ENSG00000096093	0.173047	-2.14981	1.74811	0.080701	0.543484	-4.22239	EFHC1
ENST00000494131	ENSG00000166347	-0.192793	0.836391	-1.7481	0.0807027	0.543484	-4.42347	CYB5A
ENST00000378198	ENSG00000111802	0.0361112	6.17945	1.74809	0.0807049	0.543484	-5.44588	TDP2
ENST00000380184	ENSG00000175518	0.12027	0.11295	1.74795	0.0807284	0.543567	-4.3005	UBQLNL
ENST00000256389	ENSG00000134007	0.077228	1.78818	1.74795	0.0807299	0.543567	-4.57002	ADAM20
ENST00000492772	ENSG00000197157	0.302313	0.0801044	1.74776	0.0807625	0.54364	-4.38485	SND1
ENST00000556505	ENSG00000197119	-0.251628	-2.47196	-1.74773	0.0807674	0.54364	-4.2358	SLC25A29
ENST00000511689	ENSG00000113648	0.128312	2.39794	1.74772	0.0807689	0.54364	-4.69036	H2AFY
ENST00000508830	ENSG00000153113	0.209662	-2.61047	1.74771	0.0807712	0.54364	-4.24953	CAST
ENST00000545127	ENSG00000181924	0.246119	-0.368441	1.74765	0.0807812	0.54364	-4.26323	COA4
ENST00000465926	ENSG00000137413	0.246118	-0.269366	1.74765	0.0807818	0.54364	-4.26535	TAF8
ENST00000589351	ENSG00000130816	0.101684	1.17415	1.7476	0.0807907	0.54364	-4.46434	DNMT1
ENST00000569217	ENSG00000178952	-0.123357	2.35281	-1.74757	0.0807947	0.54364	-4.69901	TUFM
ENST00000374293	ENSG00000242616	0.0665335	5.48698	1.74755	0.080799	0.54364	-5.30642	GNG10
ENST00000367580	ENSG00000153029	-0.490254	2.73139	-1.74752	0.0808044	0.54364	-4.76729	MR1
ENST00000644700	ENSG00000124614	-0.0637755	1.76218	-1.74731	0.0808393	0.543807	-4.56885	RPS10
ENST00000457063	ENSG00000240344	-0.171706	-1.42254	-1.74721	0.0808569	0.543807	-4.21771	PPIL3
ENST00000425234	ENSG00000026950	-0.147936	2.15084	-1.74719	0.0808614	0.543807	-4.64091	BTN3A1
ENST00000367029	ENSG00000123689	-0.165257	0.116844	-1.74718	0.080863	0.543807	-4.30077	G0S2
ENST00000645494	ENSG00000100150	-0.224663	-2.65998	-1.74716	0.080866	0.543807	-4.24378	DEPDC5
ENST00000377625	ENSG00000136111	0.0699502	6.01319	1.74715	0.0808675	0.543807	-5.43739	TBC1D4
ENST00000561958	ENSG00000141002	-0.244207	-2.5314	-1.74706	0.0808835	0.543838	-4.24258	TCF25
ENST00000649198	ENSG00000177570	0.164344	-0.826606	1.74705	0.0808847	0.543838	-4.23235	SAMD12
ENST00000581089	ENSG00000109046	0.105501	0.999281	1.7469	0.0809112	0.543973	-4.43822	WSB1
ENST00000573584	ENSG00000108559	0.146369	3.30714	1.74682	0.0809243	0.544019	-4.89183	NUP88
ENST00000476948	ENSG00000241945	-0.178624	-2.56534	-1.74678	0.0809317	0.544025	-4.24092	PWP2
ENST00000354280	ENSG00000101448	0.0701371	2.30557	1.74674	0.0809382	0.544026	-4.67588	EPPIN
ENST00000641449	ENSG00000141194	0.0767338	1.33602	1.7467	0.0809467	0.54404	-4.49429	OR4D1
ENST00000276123	ENSG00000147180	-0.245466	-1.94376	-1.74664	0.080957	0.544067	-4.22946	ZNF711
ENST00000476876	ENSG00000137959	0.325383	-1.19449	1.74651	0.0809783	0.544166	-4.23158	IFI44L
ENST00000355689	ENSG00000197557	-0.0678296	2.04798	-1.74648	0.0809844	0.544166	-4.62441	TTC30A
ENST00000462342	ENSG00000164597	0.1738	-1.48528	1.74623	0.0810277	0.544414	-4.21595	COG5
ENST00000469239	ENSG00000143393	0.110311	0.095623	1.74604	0.0810599	0.544549	-4.29976	PI4KB
ENST00000621097	ENSG00000049541	-0.23482	-2.74626	-1.74604	0.0810606	0.544549	-4.2515	RFC2
ENST00000614867	ENSG00000172270	-0.20933	-2.86964	-1.74596	0.0810749	0.544602	-4.25617	BSG
ENST00000344229	ENSG00000082996	0.247816	0.326917	1.74584	0.0810961	0.54469	-4.35103	RNF13
ENST00000533472	ENSG00000182993	0.217898	-1.73242	1.74577	0.0811072	0.54469	-4.21373	C12orf60
ENST00000529886	ENSG00000134910	-0.224377	-0.972666	-1.74575	0.0811103	0.54469	-4.23744	STT3A
ENST00000315796	ENSG00000172878	0.108828	0.478878	1.74574	0.0811135	0.54469	-4.35731	METAP1D
ENST00000263681	ENSG00000077514	-0.0295581	4.64189	-1.74551	0.0811522	0.544873	-5.12877	POLD3
ENST00000359683	ENSG00000196290	0.372819	-1.04608	1.74548	0.0811582	0.544873	-4.23525	NIF3L1
ENST00000268712	ENSG00000141027	0.0391558	7.10103	1.74547	0.0811599	0.544873	-5.65577	NCOR1
ENST00000633319	ENSG00000277424	0.322023	-1.12474	1.74533	0.0811842	0.544903	-4.24601	HMOX2
ENST00000533802	ENSG00000149084	-0.232113	-2.53396	-1.74531	0.0811868	0.544903	-4.24705	HSD17B12
ENST00000476428	ENSG00000101460	-0.252006	-0.972421	-1.74512	0.0812214	0.544903	-4.25278	MAP1LC3A
ENST00000636817	ENSG00000186184	-0.144909	-2.47992	-1.74509	0.0812259	0.544903	-4.23749	POLR1D
ENST00000341421	ENSG00000182606	-0.35829	2.29874	-1.74507	0.0812298	0.544903	-4.66277	TRAK1
ENST00000506936	ENSG00000090989	-0.183734	-1.10672	-1.74507	0.0812302	0.544903	-4.22457	EXOC1
ENST00000370476	ENSG00000119929	0.0413736	4.15002	1.74503	0.0812368	0.544903	-5.03976	CUTC
ENST00000347703	ENSG00000144354	-0.284725	-1.59065	-1.74501	0.0812391	0.544903	-4.21952	CDCA7
ENST00000646255	ENSG00000181544	0.304504	-1.76665	1.745	0.0812411	0.544903	-4.22041	FANCB
ENST00000506581	ENSG00000163682	0.19327	-2.08365	1.745	0.0812425	0.544903	-4.22663	RPL9
ENST00000372391	ENSG00000151208	-0.206464	1.41798	-1.74498	0.081245	0.544903	-4.51074	DLG5
ENST00000375241	ENSG00000081377	-0.362276	0.565231	-1.74494	0.0812522	0.544903	-4.38569	CDC14B
ENST00000486546	ENSG00000164818	0.155953	-2.02766	1.74493	0.0812547	0.544903	-4.22019	DNAAF5
ENST00000431601	ENSG00000114745	-0.274669	-1.23835	-1.74491	0.0812569	0.544903	-4.24757	GORASP1
ENST00000648408	ENSG00000005961	-0.292983	-2.14817	-1.74487	0.0812639	0.544903	-4.23543	ITGA2B
ENST00000518067	ENSG00000104756	0.196102	-2.09072	1.74486	0.0812663	0.544903	-4.22812	KCTD9
ENST00000560402	ENSG00000166949	0.158881	-0.52646	1.74477	0.0812821	0.54492	-4.24831	SMAD3
ENST00000397035	ENSG00000074370	-0.244841	-2.96192	-1.74473	0.081288	0.54492	-4.25993	ATP2A3
ENST00000551009	ENSG00000070961	0.0507453	3.20336	1.74471	0.0812917	0.54492	-4.85257	ATP2B1
ENST00000524227	ENSG00000029534	-0.225911	-1.111	-1.7447	0.0812945	0.54492	-4.2289	ANK1
ENST00000476033	ENSG00000132716	-0.263971	0.505372	-1.74465	0.0813024	0.544931	-4.42638	DCAF8
ENST00000261951	ENSG00000113300	-0.0789016	5.5657	-1.74432	0.0813605	0.545227	-5.318	CNOT6
ENST00000435347	ENSG00000002834	0.166706	-3.35498	1.74425	0.0813718	0.545227	-4.27922	LASP1
ENST00000530428	ENSG00000109919	0.160976	2.20458	1.74422	0.0813783	0.545227	-4.66865	MTCH2
ENST00000562840	ENSG00000260456	-0.156569	-1.90736	-1.74421	0.0813784	0.545227	-4.2195	C16orf95
ENST00000468396	ENSG00000240225	-0.191852	-2.84788	-1.74421	0.0813785	0.545227	-4.2583	ZNF542P
ENST00000507335	ENSG00000154124	0.099045	0.376712	1.74418	0.0813853	0.54523	-4.34157	OTULIN
ENST00000544049	ENSG00000162989	-0.157087	-2.02396	-1.74413	0.0813937	0.545244	-4.22237	KCNJ3
ENST00000484155	ENSG00000196189	0.186688	-1.8588	1.74404	0.0814091	0.545267	-4.22241	SEMA4A
ENST00000493153	ENSG00000102786	0.170625	-0.839908	1.74401	0.0814146	0.545267	-4.22916	INTS6
ENST00000330687	ENSG00000183723	0.24079	-2.48075	1.744	0.0814163	0.545267	-4.24144	CMTM4
ENST00000492967	ENSG00000150681	-0.206393	-0.911	-1.74392	0.0814303	0.545297	-4.2377	RGS18
ENST00000531624	ENSG00000171763	0.253565	-1.61708	1.7439	0.0814336	0.545297	-4.22868	SPATA5L1
ENST00000452544	ENSG00000049618	0.0491068	4.47945	1.74384	0.0814447	0.545328	-5.10537	ARID1B
ENST00000219150	ENSG00000102879	-0.0342829	8.44946	-1.74371	0.081466	0.545384	-6.00561	CORO1A
ENST00000228850	ENSG00000111254	0.202031	-2.68802	1.74368	0.0814714	0.545384	-4.24782	AKAP3
ENST00000040738	ENSG00000038219	0.0311309	9.26093	1.74368	0.0814722	0.545384	-6.23286	BOD1L1
ENST00000405396	ENSG00000196204	0.164809	-2.66658	1.74363	0.0814798	0.545393	-4.24703	RNF216P1
ENST00000544492	ENSG00000136161	0.292329	0.120642	1.74353	0.0814977	0.545401	-4.32282	RCBTB2
ENST00000585926	ENSG00000197563	-0.196502	-2.46585	-1.74351	0.0815011	0.545401	-4.24067	PIGN
ENST00000372802	ENSG00000131236	-0.204145	-2.78514	-1.74351	0.0815018	0.545401	-4.25738	CAP1
ENST00000444230	ENSG00000184216	0.2277	-2.78948	1.74344	0.0815135	0.545401	-4.25347	IRAK1
ENST00000436936	ENSG00000140853	0.48329	3.36379	1.74343	0.0815159	0.545401	-4.98994	NLRC5
ENST00000550419	ENSG00000135446	0.208771	-2.04371	1.74341	0.0815194	0.545401	-4.22271	CDK4
ENST00000471609	ENSG00000198019	0.208436	-2.96335	1.74336	0.0815272	0.545411	-4.26223	FCGR1B
ENST00000327835	ENSG00000164684	-0.160623	-1.39388	-1.74328	0.0815415	0.545463	-4.21716	ZNF704
ENST00000416691	ENSG00000133103	0.148448	-0.0167778	1.74313	0.0815679	0.545598	-4.29443	COG6
ENST00000556231	ENSG00000100442	0.0598949	1.68448	1.74299	0.081593	0.545666	-4.56801	FKBP3
ENST00000570069	ENSG00000197774	-0.0765808	2.87936	-1.74295	0.0815986	0.545666	-4.79689	EME2
ENST00000498362	ENSG00000138092	-0.192398	-2.65205	-1.74295	0.0815987	0.545666	-4.25009	CENPO
ENST00000320345	ENSG00000132376	-0.321452	1.35668	-1.74292	0.0816037	0.545666	-4.51195	INPP5K
ENST00000638216	ENSG00000108433	0.304212	-2.35171	1.74287	0.0816131	0.545674	-4.24168	GOSR2
ENST00000466552	ENSG00000119969	0.0678715	1.44342	1.74283	0.0816202	0.545674	-4.51656	HELLS
ENST00000527136	ENSG00000185187	0.253362	-1.37379	1.74281	0.0816241	0.545674	-4.22305	SIGIRR
ENST00000490791	ENSG00000168137	0.182907	-0.0945534	1.74263	0.0816546	0.545835	-4.28583	SETD5
ENST00000471235	ENSG00000061273	-0.131023	0.16483	-1.74256	0.0816674	0.54587	-4.30914	HDAC7
ENST00000590064	ENSG00000011132	0.0448327	2.65196	1.74253	0.0816725	0.54587	-4.75316	APBA3
ENST00000602151	ENSG00000127527	0.111415	0.242953	1.74248	0.0816806	0.545881	-4.32101	EPS15L1
ENST00000409415	ENSG00000115935	0.0612707	3.43343	1.74235	0.0817041	0.545955	-4.91462	WIPF1
ENST00000564057	ENSG00000103187	0.370052	0.627649	1.74235	0.0817044	0.545955	-4.8607	COTL1
ENST00000450736	ENSG00000170190	0.0698529	3.21717	1.74225	0.0817215	0.545983	-4.8587	SLC16A5
ENST00000542058	ENSG00000135677	-0.370619	-1.52313	-1.7422	0.0817309	0.545983	-4.26707	GNS
ENST00000492728	ENSG00000131778	0.146821	0.578467	1.74217	0.0817359	0.545983	-4.38435	CHD1L
ENST00000478585	ENSG00000087460	-0.140197	1.38451	-1.74216	0.0817369	0.545983	-4.50825	GNAS
ENST00000403368	ENSG00000119812	-0.317419	-1.23393	-1.74214	0.0817405	0.545983	-4.23433	FAM98A
ENST00000511258	ENSG00000165671	-0.070518	1.21565	-1.74209	0.0817498	0.546002	-4.47459	NSD1
ENST00000278612	ENSG00000149308	0.0221802	7.00186	1.74197	0.0817705	0.546098	-5.64803	NPAT
ENST00000649191	ENSG00000221926	0.305088	-1.09892	1.7419	0.0817827	0.546114	-4.23399	TRIM16
ENST00000593804	ENSG00000160570	0.249032	1.08738	1.74188	0.0817857	0.546114	-4.66784	DEDD2
ENST00000361564	ENSG00000198856	0.0550347	4.48203	1.7418	0.0818006	0.546171	-5.1178	OSTC
ENST00000561206	ENSG00000138592	0.142138	-0.176291	1.7417	0.0818174	0.5462	-4.28445	USP8
ENST00000263576	ENSG00000109832	-0.111007	-0.310247	-1.7417	0.0818178	0.5462	-4.26216	DDX25
ENST00000564568	ENSG00000103249	0.18802	-0.816464	1.74161	0.0818344	0.546268	-4.23729	CLCN7
ENST00000495029	ENSG00000121895	0.115744	0.136525	1.74138	0.0818736	0.546456	-4.33271	TMEM156
ENST00000538396	ENSG00000225663	-0.287849	-0.176344	-1.74137	0.0818753	0.546456	-4.31667	MCRIP1
ENST00000465300	ENSG00000189350	-0.253668	-0.884884	-1.74132	0.0818844	0.546474	-4.27324	TOGARAM2
ENST00000562374	ENSG00000065457	0.0922099	0.82722	1.74114	0.0819161	0.546617	-4.41274	ADAT1
ENST00000631882	ENSG00000282203	0.188943	0.154402	1.74112	0.0819189	0.546617	-4.3254	TRBV7-3
ENST00000635099	ENSG00000164053	-0.207817	-2.59712	-1.74109	0.0819251	0.546617	-4.25187	ATRIP
ENST00000439781	ENSG00000224212	0.462729	-1.75257	1.741	0.0819415	0.546684	-4.24526	TAP1
ENST00000612223	ENSG00000275066	0.0251228	7.0853	1.74091	0.0819557	0.546736	-5.66263	SYNRG
ENST00000494371	ENSG00000135775	0.0424349	3.77673	1.7408	0.081975	0.546752	-4.97374	COG2
ENST00000511591	ENSG00000171604	-0.106233	0.0234946	-1.74073	0.0819887	0.546752	-4.29542	CXXC5
ENST00000379440	ENSG00000171867	0.213723	4.63464	1.74073	0.0819889	0.546752	-5.15923	PRNP
ENST00000374518	ENSG00000165733	0.0260581	5.79824	1.7407	0.0819933	0.546752	-5.38329	BMS1
ENST00000489836	ENSG00000244720	0.064542	3.18616	1.74065	0.0820026	0.546752	-4.87381	AC055748.1
ENST00000422441	ENSG00000144668	-0.229303	-1.89316	-1.74062	0.0820065	0.546752	-4.22907	ITGA9
ENST00000503639	ENSG00000171476	-0.287385	-1.52533	-1.74062	0.0820072	0.546752	-4.30521	HOPX
ENST00000357137	ENSG00000196236	0.0367185	3.99201	1.74061	0.0820092	0.546752	-5.01624	XPNPEP3
ENST00000491610	ENSG00000178035	0.211144	-1.28443	1.7405	0.0820283	0.546816	-4.23006	IMPDH2
ENST00000536807	ENSG00000120438	0.11411	0.584236	1.74045	0.0820376	0.546816	-4.37143	TCP1
ENST00000608490	ENSG00000101266	0.0411966	2.54145	1.74044	0.0820381	0.546816	-4.73246	CSNK2A1
ENST00000524735	ENSG00000166333	0.116715	0.0338316	1.74032	0.0820603	0.546823	-4.30064	ILK
ENST00000555718	ENSG00000100796	-0.232472	-0.661668	-1.74028	0.082067	0.546823	-4.25868	PPP4R3A
ENST00000576484	ENSG00000004897	-0.109363	0.850647	-1.74027	0.0820687	0.546823	-4.41347	CDC27
ENST00000357575	ENSG00000122490	-0.15989	4.37088	-1.74025	0.0820719	0.546823	-5.08902	PQLC1
ENST00000476058	ENSG00000089091	0.257589	-1.02062	1.74022	0.0820777	0.546823	-4.23262	DZANK1
ENST00000397764	ENSG00000214194	0.18206	1.42619	1.7402	0.0820809	0.546823	-4.557	SMIM30
ENST00000648058	ENSG00000198198	0.0735772	3.13549	1.74017	0.0820867	0.546823	-4.85069	SZT2
ENST00000468400	ENSG00000114166	0.0410209	2.72479	1.74015	0.0820903	0.546823	-4.76746	KAT2B
ENST00000236826	ENSG00000118113	-0.210311	2.34744	-1.7401	0.0820984	0.546834	-4.70685	MMP8
ENST00000638000	ENSG00000049618	0.0857145	1.94426	1.73999	0.082118	0.546922	-4.61549	ARID1B
ENST00000500893	ENSG00000247315	0.0263865	4.94021	1.73995	0.0821249	0.546925	-5.2087	ZCCHC3
ENST00000546893	ENSG00000111371	0.0565393	4.07235	1.73991	0.0821312	0.546925	-5.04453	SLC38A1
ENST00000451855	ENSG00000130723	0.216788	-0.34572	1.73979	0.0821526	0.547025	-4.33811	PRRC2B
ENST00000556648	ENSG00000070269	0.0649778	2.75224	1.73972	0.0821655	0.547065	-4.78086	TMEM260
ENST00000289703	ENSG00000158711	-0.175626	1.78441	-1.73967	0.0821744	0.547065	-4.62728	ELK4
ENST00000444829	ENSG00000019991	-0.220473	-1.7633	-1.73965	0.0821779	0.547065	-4.22927	HGF
ENST00000382757	ENSG00000059145	-0.231285	-1.79252	-1.7395	0.0822037	0.547194	-4.25783	UNKL
ENST00000294168	ENSG00000162227	-0.0780733	2.00681	-1.73933	0.0822344	0.547356	-4.62976	TAF6L
ENST00000567373	ENSG00000197943	-0.066589	1.95144	-1.7392	0.0822568	0.547462	-4.61031	PLCG2
ENST00000308423	ENSG00000131471	-0.307698	-1.16989	-1.73916	0.0822642	0.547469	-4.24705	AOC3
ENST00000616568	ENSG00000119403	0.387096	1.30592	1.73909	0.0822759	0.547483	-4.54079	PHF19
ENST00000472226	ENSG00000134884	0.0359759	8.23565	1.73907	0.0822796	0.547483	-5.96355	ARGLU1
ENST00000302450	ENSG00000169607	-0.104835	0.44597	-1.73901	0.0822907	0.547483	-4.35753	CKAP2L
ENST00000464603	ENSG00000168393	0.126368	-0.469984	1.73897	0.0822977	0.547483	-4.25731	DTYMK
ENST00000570802	ENSG00000124067	0.286059	-1.70719	1.73893	0.0823044	0.547483	-4.23133	SLC12A4
ENST00000649694	ENSG00000150995	0.0588145	3.7254	1.73893	0.0823047	0.547483	-4.96979	ITPR1
ENST00000570311	ENSG00000263142	0.304781	1.21282	1.73882	0.0823232	0.547563	-4.51249	LRRC37A17P
ENST00000450056	ENSG00000072609	0.132981	4.54432	1.73873	0.0823399	0.547595	-5.1277	CHFR
ENST00000480823	ENSG00000163430	-0.197261	-2.74882	-1.73872	0.0823409	0.547595	-4.26224	FSTL1
ENST00000476656	ENSG00000082293	0.0649745	1.79023	1.73863	0.0823578	0.547607	-4.59462	COL19A1
ENST00000366913	ENSG00000117791	0.18836	-2.25704	1.73862	0.0823595	0.547607	-4.24037	2021-03-02
ENST00000487389	ENSG00000188313	0.386062	0.203045	1.7386	0.0823618	0.547607	-4.33673	PLSCR1
ENST00000396401	ENSG00000187735	0.330468	-0.475881	1.73854	0.0823726	0.547629	-4.27686	TCEA1
ENST00000491826	ENSG00000229585	0.0592883	1.78066	1.73851	0.082378	0.547629	-4.58463	RPL21P44
ENST00000226299	ENSG00000002549	0.45313	-0.656858	1.73844	0.0823913	0.547675	-4.48386	LAP3
ENST00000220849	ENSG00000104408	0.0784074	6.83828	1.73837	0.0824031	0.54768	-5.62645	EIF3E
ENST00000484090	ENSG00000185658	0.161333	-1.80602	1.73833	0.0824097	0.54768	-4.23192	BRWD1
ENST00000359979	ENSG00000107771	0.0367323	5.61919	1.73828	0.0824187	0.54768	-5.35089	CCSER2
ENST00000616513	ENSG00000253710	0.0292053	4.8857	1.73823	0.082428	0.54768	-5.19242	ALG11
ENST00000461089	ENSG00000157800	0.201573	-2.13397	1.73818	0.0824364	0.54768	-4.23498	SLC37A3
ENST00000646637	ENSG00000285174	0.0316502	5.40665	1.73818	0.0824371	0.54768	-5.29788	AC240508.1
ENST00000382065	ENSG00000082196	0.133922	0.772349	1.73815	0.0824413	0.54768	-4.41147	C1QTNF3
ENST00000417389	ENSG00000101337	-0.223734	-1.64306	-1.73811	0.0824487	0.54768	-4.22853	TM9SF4
ENST00000529915	ENSG00000110031	0.0758324	2.30627	1.7381	0.0824498	0.54768	-4.70072	LPXN
ENST00000382985	ENSG00000165792	-0.370723	-3.84278e-05	-1.73801	0.0824665	0.547695	-4.3555	METTL17
ENST00000325167	ENSG00000176108	-0.0754712	2.96761	-1.73801	0.0824672	0.547695	-4.82798	CHMP6
ENST00000324545	ENSG00000124486	0.0251092	7.03632	1.73798	0.0824712	0.547695	-5.65488	USP9X
ENST00000503147	ENSG00000137207	0.231425	-1.99475	1.73778	0.0825064	0.547841	-4.23563	YIPF3
ENST00000466595	ENSG00000104388	-0.239874	-0.607404	-1.73776	0.0825108	0.547841	-4.27133	RAB2A
ENST00000370924	ENSG00000050628	0.165822	-0.743224	1.73775	0.0825125	0.547841	-4.25254	PTGER3
ENST00000382172	ENSG00000027001	0.0367859	3.02124	1.73768	0.0825249	0.54788	-4.83625	MIPEP
ENST00000558501	ENSG00000090661	0.223279	-1.90582	1.73764	0.0825319	0.54788	-4.23075	CERS4
ENST00000487920	ENSG00000146192	0.110688	1.20288	1.73761	0.0825375	0.54788	-4.48193	FGD2
ENST00000561924	ENSG00000067955	0.204729	-2.85161	1.73747	0.082562	0.547963	-4.26949	CBFB
ENST00000509339	ENSG00000213347	-0.140792	1.75703	-1.73746	0.0825629	0.547963	-4.64567	MXD3
ENST00000393975	ENSG00000145861	-0.150124	-2.27957	-1.73725	0.082601	0.548162	-4.24203	C1QTNF2
ENST00000584464	ENSG00000158201	0.105533	0.993401	1.73722	0.0826058	0.548162	-4.44512	ABHD3
ENST00000494958	ENSG00000115504	0.166804	0.750506	1.73708	0.0826302	0.548282	-4.42166	EHBP1
ENST00000483667	ENSG00000172046	-0.113405	0.912176	-1.73696	0.082652	0.548384	-4.42109	USP19
ENST00000556324	ENSG00000170345	-0.0894131	2.08185	-1.73691	0.0826596	0.548392	-4.64001	FOS
ENST00000606977	ENSG00000182923	0.29908	0.633983	1.7368	0.0826807	0.548489	-4.54118	CEP63
ENST00000469328	ENSG00000106348	0.33458	-1.49274	1.73675	0.0826891	0.548499	-4.22641	IMPDH1
ENST00000481059	ENSG00000156261	0.0908929	1.19808	1.73671	0.0826951	0.548499	-4.48443	CCT8
ENST00000520601	ENSG00000104221	0.247273	-1.02515	1.73664	0.0827088	0.548548	-4.23486	BRF2
ENST00000547877	ENSG00000050426	0.0429437	3.65465	1.73659	0.0827175	0.548563	-4.95777	LETMD1
ENST00000374586	ENSG00000106771	0.0298011	6.11763	1.7365	0.0827324	0.548597	-5.4565	TMEM245
ENST00000528849	ENSG00000213920	0.201533	-2.24127	1.73649	0.0827355	0.548597	-4.24259	MDP1
ENST00000521900	ENSG00000047249	-0.172479	-2.79015	-1.73641	0.0827487	0.548613	-4.26631	ATP6V1H
ENST00000541403	ENSG00000149357	-0.1771	-1.73772	-1.7364	0.0827508	0.548613	-4.22805	LAMTOR1
ENST00000597882	ENSG00000198093	-0.194867	-1.12768	-1.73635	0.0827587	0.548623	-4.23401	ZNF649
ENST00000518055	ENSG00000164754	0.196882	-2.85945	1.73624	0.0827783	0.54871	-4.26689	RAD21
ENST00000532305	ENSG00000166478	-0.265348	-0.133125	-1.73616	0.082793	0.548737	-4.31081	ZNF143
ENST00000645280	ENSG00000144659	-0.313147	-1.99659	-1.73615	0.0827951	0.548737	-4.24239	SLC25A38
ENST00000640870	ENSG00000266173	0.0815849	1.04729	1.73608	0.0828074	0.548775	-4.45402	STRADA
ENST00000217515	ENSG00000091164	0.0515531	2.86154	1.73602	0.0828171	0.548797	-4.8012	TXNL1
ENST00000288774	ENSG00000157911	-0.139489	1.36958	-1.73598	0.0828246	0.548805	-4.51727	PEX10
ENST00000305352	ENSG00000170989	0.0345191	6.97992	1.73594	0.0828328	0.548816	-5.66335	S1PR1
ENST00000376962	ENSG00000107372	-0.0444002	5.93341	-1.73579	0.0828577	0.548906	-5.40865	ZFAND5
ENST00000373383	ENSG00000094841	0.319549	1.80365	1.73576	0.082863	0.548906	-4.62889	UPRT
ENST00000473648	ENSG00000163389	0.0418295	3.32639	1.73569	0.0828768	0.548906	-4.89526	POGLUT1
ENST00000536795	ENSG00000118971	0.0841021	1.28893	1.73568	0.0828771	0.548906	-4.49992	CCND2
ENST00000251993	ENSG00000100364	0.317425	-2.2549	1.73568	0.0828785	0.548906	-4.24816	KIAA0930
ENST00000481897	ENSG00000127328	0.0984406	1.48598	1.73562	0.0828894	0.548911	-4.54387	RAB3IP
ENST00000562768	ENSG00000159579	0.18692	-0.119297	1.7356	0.082892	0.548911	-4.30185	RSPRY1
ENST00000283928	ENSG00000153814	-0.121706	4.75342	-1.73542	0.0829237	0.549078	-5.16625	JAZF1
ENST00000449244	ENSG00000197343	-0.187394	-2.19962	-1.73535	0.0829368	0.549122	-4.24414	ZNF655
ENST00000527262	ENSG00000178685	-0.403228	-1.26645	-1.73524	0.0829553	0.54917	-4.24342	PARP10
ENST00000529784	ENSG00000198431	-0.189196	-1.8901	-1.73515	0.0829711	0.54917	-4.23604	TXNRD1
ENST00000600048	ENSG00000099326	0.253658	-2.36738	1.73513	0.0829753	0.54917	-4.24854	MZF1
ENST00000465912	ENSG00000162367	-0.219222	-0.0438659	-1.73512	0.0829778	0.54917	-4.32805	TAL1
ENST00000434425	ENSG00000133119	0.231602	-1.55789	1.7351	0.082981	0.54917	-4.23343	RFC3
ENST00000647132	ENSG00000285235	0.029379	6.19559	1.73508	0.0829836	0.54917	-5.46804	AC024918.1
ENST00000522652	ENSG00000008513	-0.364823	-1.42026	-1.73503	0.0829936	0.54917	-4.30061	ST3GAL1
ENST00000621904	ENSG00000079134	0.322609	-1.14823	1.735	0.0829989	0.54917	-4.25642	THOC1
ENST00000477054	ENSG00000073605	0.0447326	4.74421	1.73496	0.0830052	0.54917	-5.17387	GSDMB
ENST00000578434	ENSG00000109103	-0.110456	0.522945	-1.73494	0.0830083	0.54917	-4.36922	UNC119
ENST00000636923	ENSG00000275895	0.329868	1.07285	1.73485	0.083025	0.549238	-4.49406	U2AF1L5
ENST00000470788	ENSG00000143786	-0.15162	-1.4872	-1.7347	0.0830513	0.549276	-4.22719	CNIH3
ENST00000554125	ENSG00000089916	0.0323261	4.68102	1.7347	0.0830524	0.549276	-5.1575	GPATCH2L
ENST00000367183	ENSG00000198625	0.192283	-3.19193	1.73465	0.0830604	0.549276	-4.28522	MDM4
ENST00000465124	ENSG00000136950	0.0545718	2.87069	1.73464	0.0830621	0.549276	-4.80914	ARPC5L
ENST00000424830	ENSG00000130021	0.192609	-2.5577	1.73463	0.0830645	0.549276	-4.25672	PUDP
ENST00000528372	ENSG00000147789	0.123093	1.79987	1.73458	0.0830736	0.549276	-4.59916	ZNF7
ENST00000356462	ENSG00000049759	-0.257407	-2.76225	-1.73454	0.083079	0.549276	-4.26947	NEDD4L
ENST00000474012	ENSG00000164087	-0.241372	-2.16569	-1.73453	0.0830822	0.549276	-4.24104	POC1A
ENST00000231706	ENSG00000013293	0.0606744	1.4068	1.73444	0.0830981	0.549339	-4.52077	SLC7A14
ENST00000475397	ENSG00000242829	0.1316	-0.619985	1.73438	0.083108	0.549362	-4.25271	RPS26P21
ENST00000486064	ENSG00000159214	0.14134	-0.175885	1.73431	0.083121	0.549405	-4.28938	CCDC24
ENST00000338305	ENSG00000156564	-0.197111	-1.15114	-1.73426	0.0831291	0.549416	-4.23507	LRFN2
ENST00000370801	ENSG00000036549	0.0314341	5.7745	1.73406	0.0831646	0.549581	-5.3914	AC118549.1
ENST00000366137	ENSG00000085760	-0.129155	0.00240917	-1.73401	0.0831744	0.549581	-4.30659	MTIF2
ENST00000494060	ENSG00000100150	0.197413	-2.11632	1.73398	0.0831784	0.549581	-4.24208	DEPDC5
ENST00000558003	ENSG00000140575	0.062185	1.98108	1.73398	0.0831798	0.549581	-4.62702	IQGAP1
ENST00000545864	ENSG00000111266	0.196637	-1.51843	1.73394	0.0831865	0.549583	-4.23404	DUSP16
ENST00000524892	ENSG00000165895	-0.15803	0.900641	-1.73385	0.0832032	0.549632	-4.44185	ARHGAP42
ENST00000539372	ENSG00000067182	-0.265051	0.810637	-1.73382	0.0832084	0.549632	-4.47226	TNFRSF1A
ENST00000560362	ENSG00000103591	0.209727	-1.22636	1.73379	0.0832132	0.549632	-4.2373	AAGAB
ENST00000642395	ENSG00000156313	-0.398865	-1.30128	-1.73365	0.0832379	0.549752	-4.26762	RPGR
ENST00000645749	ENSG00000112855	0.245825	-2.63633	1.73361	0.0832446	0.549754	-4.26634	HARS2
ENST00000377087	ENSG00000167065	0.268864	-0.790913	1.73356	0.0832542	0.549775	-4.25237	DUSP18
ENST00000532516	ENSG00000162735	0.137902	-0.354538	1.73345	0.0832736	0.549849	-4.27846	PEX19
ENST00000505606	ENSG00000172262	0.331206	0.839996	1.73342	0.0832793	0.549849	-4.47333	ZNF131
ENST00000377500	ENSG00000136738	0.205918	-2.81693	1.73339	0.0832847	0.549849	-4.26999	STAM
ENST00000513502	ENSG00000146067	0.172825	-0.343052	1.73323	0.0833116	0.549984	-4.27456	FAM193B
ENST00000393353	ENSG00000115641	-0.267623	-2.07179	-1.73315	0.0833274	0.550015	-4.24894	FHL2
ENST00000635984	ENSG00000096093	-0.20455	-1.97544	-1.73307	0.0833417	0.550015	-4.23965	EFHC1
ENST00000506579	ENSG00000170445	0.0413867	3.10529	1.73305	0.0833436	0.550015	-4.85324	HARS
ENST00000456528	ENSG00000103148	-0.203728	-0.589452	-1.73298	0.0833571	0.550015	-4.26244	NPRL3
ENST00000485161	ENSG00000144840	0.272266	0.626604	1.73295	0.083362	0.550015	-4.4331	RABL3
ENST00000465517	ENSG00000151229	-0.130827	-0.264823	-1.73291	0.0833692	0.550015	-4.278	SLC2A13
ENST00000555887	ENSG00000100519	0.0924008	0.965176	1.73291	0.0833693	0.550015	-4.45371	PSMC6
ENST00000352009	ENSG00000013725	0.259539	0.121132	1.7329	0.0833711	0.550015	-4.34824	CD6
ENST00000265322	ENSG00000115425	0.0557738	3.04564	1.73288	0.0833743	0.550015	-4.8462	PECR
ENST00000373998	ENSG00000147130	0.249059	0.289015	1.73282	0.0833849	0.550019	-4.38089	ZMYM3
ENST00000556515	ENSG00000168175	0.0850369	0.659542	1.73281	0.0833878	0.550019	-4.40189	MAPK1IP1L
ENST00000616318	ENSG00000166133	0.203804	-2.18551	1.73273	0.0834008	0.550019	-4.24522	RPUSD2
ENST00000607788	ENSG00000108963	0.214664	-2.88921	1.73273	0.0834015	0.550019	-4.27079	DPH1
ENST00000628501	ENSG00000280663	0.148026	-0.960274	1.7327	0.083407	0.550019	-4.24273	PCMTD2
ENST00000574743	ENSG00000167703	-0.355147	-0.125954	-1.73264	0.0834176	0.550046	-4.36188	SLC43A2
ENST00000637526	ENSG00000182220	-0.308362	3.85212	-1.73245	0.0834515	0.55021	-5.02808	ATP6AP2
ENST00000362007	ENSG00000198715	-0.313379	-0.0879386	-1.73243	0.0834554	0.55021	-4.32506	GLMP
ENST00000371178	ENSG00000162604	0.0600281	2.33341	1.73234	0.0834701	0.550265	-4.70625	TM2D1
ENST00000417536	ENSG00000100092	-0.223331	-0.889697	-1.73226	0.0834847	0.550292	-4.25141	SH3BP1
ENST00000360001	ENSG00000078808	-0.0653297	4.28997	-1.7322	0.0834955	0.550292	-5.08512	SDF4
ENST00000460072	ENSG00000138050	0.0419027	2.90065	1.73214	0.0835058	0.550292	-4.81856	THUMPD2
ENST00000486727	ENSG00000075914	0.0526625	2.10326	1.73213	0.083509	0.550292	-4.65965	EXOSC7
ENST00000585509	ENSG00000108669	0.278982	3.05898	1.73212	0.0835093	0.550292	-4.85888	CYTH1
ENST00000473474	ENSG00000134255	0.0610722	2.27426	1.7321	0.0835128	0.550292	-4.69684	CEPT1
ENST00000528024	ENSG00000177042	-0.227614	-2.30115	-1.73189	0.0835501	0.550314	-4.26381	TMEM80
ENST00000433176	ENSG00000123562	0.29683	-1.69978	1.73189	0.0835518	0.550314	-4.24589	MORF4L2
ENST00000480745	ENSG00000101109	0.0456212	3.05382	1.73183	0.0835608	0.550314	-4.84497	STK4
ENST00000642071	ENSG00000284737	-0.177241	-2.13317	-1.73183	0.0835614	0.550314	-4.24721	BX649567.1
ENST00000395029	ENSG00000081059	0.325187	1.43568	1.73183	0.0835614	0.550314	-4.5956	TCF7
ENST00000646260	ENSG00000159023	-0.084673	3.79974	-1.73182	0.0835632	0.550314	-4.98847	EPB41
ENST00000367742	ENSG00000117523	0.0599184	8.22781	1.73181	0.0835647	0.550314	-5.9675	PRRC2C
ENST00000549580	ENSG00000139343	0.215561	-1.5659	1.73179	0.0835691	0.550314	-4.2445	SNRPF
ENST00000492156	ENSG00000164398	0.160902	-1.67387	1.73175	0.0835752	0.550314	-4.23526	ACSL6
ENST00000591153	ENSG00000168259	-0.16736	-1.98464	-1.73172	0.0835806	0.550314	-4.23835	DNAJC7
ENST00000290418	ENSG00000135637	0.300903	-0.754879	1.7316	0.0836028	0.550418	-4.27649	CCDC142
ENST00000419549	ENSG00000012124	0.241843	-2.7935	1.73156	0.08361	0.550423	-4.26874	CD22
ENST00000587259	ENSG00000062716	-0.0511625	4.41682	-1.73144	0.083631	0.550481	-5.11198	VMP1
ENST00000560946	ENSG00000140395	0.0911709	0.284127	1.73144	0.0836318	0.550481	-4.34503	WDR61
ENST00000568792	ENSG00000155666	-0.15835	-2.58645	-1.73137	0.0836432	0.550514	-4.26353	KDM8
ENST00000246337	ENSG00000126088	-0.135038	3.74638	-1.73131	0.0836549	0.55054	-4.98842	UROD
ENST00000493026	ENSG00000108671	0.050447	2.21305	1.73128	0.08366	0.55054	-4.68206	PSMD11
ENST00000481740	ENSG00000206379	0.20691	-0.306208	1.73121	0.0836727	0.550546	-4.29774	FLOT1
ENST00000475423	ENSG00000130826	0.111009	-0.205495	1.7312	0.0836738	0.550546	-4.29903	DKC1
ENST00000561267	ENSG00000092439	0.17016	-2.50301	1.73116	0.0836807	0.550549	-4.26028	TRPM7
ENST00000369476	ENSG00000214827	0.106409	1.07789	1.73096	0.0837165	0.550731	-4.47513	MTCP1
ENST00000407644	ENSG00000075340	-0.281657	-2.01562	-1.73093	0.0837213	0.550731	-4.25042	ADD2
ENST00000549518	ENSG00000079387	-0.312395	1.55283	-1.73085	0.0837357	0.550783	-4.56635	SENP1
ENST00000389010	ENSG00000138756	-0.437343	0.287803	-1.73071	0.0837613	0.550805	-4.41034	BMP2K
ENST00000573514	ENSG00000162069	0.193935	-1.38847	1.73066	0.0837708	0.550805	-4.23788	BICDL2
ENST00000483757	ENSG00000107099	0.0572352	5.84714	1.73051	0.0837969	0.550805	-5.39849	DOCK8
ENST00000489490	ENSG00000071054	0.135372	0.229679	1.73049	0.0838004	0.550805	-4.34385	MAP4K4
ENST00000433271	ENSG00000106609	-0.198626	3.00777	-1.73046	0.0838055	0.550805	-4.85326	TMEM248
ENST00000466863	ENSG00000239900	0.210023	-0.575004	1.73043	0.083811	0.550805	-4.27434	ADSL
ENST00000616432	ENSG00000185340	-0.233988	-2.6986	-1.73043	0.0838112	0.550805	-4.27672	GAS2L1
ENST00000615825	ENSG00000196549	0.219724	6.93171	1.73036	0.0838241	0.550805	-5.67316	MME
ENST00000554231	ENSG00000119711	-0.188415	-1.25931	-1.73035	0.0838265	0.550805	-4.24312	ALDH6A1
ENST00000322623	ENSG00000175792	0.0324332	4.35364	1.73033	0.0838292	0.550805	-5.10906	RUVBL1
ENST00000597559	ENSG00000127527	0.0954732	1.27121	1.73028	0.0838375	0.550805	-4.50741	EPS15L1
ENST00000296953	ENSG00000164463	0.0230797	8.17311	1.73024	0.0838455	0.550805	-5.94955	CREBRF
ENST00000494117	ENSG00000185513	0.146535	-0.0957432	1.73021	0.083851	0.550805	-4.3025	L3MBTL1
ENST00000556175	ENSG00000100445	-0.200484	-2.33788	-1.7302	0.083853	0.550805	-4.25743	SDR39U1
ENST00000641048	ENSG00000107262	-0.384548	0.797653	-1.73019	0.0838542	0.550805	-4.59829	BAG1
ENST00000491854	ENSG00000106771	0.115717	1.86145	1.73018	0.0838558	0.550805	-4.62552	TMEM245
ENST00000479145	ENSG00000170632	0.0509604	2.24767	1.73016	0.0838595	0.550805	-4.69201	ARMC10
ENST00000367964	ENSG00000162747	-0.243338	3.6657	-1.73014	0.0838638	0.550805	-4.96513	FCGR3B
ENST00000533926	ENSG00000070081	0.217203	-2.41058	1.73011	0.0838678	0.550805	-4.25704	NUCB2
ENST00000514250	ENSG00000051596	0.18532	-1.49468	1.73011	0.0838679	0.550805	-4.23559	THOC3
ENST00000567328	ENSG00000135709	-0.0585805	3.3307	-1.72992	0.0839027	0.550991	-4.89766	KIAA0513
ENST00000622330	ENSG00000160712	0.222048	-1.09104	1.72974	0.0839353	0.551078	-4.25141	IL6R
ENST00000251879	ENSG00000107036	-0.093259	3.65975	-1.72972	0.0839375	0.551078	-4.96312	RIC1
ENST00000610443	ENSG00000278535	0.137359	-0.273217	1.72971	0.0839401	0.551078	-4.29663	DHRS11
ENST00000511715	ENSG00000150961	0.0586352	1.73161	1.72967	0.0839473	0.551078	-4.59016	SEC24D
ENST00000452135	ENSG00000050748	0.276507	2.32984	1.72966	0.0839484	0.551078	-4.72526	MAPK9
ENST00000424496	ENSG00000225528	-0.0556513	2.83351	-1.7296	0.0839592	0.551078	-4.80615	Z82206.1
ENST00000508065	ENSG00000226259	0.395033	0.200487	1.72956	0.0839668	0.551078	-4.35154	GTF2H2B
ENST00000497851	ENSG00000106443	-0.200186	-1.25481	-1.72956	0.0839675	0.551078	-4.24629	PHF14
ENST00000491588	ENSG00000100030	-0.0691061	3.83766	-1.72932	0.0840093	0.55131	-5.00135	MAPK1
ENST00000478698	ENSG00000096746	0.0441018	3.54568	1.72916	0.0840389	0.551341	-4.94963	HNRNPH3
ENST00000498535	ENSG00000133606	-0.210422	-1.11096	-1.72897	0.0840719	0.551341	-4.24783	MKRN1
ENST00000423570	ENSG00000115486	0.112786	0.190779	1.72897	0.0840722	0.551341	-4.33473	GGCX
ENST00000507286	ENSG00000198189	0.278318	0.252903	1.72897	0.084073	0.551341	-4.37768	HSD17B11
ENST00000491113	ENSG00000101084	-0.0608689	1.83532	-1.72892	0.0840814	0.551341	-4.60483	RAB5IF
ENST00000419790	ENSG00000229929	-0.39324	2.1727	-1.72891	0.0840829	0.551341	-4.683	TRIM39
ENST00000316626	ENSG00000082701	-0.160141	3.31942	-1.72891	0.0840837	0.551341	-4.89515	GSK3B
ENST00000507297	ENSG00000184584	0.0385923	3.72896	1.72888	0.0840887	0.551341	-4.98541	TMEM173
ENST00000645288	ENSG00000156500	-0.235362	-2.5067	-1.72887	0.0840909	0.551341	-4.26613	FAM122C
ENST00000521304	ENSG00000253998	0.189281	-1.7884	1.72885	0.0840946	0.551341	-4.25915	IGKV2-29
ENST00000630369	ENSG00000172673	0.120522	3.96555	1.72885	0.0840947	0.551341	-5.04751	THEMIS
ENST00000495886	ENSG00000224740	-0.187093	-3.08559	-1.72884	0.0840949	0.551341	-4.29031	FLOT1
ENST00000464327	ENSG00000163634	0.164594	-2.4212	1.72883	0.0840979	0.551341	-4.25963	THOC7
ENST00000611551	ENSG00000274180	-0.0685244	5.27982	-1.72876	0.0841103	0.55138	-5.28648	NATD1
ENST00000374355	ENSG00000082458	0.250704	1.69022	1.72871	0.0841189	0.551383	-4.60269	DLG3
ENST00000545067	ENSG00000216937	0.0628155	2.83701	1.72863	0.084133	0.551383	-4.81229	CCDC7
ENST00000525605	ENSG00000172243	0.0976862	3.22186	1.72856	0.0841455	0.551383	-4.88832	CLEC7A
ENST00000319363	ENSG00000177663	0.040463	8.13068	1.72852	0.0841537	0.551383	-5.9392	IL17RA
ENST00000399529	ENSG00000215077	0.428909	1.65676	1.72851	0.0841546	0.551383	-4.68117	BRD2
ENST00000556027	ENSG00000100523	0.0723167	2.74111	1.7285	0.0841562	0.551383	-4.80221	DDHD1
ENST00000619231	ENSG00000198453	-0.30018	0.623038	-1.7285	0.0841562	0.551383	-4.42672	ZNF568
ENST00000629942	ENSG00000281237	0.0679526	4.10205	1.72847	0.0841625	0.551383	-5.05913
ENST00000571644	ENSG00000140678	0.0601862	6.65127	1.72836	0.0841812	0.551463	-5.58277	ITGAX
ENST00000312648	ENSG00000173762	-0.177811	1.09048	-1.72831	0.0841906	0.551483	-4.55501	CD7
ENST00000328596	ENSG00000186891	-0.204344	-2.67115	-1.72824	0.0842024	0.551518	-4.27568	TNFRSF18
ENST00000464300	ENSG00000173200	0.153596	3.11838	1.72814	0.084222	0.551561	-4.88187	PARP15
ENST00000559916	ENSG00000166710	0.0510955	5.6217	1.72806	0.0842354	0.551561	-5.36315	B2M
ENST00000585754	ENSG00000091157	0.0669221	2.9349	1.72802	0.084242	0.551561	-4.82933	WDR7
ENST00000278937	ENSG00000149573	0.0728159	2.91875	1.728	0.084246	0.551561	-4.82515	MPZL2
ENST00000593162	ENSG00000142444	0.100812	0.27795	1.728	0.0842462	0.551561	-4.3594	TIMM29
ENST00000552374	ENSG00000198270	-0.169129	-3.29153	-1.72799	0.0842477	0.551561	-4.30166	TMEM116
ENST00000262113	ENSG00000036448	-0.173903	-3.15135	-1.72791	0.0842628	0.551617	-4.29304	MYOM2
ENST00000561780	ENSG00000198373	-0.193255	0.475167	-1.72787	0.0842692	0.551617	-4.37245	WWP2
ENST00000479918	ENSG00000117500	-0.247694	0.24259	-1.7278	0.0842813	0.551631	-4.35744	TMED5
ENST00000428606	ENSG00000244627	0.150584	-2.36662	1.72779	0.0842843	0.551631	-4.25704	TPTEP2
ENST00000524981	ENSG00000188596	0.168647	-0.0783805	1.72774	0.0842928	0.551645	-4.31883	CFAP54
ENST00000491627	ENSG00000163491	0.168169	-1.7476	1.72765	0.0843092	0.551688	-4.24077	NEK10
ENST00000555226	ENSG00000140022	-0.137224	-0.097222	-1.7276	0.0843181	0.551688	-4.29974	STON2
ENST00000647845	ENSG00000237238	0.169682	-2.61408	1.72759	0.0843201	0.551688	-4.26784	BMS1P10
ENST00000513092	ENSG00000109606	0.222615	-1.86218	1.72753	0.0843303	0.551688	-4.24533	DHX15
ENST00000470391	ENSG00000135617	-0.153202	-2.34063	-1.7275	0.084336	0.551688	-4.25901	PRADC1
ENST00000582377	ENSG00000065559	-0.147027	-0.14477	-1.72748	0.0843387	0.551688	-4.31141	MAP2K4
ENST00000515668	ENSG00000169299	0.0822129	1.86865	1.72742	0.08435	0.551688	-4.61698	PGM2
ENST00000577412	ENSG00000266338	0.0609274	6.04851	1.72736	0.0843606	0.551688	-5.4507	NBPF15
ENST00000326831	ENSG00000118322	0.0633917	2.90856	1.72736	0.084361	0.551688	-4.82604	ATP10B
ENST00000498794	ENSG00000178149	0.143539	0.481939	1.72732	0.0843678	0.551688	-4.37971	DALRD3
ENST00000642353	ENSG00000127990	0.206872	-2.08967	1.72731	0.0843704	0.551688	-4.25245	SGCE
ENST00000513163	ENSG00000118564	0.122381	6.65922	1.72724	0.0843822	0.551723	-5.60213	FBXL5
ENST00000589919	ENSG00000161547	0.272449	-0.788471	1.72714	0.0844007	0.551761	-4.28718	SRSF2
ENST00000488227	ENSG00000125970	0.0940684	0.77085	1.72713	0.0844032	0.551761	-4.42174	RALY
ENST00000288344	ENSG00000205581	0.275783	-2.03292	1.7271	0.0844075	0.551761	-4.25556	HMGN1
ENST00000518056	ENSG00000134516	0.109092	0.597788	1.72692	0.0844395	0.551929	-4.40374	DOCK2
ENST00000439288	ENSG00000112394	0.230296	-1.81849	1.72681	0.0844599	0.551977	-4.24818	SLC16A10
ENST00000393043	ENSG00000141367	0.0496013	7.11932	1.72678	0.0844654	0.551977	-5.6927	CLTC
ENST00000436842	ENSG00000171865	0.0637875	2.40383	1.72676	0.0844696	0.551977	-4.72831	RNASEH1
ENST00000641605	ENSG00000205085	0.0587795	2.00732	1.72674	0.0844728	0.551977	-4.64768	FAM71F2
ENST00000531041	ENSG00000087365	0.0622777	1.22761	1.72667	0.0844854	0.551992	-4.50312	SF3B2
ENST00000254958	ENSG00000101384	0.0582088	2.70652	1.7266	0.0844975	0.551992	-4.78277	JAG1
ENST00000485390	ENSG00000142937	0.312876	2.44729	1.72657	0.0845037	0.551992	-4.76277	RPS8
ENST00000533172	ENSG00000167283	0.248646	-1.27182	1.72656	0.0845056	0.551992	-4.28114	ATP5MG
ENST00000551314	ENSG00000151413	0.18244	-2.74882	1.72655	0.0845074	0.551992	-4.27734	NUBPL
ENST00000491553	ENSG00000065882	0.120304	0.907659	1.72648	0.084519	0.552026	-4.45245	TBC1D1
ENST00000474117	ENSG00000119402	0.270861	1.80881	1.72642	0.0845307	0.55206	-4.62954	FBXW2
ENST00000491191	ENSG00000124782	-0.283482	-0.914115	-1.72619	0.084572	0.55226	-4.30362	RREB1
ENST00000465421	ENSG00000160584	0.0638019	3.89828	1.72615	0.0845785	0.55226	-5.01941	SIK3
ENST00000399002	ENSG00000172296	-0.123044	0.0758994	-1.72614	0.0845807	0.55226	-4.32504	SPTLC3
ENST00000513097	ENSG00000164024	0.127248	0.866912	1.72604	0.0845983	0.552311	-4.45269	METAP1
ENST00000477927	ENSG00000152689	0.201539	-2.30882	1.72602	0.0846015	0.552311	-4.25655	RASGRP3
ENST00000409145	ENSG00000185414	0.294576	-1.31726	1.72593	0.0846186	0.552374	-4.29367	MRPL30
ENST00000463015	ENSG00000163444	0.0415841	2.59681	1.7259	0.084624	0.552374	-4.76603	TMEM183A
ENST00000367047	ENSG00000117335	0.279837	-2.42986	1.72579	0.0846433	0.552458	-4.26393	CD46
ENST00000594681	ENSG00000197928	0.149527	-0.366598	1.72572	0.0846558	0.552458	-4.28436	ZNF677
ENST00000301215	ENSG00000167625	0.0336684	3.5233	1.72572	0.0846563	0.552458	-4.95127	ZNF526
ENST00000527911	ENSG00000149091	-0.368632	-1.97302	-1.72568	0.0846631	0.55246	-4.2632	DGKZ
ENST00000476532	ENSG00000122122	-0.0574371	2.95011	-1.72564	0.0846701	0.552464	-4.83832	SASH3
ENST00000535658	ENSG00000140853	0.0533183	2.75744	1.7256	0.0846772	0.552468	-4.80182	NLRC5
ENST00000288502	ENSG00000157693	-0.269557	-1.39546	-1.72553	0.0846898	0.552508	-4.25826	TMEM268
ENST00000237937	ENSG00000107372	-0.0329075	5.62127	-1.72548	0.0846985	0.552523	-5.36048	ZFAND5
ENST00000637140	ENSG00000182220	-0.184989	-2.84901	-1.72541	0.084711	0.552527	-4.2868	ATP6AP2
ENST00000361367	ENSG00000198730	-0.0231627	6.49452	-1.72541	0.0847122	0.552527	-5.5573	CTR9
ENST00000263511	ENSG00000080947	0.0385876	3.67853	1.72533	0.0847268	0.55258	-4.9826	CROCCP3
ENST00000561806	ENSG00000132600	0.172669	-2.69724	1.72523	0.084745	0.552612	-4.27538	PRMT7
ENST00000442800	ENSG00000281593	0.131338	0.742346	1.72521	0.0847485	0.552612	-4.41635	AC006978.2
ENST00000489044	ENSG00000163050	0.228619	-2.26623	1.72516	0.0847564	0.552612	-4.2647	COQ8A
ENST00000561050	ENSG00000100889	0.19183	-2.56503	1.72514	0.0847614	0.552612	-4.27101	PCK2
ENST00000642285	ENSG00000168724	0.169771	-3.12026	1.7251	0.0847684	0.552612	-4.29641	DNAJC21
ENST00000372360	ENSG00000138326	0.147487	4.87718	1.72508	0.0847705	0.552612	-5.23076	RPS24
ENST00000563790	ENSG00000166503	0.248555	-1.19668	1.72496	0.0847934	0.552719	-4.26771	HDGFL3
ENST00000470769	ENSG00000066322	0.290586	-1.20773	1.7249	0.0848039	0.552746	-4.25652	ELOVL1
ENST00000583760	ENSG00000072778	-0.176757	-0.505034	-1.72474	0.0848324	0.552756	-4.27226	ACADVL
ENST00000481729	ENSG00000135968	0.0644947	4.29594	1.72473	0.0848347	0.552756	-5.09875	GCC2
ENST00000576724	ENSG00000132530	0.148441	1.22556	1.72472	0.0848357	0.552756	-4.51228	XAF1
ENST00000628226	ENSG00000280759	0.21364	-2.6224	1.72471	0.0848374	0.552756	-4.27252	AP2A2
ENST00000372108	ENSG00000148308	-0.340184	1.04456	-1.7247	0.084839	0.552756	-4.50476	GTF3C5
ENST00000520960	ENSG00000055163	-0.196484	-0.677946	-1.72465	0.084849	0.552756	-4.2632	CYFIP2
ENST00000634710	ENSG00000188986	-0.403185	-1.05892	-1.72457	0.084863	0.552756	-4.27089	NELFB
ENST00000496819	ENSG00000100023	0.126974	-0.157958	1.72457	0.0848637	0.552756	-4.31178	PPIL2
ENST00000503334	ENSG00000121073	-0.190982	-3.08813	-1.72456	0.0848652	0.552756	-4.29652	SLC35B1
ENST00000534943	ENSG00000185344	-0.0699751	1.56548	-1.72453	0.0848701	0.552756	-4.56115	ATP6V0A2
ENST00000522574	ENSG00000145901	0.0530129	2.80558	1.72438	0.084897	0.552888	-4.80789	TNIP1
ENST00000539575	ENSG00000110921	0.200609	-2.59775	1.7242	0.0849308	0.553016	-4.27292	MVK
ENST00000477184	ENSG00000170667	-0.317344	-1.55072	-1.72417	0.0849348	0.553016	-4.26876	RASA4B
ENST00000606149	ENSG00000100519	0.299007	3.06203	1.72412	0.0849439	0.553016	-4.88506	PSMC6
ENST00000538997	ENSG00000134539	-0.125995	1.40754	-1.72412	0.0849452	0.553016	-4.54164	KLRD1
ENST00000608657	ENSG00000082781	-0.237912	-2.23793	-1.72407	0.0849536	0.553016	-4.26182	ITGB5
ENST00000547639	ENSG00000076513	-0.0532537	3.82514	-1.72406	0.0849554	0.553016	-5.00758	ANKRD13A
ENST00000471111	ENSG00000114204	-0.177965	-2.65506	-1.72398	0.08497	0.553064	-4.27877	SERPINI2
ENST00000493861	ENSG00000164398	0.179353	0.821373	1.72393	0.0849781	0.553064	-4.45922	ACSL6
ENST00000484210	ENSG00000095951	0.0591861	2.18412	1.72391	0.0849821	0.553064	-4.68523	HIVEP1
ENST00000521758	ENSG00000104613	0.190371	-2.60924	1.72387	0.0849888	0.553065	-4.27324	INTS10
ENST00000357847	ENSG00000146416	-0.10309	1.46647	-1.72382	0.0849982	0.553084	-4.56115	AIG1
ENST00000265909	ENSG00000120451	0.0259531	6.67307	1.72361	0.0850362	0.553289	-5.59472	SNX19
ENST00000478101	ENSG00000135205	-0.200248	-2.31204	-1.72341	0.0850733	0.553468	-4.2645	CCDC146
ENST00000233055	ENSG00000085449	-0.027086	6.59475	-1.72339	0.0850767	0.553468	-5.57727	WDFY1
ENST00000600456	ENSG00000077312	-0.174003	-2.73027	-1.72327	0.0850978	0.553483	-4.28146	SNRPA
ENST00000395476	ENSG00000137764	-0.201932	-2.83807	-1.72326	0.0851008	0.553483	-4.28753	MAP2K5
ENST00000506609	ENSG00000251369	0.288956	-2.01586	1.72324	0.0851038	0.553483	-4.26148	ZNF550
ENST00000476733	ENSG00000198821	-0.174824	-3.21493	-1.72321	0.0851087	0.553483	-4.30713	CD247
ENST00000550533	ENSG00000110925	0.14353	-0.450446	1.72318	0.085115	0.553483	-4.29277	CSRNP2
ENST00000573896	ENSG00000182310	0.0990212	0.407055	1.72313	0.0851229	0.553483	-4.37336	SPACA6
ENST00000646269	ENSG00000144711	0.1829	3.27777	1.72313	0.0851243	0.553483	-4.96951	IQSEC1
ENST00000391753	ENSG00000170889	-0.266771	0.169136	-1.72303	0.0851424	0.553558	-4.37975	RPS9
ENST00000632938	ENSG00000274829	-0.169328	-2.32423	-1.72292	0.0851622	0.553622	-4.26293	PARN
ENST00000520713	ENSG00000186106	0.0968378	1.75055	1.72285	0.0851746	0.553622	-4.6135	ANKRD46
ENST00000491112	ENSG00000116679	-0.0850327	1.54763	-1.72284	0.0851766	0.553622	-4.55531	IVNS1ABP
ENST00000464664	ENSG00000274559	-0.0888161	1.56383	-1.72283	0.0851781	0.553622	-4.59295	H2BFS
ENST00000589083	ENSG00000104915	0.0860095	4.172	1.72274	0.0851939	0.553683	-5.07923	STX10
ENST00000306270	ENSG00000005700	0.124349	5.34583	1.72265	0.0852094	0.553741	-5.33594	IBTK
ENST00000360132	ENSG00000003400	0.356876	-1.50985	1.72261	0.0852171	0.553749	-4.26108	CASP10
ENST00000370562	ENSG00000171858	0.121311	0.283766	1.72255	0.0852291	0.553785	-4.36316	RPS21
ENST00000567607	ENSG00000140682	-0.173943	-2.92902	-1.72244	0.0852486	0.553842	-4.29347	TGFB1I1
ENST00000632424	ENSG00000278032	0.339524	0.877808	1.72239	0.0852567	0.553842	-4.49487	LY6E
ENST00000263087	ENSG00000083457	0.161302	-0.633455	1.72238	0.0852586	0.553842	-4.27707	ITGAE
ENST00000593891	ENSG00000167785	0.146559	-2.46657	1.72235	0.0852638	0.553842	-4.27065	ZNF558
ENST00000613444	ENSG00000168883	0.346627	-0.29082	1.72224	0.0852842	0.553909	-4.3097	USP39
ENST00000614960	ENSG00000118193	-0.317032	0.901053	-1.72219	0.085293	0.553909	-4.44317	KIF14
ENST00000526504	ENSG00000151376	-0.204713	-1.08207	-1.72219	0.0852936	0.553909	-4.26343	ME3
ENST00000308482	ENSG00000124831	-0.0572754	2.55102	-1.72207	0.0853152	0.553965	-4.75872	LRRFIP1
ENST00000636399	ENSG00000174469	0.18898	-2.91155	1.72203	0.0853225	0.553965	-4.291	CNTNAP2
ENST00000421231	ENSG00000061273	0.137222	-2.20807	1.72202	0.0853243	0.553965	-4.29481	HDAC7
ENST00000427077	ENSG00000115602	-0.20072	-2.36807	-1.7219	0.0853467	0.553965	-4.27203	IL1RL1
ENST00000545249	ENSG00000149357	0.0492832	2.7412	1.72186	0.085353	0.553965	-4.80083	LAMTOR1
ENST00000352222	ENSG00000115317	-0.268758	-2.02475	-1.72185	0.0853554	0.553965	-4.26257	HTRA2
ENST00000368679	ENSG00000148848	-0.161607	0.00975649	-1.72185	0.0853556	0.553965	-4.33899	ADAM12
ENST00000372070	ENSG00000117448	0.32312	-0.342053	1.72183	0.0853591	0.553965	-4.31546	AKR1A1
ENST00000463172	ENSG00000116478	0.0619581	2.96313	1.72182	0.0853606	0.553965	-4.84681	HDAC1
ENST00000464961	ENSG00000163539	0.0414993	3.25883	1.7217	0.0853816	0.553985	-4.90562	CLASP2
ENST00000599771	ENSG00000237094	0.167086	0.428903	1.72167	0.085388	0.553985	-4.41073	AL732372.2
ENST00000611596	ENSG00000275867	0.250418	-2.13208	1.72167	0.0853887	0.553985	-4.26715	KANSL1
ENST00000495126	ENSG00000163534	0.202105	-0.100991	1.72166	0.0853895	0.553985	-4.34121	FCRL1
ENST00000483326	ENSG00000198862	0.0883171	1.85284	1.7216	0.0854004	0.554013	-4.62471	LTN1
ENST00000590631	ENSG00000185379	-0.161377	-1.67266	-1.72151	0.0854167	0.554054	-4.24919	RAD51D
ENST00000523986	ENSG00000164754	0.0327365	4.51075	1.72149	0.0854196	0.554054	-5.1449	RAD21
ENST00000466896	ENSG00000128609	-0.168529	-0.629068	-1.72145	0.0854282	0.554067	-4.2839	NDUFA5
ENST00000303721	ENSG00000172456	-0.311581	-0.482919	-1.72134	0.0854481	0.554093	-4.30032	FGGY
ENST00000496282	ENSG00000143514	0.237144	-1.83816	1.72134	0.0854486	0.554093	-4.25633	TP53BP2
ENST00000507272	ENSG00000109736	0.186382	-2.9237	1.7213	0.0854541	0.554093	-4.2939	MFSD10
ENST00000443615	ENSG00000127483	-0.140146	-0.0112176	-1.72128	0.0854581	0.554093	-4.34052	HP1BP3
ENST00000279281	ENSG00000149823	-0.0691756	5.6573	-1.7212	0.0854729	0.554147	-5.38537	VPS51
ENST00000466317	ENSG00000154803	0.0573811	2.40903	1.72109	0.085493	0.554183	-4.73321	FLCN
ENST00000228264	ENSG00000013573	0.257091	-2.66559	1.72106	0.0854984	0.554183	-4.28087	DDX11
ENST00000373275	ENSG00000165288	0.031898	7.26068	1.72102	0.0855055	0.554183	-5.73452	BRWD3
ENST00000630950	ENSG00000276187	-0.22098	-2.02847	-1.7209	0.085528	0.554183	-4.27228	ERMARD
ENST00000424080	ENSG00000163482	0.226834	-2.22955	1.72088	0.0855308	0.554183	-4.26428	STK36
ENST00000331768	ENSG00000183576	-0.0303017	5.64265	-1.72087	0.0855329	0.554183	-5.37675	SETD3
ENST00000372080	ENSG00000170835	-0.161414	-2.51259	-1.72086	0.0855355	0.554183	-4.27573	CEL
ENST00000601045	ENSG00000162222	0.162604	-0.694497	1.72085	0.0855366	0.554183	-4.30152	TTC9C
ENST00000569008	ENSG00000134313	0.0322141	5.07072	1.72085	0.0855371	0.554183	-5.25692	KIDINS220
ENST00000594338	ENSG00000183207	-0.249888	-1.00693	-1.72081	0.0855433	0.554183	-4.27438	RUVBL2
ENST00000570902	ENSG00000074660	-0.177876	-0.301416	-1.7207	0.0855639	0.554206	-4.30022	SCARF1
ENST00000648630	ENSG00000145191	0.195416	-3.1156	1.72069	0.0855651	0.554206	-4.30191	EIF2B5
ENST00000585047	ENSG00000126351	0.19033	-2.89923	1.72069	0.0855664	0.554206	-4.29088	THRA
ENST00000474437	ENSG00000123636	-0.173216	-0.987085	-1.72064	0.0855738	0.554213	-4.26985	BAZ2B
ENST00000434335	ENSG00000232962	-0.446586	0.675553	-1.72053	0.0855948	0.554306	-4.4422	HLA-DOA
ENST00000326407	ENSG00000135916	0.174567	-3.23129	1.72048	0.0856034	0.55432	-4.3071	ITM2C
ENST00000463230	ENSG00000048991	0.0533421	2.19583	1.72043	0.0856127	0.554338	-4.69798	R3HDM1
ENST00000634549	ENSG00000231551	0.0710828	1.20878	1.72033	0.085632	0.554421	-4.50798	AC245100.4
ENST00000278407	ENSG00000149131	0.278562	-2.37842	1.72019	0.0856569	0.554523	-4.27531	SERPING1
ENST00000522941	ENSG00000153310	0.261143	-1.85843	1.72015	0.0856633	0.554523	-4.25994	FAM49B
ENST00000467921	ENSG00000010810	0.276999	0.457683	1.72013	0.0856671	0.554523	-4.4158	FYN
ENST00000558474	ENSG00000104142	0.227326	-2.16975	1.7201	0.0856737	0.554523	-4.26274	VPS18
ENST00000579121	ENSG00000141522	0.194886	-2.97204	1.72	0.0856912	0.554594	-4.29495	ARHGDIA
ENST00000579905	ENSG00000108587	0.0406275	2.61088	1.71991	0.0857076	0.554624	-4.77985	GOSR1
ENST00000519004	ENSG00000070756	-0.195846	5.65755	-1.7199	0.0857087	0.554624	-5.6783	PABPC1
ENST00000646226	ENSG00000107815	-0.186338	-2.18437	-1.71986	0.0857156	0.554626	-4.2644	TWNK
ENST00000524773	ENSG00000014216	-0.353464	-0.958191	-1.71983	0.085722	0.554626	-4.28086	CAPN1
ENST00000554764	ENSG00000166888	-0.21592	3.19857	-1.7197	0.0857462	0.55474	-4.90326	STAT6
ENST00000498810	ENSG00000008128	-0.0779941	1.46722	-1.71965	0.0857553	0.554757	-4.55273	CDK11A
ENST00000406043	ENSG00000165506	0.257335	0.229993	1.71958	0.0857667	0.554788	-4.4062	DNAAF2
ENST00000306389	ENSG00000177990	0.207631	-2.05707	1.71946	0.0857896	0.554788	-4.26082	DPY19L2
ENST00000428334	ENSG00000157985	-0.309051	-0.704038	-1.71939	0.0858023	0.554788	-4.2843	AGAP1
ENST00000450258	ENSG00000227992	-0.154379	-1.61352	-1.71931	0.0858169	0.554788	-4.25122	AC108463.1
ENST00000568535	ENSG00000140463	0.107034	0.264609	1.71927	0.0858233	0.554788	-4.36134	BBS4
ENST00000521881	ENSG00000147324	0.166374	-1.91887	1.71925	0.0858268	0.554788	-4.25639	MFHAS1
ENST00000508426	ENSG00000249437	0.321016	-2.53616	1.71923	0.0858312	0.554788	-4.27951	NAIP
ENST00000478307	ENSG00000188092	0.0510963	3.48841	1.71914	0.085847	0.554788	-4.95638	GPR89B
ENST00000367480	ENSG00000164506	-0.35741	-2.09461	-1.71909	0.085857	0.554788	-4.27308	STXBP5
ENST00000469528	ENSG00000165219	0.160473	-0.998066	1.71908	0.0858579	0.554788	-4.25645	GAPVD1
ENST00000546697	ENSG00000084112	-0.176145	-2.90576	-1.71907	0.08586	0.554788	-4.29762	SSH1
ENST00000495460	ENSG00000139496	0.224109	-1.33787	1.71906	0.0858626	0.554788	-4.26594	NUP58
ENST00000418390	ENSG00000011007	-0.436351	1.91502	-1.71905	0.0858641	0.554788	-4.7279	ELOA
ENST00000522894	ENSG00000155100	0.262269	-2.58036	1.71903	0.0858675	0.554788	-4.28184	OTUD6B
ENST00000538714	ENSG00000052126	0.044856	3.89419	1.71901	0.0858721	0.554788	-5.0336	PLEKHA5
ENST00000431278	ENSG00000172888	0.264185	-1.7721	1.71899	0.0858747	0.554788	-4.25502	ZNF621
ENST00000434037	ENSG00000227038	0.0856977	0.461715	1.71899	0.085875	0.554788	-4.38531	GTF2IP7
ENST00000478027	ENSG00000168028	0.0654444	3.76107	1.71898	0.085877	0.554788	-5.0156	RPSA
ENST00000417430	ENSG00000231116	-0.175855	-2.93542	-1.71886	0.0858987	0.554823	-4.29899	VARS
ENST00000480596	ENSG00000137106	0.296071	-0.701858	1.71885	0.0859005	0.554823	-4.28867	GRHPR
ENST00000487787	ENSG00000133067	-0.270522	-1.58888	-1.71884	0.0859018	0.554823	-4.254	LGR6
ENST00000494516	ENSG00000167491	-0.199793	-0.866236	-1.71877	0.0859152	0.554831	-4.2628	GATAD2A
ENST00000435218	ENSG00000088726	-0.245406	-1.35258	-1.71876	0.0859162	0.554831	-4.25815	TMEM40
ENST00000226760	ENSG00000109501	-0.206423	-2.41213	-1.71867	0.0859327	0.554857	-4.27652	WFS1
ENST00000589478	ENSG00000099624	0.218398	-2.52698	1.71867	0.0859332	0.554857	-4.27794	ATP5F1D
ENST00000425762	ENSG00000100804	-0.275898	-2.33327	-1.71861	0.0859435	0.554882	-4.27586	PSMB5
ENST00000572665	ENSG00000179583	-0.161987	-1.69095	-1.7185	0.0859633	0.554968	-4.25599	CIITA
ENST00000509199	ENSG00000146054	0.164884	-2.11897	1.71846	0.0859718	0.554981	-4.27215	TRIM7
ENST00000614889	ENSG00000274566	0.290086	-2.12278	1.71838	0.0859853	0.555	-4.26223	GP6
ENST00000402789	ENSG00000110066	-0.261348	-1.08118	-1.71837	0.0859877	0.555	-4.2682	KMT5B
ENST00000474221	ENSG00000142102	0.0624307	4.83888	1.71825	0.0860089	0.555095	-5.21484	PGGHG
ENST00000556764	ENSG00000020426	0.146472	0.824445	1.71812	0.0860337	0.555183	-4.4547	MNAT1
ENST00000377321	ENSG00000133895	-0.267028	-2.61593	-1.7181	0.0860378	0.555183	-4.2855	MEN1
ENST00000482467	ENSG00000122482	0.295135	0.372671	1.71806	0.0860445	0.555183	-4.39293	ZNF644
ENST00000389916	ENSG00000196169	-0.226932	-1.35506	-1.71804	0.0860486	0.555183	-4.26738	KIF19
ENST00000577306	ENSG00000108578	0.10141	0.147293	1.71795	0.0860636	0.555238	-4.35165	BLMH
ENST00000441461	ENSG00000213639	-0.249181	-2.1453	-1.71791	0.0860716	0.555248	-4.27296	PPP1CB
ENST00000618014	ENSG00000145386	0.18542	0.430921	1.71764	0.0861205	0.555521	-4.45046	CCNA2
ENST00000634054	ENSG00000107404	0.153331	-2.80693	1.7176	0.0861277	0.555526	-4.29512	DVL1
ENST00000366847	ENSG00000213066	0.0492361	4.40431	1.71753	0.0861404	0.555566	-5.13484	FGFR1OP
ENST00000268896	ENSG00000141179	-0.0903041	5.18603	-1.71739	0.0861661	0.55569	-5.29102	PCTP
ENST00000638020	ENSG00000088387	0.159269	-1.78942	1.71736	0.0861726	0.55569	-4.25588	DOCK9
ENST00000273308	ENSG00000257727	-0.280744	1.47775	-1.71727	0.086188	0.555718	-4.61256	CNPY2
ENST00000509862	ENSG00000145348	0.139624	0.316279	1.71726	0.0861901	0.555718	-4.39104	TBCK
ENST00000644164	ENSG00000094631	-0.190604	-2.94916	-1.7172	0.0862007	0.555727	-4.30173	HDAC6
ENST00000379803	ENSG00000127511	0.347265	-1.85029	1.71708	0.0862225	0.555727	-4.26016	SIN3B
ENST00000526170	ENSG00000177042	-0.192559	-1.92834	-1.71706	0.0862264	0.555727	-4.26091	TMEM80
ENST00000614378	ENSG00000273983	0.109753	1.92677	1.71705	0.0862284	0.555727	-4.67477	HIST1H3G
ENST00000597270	ENSG00000099783	-0.17291	0.361875	-1.71704	0.0862311	0.555727	-4.39391	HNRNPM
ENST00000530235	ENSG00000173933	0.167224	-3.29373	1.71701	0.0862359	0.555727	-4.31545	RBM4
ENST00000261609	ENSG00000128731	0.0428251	5.9198	1.71701	0.086237	0.555727	-5.44882	HERC2
ENST00000413726	ENSG00000064012	0.273185	-0.569596	1.71692	0.0862519	0.555781	-4.30475	CASP8
ENST00000374313	ENSG00000106853	0.0698079	1.65754	1.71689	0.0862584	0.555781	-4.60214	PTGR1
ENST00000395862	ENSG00000155097	0.0291246	5.35965	1.71678	0.0862786	0.55584	-5.32367	ATP6V1C1
ENST00000526583	ENSG00000185238	-0.180577	-1.96302	-1.71675	0.0862836	0.55584	-4.27687	PRMT3
ENST00000576419	ENSG00000167699	-0.265542	-2.31092	-1.71673	0.0862871	0.55584	-4.27947	GLOD4
ENST00000367500	ENSG00000116668	-0.0615912	4.0743	-1.71653	0.0863245	0.555988	-5.07159	SWT1
ENST00000566882	ENSG00000166946	-0.0359318	4.1383	-1.7165	0.0863292	0.555988	-5.0799	CCNDBP1
ENST00000585852	ENSG00000184922	0.0617238	2.87466	1.7164	0.0863485	0.555988	-4.83449	FMNL1
ENST00000527497	ENSG00000162231	0.163139	-2.28037	1.71635	0.0863563	0.555988	-4.27155	NXF1
ENST00000553882	ENSG00000072110	0.0768078	2.22896	1.71633	0.0863606	0.555988	-4.71262	ACTN1
ENST00000523990	ENSG00000143756	-0.295831	-1.93871	-1.71627	0.0863713	0.555988	-4.26725	FBXO28
ENST00000434423	ENSG00000196313	-0.182695	-1.30415	-1.71623	0.0863779	0.555988	-4.27942	POM121
ENST00000616498	ENSG00000271605	0.221552	-1.11874	1.71623	0.086379	0.555988	-4.26548	MILR1
ENST00000621734	ENSG00000263001	-0.332349	-1.18216	-1.71622	0.0863815	0.555988	-4.2768	GTF2I
ENST00000497389	ENSG00000165874	-0.13747	0.327952	-1.71621	0.0863833	0.555988	-4.3815	SHLD2P1
ENST00000621772	ENSG00000130024	-0.197466	-3.09546	-1.7162	0.086385	0.555988	-4.31043	PHF10
ENST00000419504	ENSG00000079308	-0.165756	-2.9131	-1.71618	0.0863881	0.555988	-4.30404	TNS1
ENST00000503820	ENSG00000129187	-0.2074	-2.52872	-1.71609	0.086405	0.556055	-4.28519	DCTD
ENST00000646045	ENSG00000082074	0.0573254	7.91254	1.71604	0.0864135	0.556067	-5.90589	FYB1
ENST00000640433	ENSG00000197763	-0.21316	-2.60566	-1.716	0.0864216	0.556078	-4.28754	TXNRD3
ENST00000546368	ENSG00000089009	0.0470887	2.73563	1.71591	0.0864371	0.556087	-4.81355	RPL6
ENST00000565723	ENSG00000174444	0.0791832	5.41485	1.71585	0.086448	0.556087	-5.37087	RPL4
ENST00000634072	ENSG00000278183	0.199926	-1.85255	1.71583	0.0864518	0.556087	-4.26598	ABCC1
ENST00000420720	ENSG00000080298	0.176806	-2.77512	1.7158	0.086458	0.556087	-4.29439	RFX3
ENST00000395312	ENSG00000242092	0.478685	-1.42456	1.71578	0.0864605	0.556087	-4.26785	HLA-DMB
ENST00000367080	ENSG00000123836	-0.0461879	4.78124	-1.71578	0.086462	0.556087	-5.20364	PFKFB2
ENST00000485933	ENSG00000159256	-0.119457	-0.151767	-1.71563	0.0864883	0.556181	-4.32573	MORC3
ENST00000370396	ENSG00000171100	0.0248473	5.46783	1.71561	0.0864915	0.556181	-5.34878	MTM1
ENST00000515652	ENSG00000174358	-0.245379	-1.93444	-1.71557	0.0864993	0.556181	-4.26419	SLC6A19
ENST00000481923	ENSG00000173852	0.249007	-0.406016	1.71555	0.086504	0.556181	-4.31881	DPY19L1
ENST00000535373	ENSG00000115947	0.310373	2.74408	1.71552	0.0865093	0.556181	-4.82551	ORC4
ENST00000472330	ENSG00000173889	-0.159591	-2.54021	-1.71528	0.0865522	0.556415	-4.28608	PHC3
ENST00000304625	ENSG00000169385	-0.101975	3.53096	-1.71522	0.0865644	0.556432	-4.97485	RNASE2
ENST00000331442	ENSG00000184357	0.0818524	4.11446	1.7152	0.0865678	0.556432	-5.0944	HIST1H1B
ENST00000323169	ENSG00000177599	-0.0796981	1.35216	-1.71499	0.0866061	0.55659	-4.54524	ZNF491
ENST00000390482	ENSG00000211834	0.156514	-1.94644	1.71497	0.08661	0.55659	-4.26988	TRAJ57
ENST00000534651	ENSG00000173020	-0.163888	-2.81797	-1.71496	0.086612	0.55659	-4.29994	GRK2
ENST00000286688	ENSG00000156172	0.0558441	1.6316	1.71487	0.0866275	0.556625	-4.59869	C8orf37
ENST00000482232	ENSG00000263001	0.0588663	2.64118	1.71483	0.0866355	0.556625	-4.79056	GTF2I
ENST00000466316	ENSG00000066651	-0.176043	-2.5966	-1.71478	0.0866439	0.556625	-4.28859	TRMT11
ENST00000462033	ENSG00000133030	0.0966759	0.708036	1.71471	0.0866565	0.556625	-4.43584	MPRIP
ENST00000575479	ENSG00000213918	-0.168972	-1.24814	-1.71471	0.0866575	0.556625	-4.25777	DNASE1
ENST00000591545	ENSG00000127616	0.0698045	3.32425	1.71465	0.0866681	0.556625	-4.93304	SMARCA4
ENST00000358232	ENSG00000134759	0.0297962	5.16331	1.71463	0.0866728	0.556625	-5.29292	ELP2
ENST00000439427	ENSG00000159228	0.172101	-2.00843	1.71456	0.0866854	0.556625	-4.26613	CBR1
ENST00000485666	ENSG00000237071	0.407394	0.659816	1.71455	0.0866865	0.556625	-4.54148	TRIM27
ENST00000518062	ENSG00000145860	-0.0819472	1.7854	-1.71454	0.086688	0.556625	-4.62209	RNF145
ENST00000291705	ENSG00000160310	-0.214978	-2.23307	-1.71454	0.086689	0.556625	-4.27589	PRMT2
ENST00000616884	ENSG00000116138	0.351665	0.96136	1.71441	0.0867117	0.556728	-4.49954	DNAJC16
ENST00000528954	ENSG00000110031	0.335182	-1.28472	1.71418	0.0867538	0.556957	-4.26451	LPXN
ENST00000600092	ENSG00000099783	0.30164	-0.179545	1.71413	0.0867639	0.55698	-4.4312	HNRNPM
ENST00000492262	ENSG00000075292	0.052924	1.84631	1.71398	0.0867906	0.557023	-4.63819	ZNF638
ENST00000468552	ENSG00000186976	0.145003	-0.762815	1.71393	0.0868006	0.557023	-4.28079	EFCAB6
ENST00000572803	ENSG00000171298	-0.159781	-0.110356	-1.71393	0.0868012	0.557023	-4.32785	GAA
ENST00000510852	ENSG00000145390	0.121022	0.86127	1.7139	0.0868067	0.557023	-4.46379	USP53
ENST00000493358	ENSG00000162804	0.189939	-2.6918	1.71388	0.0868103	0.557023	-4.29175	SNED1
ENST00000638935	ENSG00000226752	0.252897	-1.95923	1.71386	0.0868133	0.557023	-4.27151	CUTALP
ENST00000390468	ENSG00000211820	0.109525	0.586369	1.71383	0.0868192	0.557023	-4.43141	TRAV41
ENST00000358230	ENSG00000155957	0.0496379	3.5462	1.71378	0.0868282	0.557023	-4.97332	TMBIM4
ENST00000262554	ENSG00000090054	-0.0333821	4.91527	-1.71374	0.0868348	0.557023	-5.24113	SPTLC1
ENST00000520680	ENSG00000164953	-0.164649	-1.49755	-1.71374	0.0868361	0.557023	-4.25926	TMEM67
ENST00000460053	ENSG00000107742	-0.2114	0.417068	-1.71368	0.0868474	0.557023	-4.40673	SPOCK2
ENST00000614478	ENSG00000178295	0.0643272	1.81093	1.71367	0.0868488	0.557023	-4.63993	GEN1
ENST00000427190	ENSG00000198814	0.0607196	4.07643	1.71358	0.0868646	0.557042	-5.07627	GK
ENST00000390503	ENSG00000211855	0.102547	0.287944	1.71356	0.0868683	0.557042	-4.3915	TRAJ34
ENST00000375571	ENSG00000101367	-0.0151072	7.06099	-1.71349	0.0868814	0.557042	-5.70033	MAPRE1
ENST00000540651	ENSG00000143761	-0.336807	-0.980334	-1.71349	0.0868818	0.557042	-4.27006	ARF1
ENST00000572019	ENSG00000108559	0.2056	-2.09562	1.71347	0.0868843	0.557042	-4.29474	NUP88
ENST00000373457	ENSG00000169155	0.118583	2.25815	1.71343	0.0868925	0.557052	-4.72887	ZBTB43
ENST00000587347	ENSG00000226742	0.111123	0.690516	1.71323	0.0869286	0.557123	-4.43575	HSBP1L1
ENST00000453985	ENSG00000154258	-0.268422	1.09561	-1.71322	0.086931	0.557123	-4.50017	ABCA9
ENST00000435987	ENSG00000121957	-0.190038	-2.97545	-1.7132	0.0869349	0.557123	-4.31009	GPSM2
ENST00000643546	ENSG00000214439	-0.085905	2.079	-1.71318	0.086938	0.557123	-4.68365	FAM185BP
ENST00000568490	ENSG00000092445	0.181772	-0.543101	1.71315	0.0869445	0.557123	-4.29292	TYRO3
ENST00000631477	ENSG00000275851	0.0759096	0.861745	1.71314	0.0869458	0.557123	-4.45978	MLLT6
ENST00000266551	ENSG00000139187	-0.0755023	3.86504	-1.71312	0.0869496	0.557123	-5.04235	KLRG1
ENST00000601619	ENSG00000127507	-0.0676892	2.11371	-1.71305	0.0869619	0.557123	-4.69375	ADGRE2
ENST00000458707	ENSG00000004766	0.0965668	1.95155	1.71305	0.0869623	0.557123	-4.6673	VPS50
ENST00000643684	ENSG00000197102	0.0343766	7.44931	1.71278	0.0870121	0.557272	-5.79987	DYNC1H1
ENST00000565958	ENSG00000166946	0.23625	-0.0911089	1.71276	0.0870149	0.557272	-4.59762	CCNDBP1
ENST00000595460	ENSG00000160013	-0.106921	0.500925	-1.71274	0.0870193	0.557272	-4.39975	PTGIR
ENST00000409469	ENSG00000055130	-0.19878	-2.86203	-1.71274	0.0870201	0.557272	-4.30437	CUL1
ENST00000390353	ENSG00000211706	-0.103186	1.03795	-1.7127	0.0870276	0.557272	-4.50482	TRBV6-1
ENST00000600573	ENSG00000039650	-0.147004	-3.396	-1.71269	0.0870293	0.557272	-4.32965	PNKP
ENST00000450957	ENSG00000136715	0.232037	-1.58643	1.71268	0.0870311	0.557272	-4.266	SAP130
ENST00000372600	ENSG00000136802	-0.246317	3.86789	-1.71234	0.0870928	0.557613	-5.06101	LRRC8A
ENST00000415862	ENSG00000244687	0.170666	-3.1568	1.71232	0.0870975	0.557613	-4.31509	UBE2V1
ENST00000507818	ENSG00000082213	0.199238	-1.2193	1.71228	0.0871049	0.557619	-4.27276	C5orf22
ENST00000377600	ENSG00000112763	0.0448423	5.01556	1.71224	0.0871116	0.55762	-5.2609	BTN2A1
ENST00000484483	ENSG00000184007	-0.0820984	0.663064	-1.71216	0.0871256	0.557635	-4.42404	PTP4A2
ENST00000464010	ENSG00000214113	0.308741	-1.28829	1.71216	0.0871271	0.557635	-4.26883	LYRM4
ENST00000598297	ENSG00000183647	0.0748676	2.3316	1.712	0.0871562	0.557774	-4.74488	ZNF530
ENST00000541676	ENSG00000103168	-0.165707	-3.25079	-1.71197	0.0871618	0.557774	-4.32364	TAF1C
ENST00000395805	ENSG00000110888	0.289215	0.750498	1.7119	0.0871749	0.557781	-4.47786	CAPRIN2
ENST00000637537	ENSG00000102805	0.260783	-2.12826	1.71189	0.0871759	0.557781	-4.27488	CLN5
ENST00000642274	ENSG00000011376	0.28182	0.00984254	1.71178	0.0871955	0.557862	-4.35479	LARS2
ENST00000526307	ENSG00000110075	0.0354353	4.78844	1.71175	0.0872017	0.557862	-5.21723	PPP6R3
ENST00000622707	ENSG00000267508	0.14903	-2.30471	1.71166	0.087218	0.557895	-4.27892	ZNF285
ENST00000552823	ENSG00000050405	-0.319073	-1.97279	-1.71164	0.0872214	0.557895	-4.28432	LIMA1
ENST00000369046	ENSG00000130348	0.0364035	4.44225	1.7116	0.0872289	0.557895	-5.16085	QRSL1
ENST00000476679	ENSG00000102125	-0.227825	-1.46673	-1.71153	0.087242	0.557895	-4.26576	TAZ
ENST00000330701	ENSG00000181638	0.112246	0.963244	1.71153	0.0872423	0.557895	-4.48857	ZFP41
ENST00000479868	ENSG00000157020	0.0402847	3.49838	1.7115	0.0872488	0.557895	-4.96928	SEC13
ENST00000462994	ENSG00000198408	0.04395	3.88732	1.71148	0.0872525	0.557895	-5.04094	OGA
ENST00000366334	ENSG00000168014	0.0621375	1.845	1.71144	0.0872595	0.557898	-4.64107	C2CD3
ENST00000542394	ENSG00000127311	0.184888	3.43157	1.71135	0.0872763	0.557955	-4.97157	HELB
ENST00000580322	ENSG00000161526	-0.0796769	3.54974	-1.71132	0.0872815	0.557955	-4.98042	SAP30BP
ENST00000650272	ENSG00000254579	0.0921068	0.117611	1.71127	0.0872896	0.557965	-4.35198	AC090720.1
ENST00000454791	ENSG00000005486	-0.288348	-2.47909	-1.71117	0.0873085	0.557988	-4.29022	RHBDD2
ENST00000564547	ENSG00000167515	-0.0615548	1.46914	-1.71113	0.0873156	0.557988	-4.57178	TRAPPC2L
ENST00000508019	ENSG00000091009	0.17472	-0.123996	1.71112	0.0873188	0.557988	-4.332	RBM27
ENST00000448464	ENSG00000164938	0.0331763	7.52493	1.7111	0.0873224	0.557988	-5.81252	TP53INP1
ENST00000506868	ENSG00000212126	0.0673631	1.59944	1.71099	0.0873422	0.557988	-4.60056	TAS2R50
ENST00000589605	ENSG00000160439	0.151099	-2.53259	1.71096	0.0873483	0.557988	-4.28853	RDH13
ENST00000296736	ENSG00000164296	0.0812005	1.93356	1.71093	0.0873539	0.557988	-4.66678	TIGD6
ENST00000643937	ENSG00000143376	0.210088	-1.52032	1.71087	0.0873641	0.557988	-4.28124	SNX27
ENST00000441460	ENSG00000131378	-0.207645	-2.00221	-1.71083	0.0873726	0.557988	-4.27865	RFTN1
ENST00000503407	ENSG00000151726	0.164029	5.19104	1.71082	0.0873733	0.557988	-5.37581	ACSL1
ENST00000511666	ENSG00000174227	0.17032	-0.645565	1.7108	0.0873766	0.557988	-4.28896	PIGG
ENST00000557157	ENSG00000092199	-0.207408	-2.29142	-1.71078	0.0873808	0.557988	-4.28221	HNRNPC
ENST00000360091	ENSG00000182944	-0.234541	-0.288679	-1.71078	0.0873811	0.557988	-4.31744	EWSR1
ENST00000592484	ENSG00000130881	-0.17646	-2.71021	-1.71074	0.0873879	0.557988	-4.30282	LRP3
ENST00000515572	ENSG00000159210	-0.110415	1.29938	-1.71072	0.0873911	0.557988	-4.53148	SNF8
ENST00000285928	ENSG00000155530	0.186056	-1.14285	1.71066	0.087404	0.558029	-4.26867	LRGUK
ENST00000392649	ENSG00000114757	0.145949	-1.94435	1.71054	0.0874248	0.558119	-4.26684	PEX5L
ENST00000342374	ENSG00000132824	-0.0194123	7.11944	-1.7105	0.0874332	0.558131	-5.71659	SERINC3
ENST00000505435	ENSG00000131844	0.0960133	1.00842	1.71044	0.0874437	0.558157	-4.49653	MCCC2
ENST00000647776	ENSG00000114861	0.0548433	2.0899	1.71026	0.087477	0.558227	-4.69275	FOXP1
ENST00000598517	ENSG00000131351	0.185484	-2.96326	1.71023	0.0874817	0.558227	-4.31053	HAUS8
ENST00000310483	ENSG00000143570	0.270366	-0.417191	1.71023	0.0874827	0.558227	-4.33174	SLC39A1
ENST00000564951	ENSG00000140398	0.145879	-0.21973	1.71022	0.0874844	0.558227	-4.31766	NEIL1
ENST00000380338	ENSG00000171843	0.0491736	4.4136	1.7102	0.0874874	0.558227	-5.15874	MLLT3
ENST00000466532	ENSG00000092758	-0.189407	-1.8798	-1.71004	0.0875173	0.558376	-4.27211	COL9A3
ENST00000485661	ENSG00000146909	0.172231	-0.337264	1.70993	0.0875385	0.558445	-4.32084	NOM1
ENST00000390488	ENSG00000211840	0.146248	-1.05963	1.7099	0.087543	0.558445	-4.27878	TRAJ49
ENST00000445699	ENSG00000071243	-0.0757636	2.3249	-1.70988	0.0875477	0.558445	-4.73515	ING3
ENST00000537642	ENSG00000048028	-0.228701	-1.93666	-1.70968	0.0875839	0.558614	-4.27538	USP28
ENST00000473070	ENSG00000111913	0.32074	-1.08617	1.70963	0.0875933	0.558614	-4.42618	RIPOR2
ENST00000522051	ENSG00000105483	0.0358882	7.27889	1.70963	0.0875937	0.558614	-5.75731	CARD8
ENST00000461353	ENSG00000127463	0.132564	-0.342934	1.70958	0.0876031	0.558631	-4.31081	EMC1
ENST00000615188	ENSG00000131389	-0.279804	-0.540981	-1.70952	0.0876136	0.558657	-4.32391	SLC6A6
ENST00000566753	ENSG00000104164	0.031727	8.06456	1.70928	0.0876589	0.558904	-5.96133	BLOC1S6
ENST00000477450	ENSG00000143198	0.158105	-2.58235	1.70916	0.0876808	0.558907	-4.2935	MGST3
ENST00000426961	ENSG00000196793	-0.196528	-3.01823	-1.70913	0.0876867	0.558907	-4.31633	ZNF239
ENST00000380319	ENSG00000169239	0.107429	0.659583	1.70912	0.0876886	0.558907	-4.44482	CA5B
ENST00000443157	ENSG00000131355	-0.396861	0.140566	-1.70908	0.0876964	0.558907	-4.3752	ADGRE3
ENST00000377413	ENSG00000184659	0.175853	-0.464535	1.70903	0.0877048	0.558907	-4.30784	FOXD4L4
ENST00000520607	ENSG00000284956	-0.140468	0.49646	-1.70898	0.0877135	0.558907	-4.40508
ENST00000412494	ENSG00000106080	0.175256	-1.93785	1.70897	0.0877162	0.558907	-4.27406	FKBP14
ENST00000519074	ENSG00000168476	-0.191504	-1.17275	-1.70896	0.0877172	0.558907	-4.2791	REEP4
ENST00000489308	ENSG00000134717	0.222695	-0.457106	1.70896	0.0877183	0.558907	-4.32141	BTF3L4
ENST00000251203	ENSG00000105717	0.183671	-2.90153	1.70889	0.0877303	0.558936	-4.30951	PBX4
ENST00000374804	ENSG00000001497	0.198547	-2.8747	1.70884	0.0877407	0.558936	-4.30731	LAS1L
ENST00000431480	ENSG00000136111	0.378676	-0.400728	1.70876	0.0877547	0.558936	-4.33505	TBC1D4
ENST00000510812	ENSG00000109452	0.171544	4.41325	1.70875	0.0877573	0.558936	-5.15515	INPP4B
ENST00000372405	ENSG00000142949	0.104774	0.378121	1.70872	0.0877617	0.558936	-4.39071	PTPRF
ENST00000339307	ENSG00000115232	0.0466576	4.45497	1.70867	0.087771	0.558936	-5.169	ITGA4
ENST00000515027	ENSG00000134061	0.185986	-2.02224	1.70865	0.0877744	0.558936	-4.27916	CD180
ENST00000393765	ENSG00000121578	-0.267398	-2.66816	-1.70858	0.0877884	0.558936	-4.30255	B4GALT4
ENST00000530285	ENSG00000124942	-0.191034	-2.71227	-1.70856	0.0877926	0.558936	-4.30467	AHNAK
ENST00000490416	ENSG00000196712	-0.115533	0.344134	-1.70854	0.0877961	0.558936	-4.38608	NF1
ENST00000309096	ENSG00000062194	0.0461445	3.31657	1.70847	0.0878078	0.558936	-4.93952	GPBP1
ENST00000472032	ENSG00000114439	0.124057	0.59235	1.70843	0.0878154	0.558936	-4.43201	BBX
ENST00000481045	ENSG00000234651	0.242031	-1.64646	1.70839	0.0878229	0.558936	-4.26843	BAG6
ENST00000455450	ENSG00000100296	-0.235637	-0.0543453	-1.70828	0.087843	0.558936	-4.36176	THOC5
ENST00000429160	ENSG00000163960	-0.312781	0.792844	-1.70825	0.0878498	0.558936	-4.51057	UBXN7
ENST00000194118	ENSG00000081791	0.347597	-0.700358	1.70824	0.0878506	0.558936	-4.33747	DELE1
ENST00000650315	ENSG00000119900	0.0400794	8.12504	1.70822	0.0878543	0.558936	-5.97264	OGFRL1
ENST00000250018	ENSG00000129167	0.0663841	1.44149	1.7082	0.0878577	0.558936	-4.56855	TPH1
ENST00000373202	ENSG00000166224	-0.0238517	5.84717	-1.7082	0.0878594	0.558936	-5.43431	SGPL1
ENST00000345348	ENSG00000149809	-0.20804	-2.94483	-1.70818	0.0878619	0.558936	-4.31477	TM7SF2
ENST00000604336	ENSG00000151332	0.226731	-1.98307	1.70817	0.0878637	0.558936	-4.27635	MBIP
ENST00000282268	ENSG00000152422	0.184285	-2.81908	1.70816	0.0878668	0.558936	-4.30727	XRCC4
ENST00000360674	ENSG00000143537	0.377957	-1.85459	1.70801	0.0878936	0.559051	-4.28521	ADAM15
ENST00000611222	ENSG00000073169	0.22156	-2.86638	1.70799	0.0878979	0.559051	-4.30699	SELENOO
ENST00000437428	ENSG00000236438	0.0788853	4.70853	1.70793	0.0879089	0.559079	-5.21306	FAM157A
ENST00000525207	ENSG00000087365	-0.130879	-0.150589	-1.7078	0.087932	0.559154	-4.33338	SF3B2
ENST00000371060	ENSG00000116678	-0.197062	2.94746	-1.70778	0.0879365	0.559154	-4.8796	LEPR
ENST00000273037	ENSG00000144559	0.204818	-2.84066	1.70776	0.0879402	0.559154	-4.30785	TAMM41
ENST00000448052	ENSG00000213540	-0.153524	-1.43194	-1.70772	0.0879486	0.559165	-4.26671	AL359504.1
ENST00000550701	ENSG00000111300	0.159341	-2.63854	1.70767	0.0879569	0.559176	-4.30021	NAA25
ENST00000492805	ENSG00000114388	0.2023	-2.73873	1.70758	0.087974	0.559244	-4.30418	NPRL2
ENST00000568878	ENSG00000259962	-0.100413	0.640206	-1.70741	0.0880057	0.559389	-4.43299	AC007342.2
ENST00000550139	ENSG00000184613	0.147633	-0.119175	1.70739	0.0880099	0.559389	-4.35371	NELL2
ENST00000523793	ENSG00000083099	0.111881	0.040946	1.70734	0.0880192	0.559406	-4.35049	LYRM2
ENST00000529437	ENSG00000166136	0.133516	1.05072	1.70721	0.0880418	0.559508	-4.50441	NDUFB8
ENST00000418385	ENSG00000151247	0.0862816	0.416715	1.70713	0.0880575	0.559551	-4.40041	EIF4E
ENST00000390445	ENSG00000211797	0.0743427	2.17528	1.70709	0.088065	0.559551	-4.72843	TRAV17
ENST00000462696	ENSG00000143797	-0.200933	-0.450739	-1.70707	0.0880682	0.559551	-4.3077	MBOAT2
ENST00000447402	ENSG00000143416	-0.347789	-0.460333	-1.70694	0.0880935	0.559605	-4.32732	SELENBP1
ENST00000398078	ENSG00000160209	0.243895	-2.55491	1.70692	0.0880955	0.559605	-4.2986	PDXK
ENST00000486396	ENSG00000157881	0.250105	-2.40483	1.70692	0.0880963	0.559605	-4.29601	PANK4
ENST00000495581	ENSG00000186577	-0.184573	-0.594468	-1.70684	0.0881118	0.559624	-4.29991	SMIM29
ENST00000633400	ENSG00000282777	0.183931	1.25531	1.70683	0.0881124	0.559624	-4.55967	IGHV3-30
ENST00000457665	ENSG00000244627	0.0783075	0.805853	1.70669	0.0881385	0.559748	-4.45731	TPTEP2
ENST00000474323	ENSG00000100347	0.111089	0.439602	1.70662	0.0881525	0.559795	-4.4098	SAMM50
ENST00000478891	ENSG00000012817	0.0688152	-0.711034	1.70645	0.0881841	0.559954	-4.50992	KDM5D
ENST00000545732	ENSG00000010292	0.205754	-1.43337	1.70632	0.0882089	0.56007	-4.27147	NCAPD2
ENST00000559498	ENSG00000104093	-0.171522	-2.61386	-1.70623	0.0882241	0.560125	-4.30335	DMXL2
ENST00000493960	ENSG00000163946	0.0274447	6.83316	1.7061	0.088249	0.560135	-5.67722	FAM208A
ENST00000647037	ENSG00000167460	-0.172067	-3.1695	-1.70609	0.0882508	0.560135	-4.33041	TPM4
ENST00000636732	ENSG00000169554	-0.0653054	5.63411	-1.70608	0.0882536	0.560135	-5.39156	ZEB2
ENST00000489181	ENSG00000163701	0.157753	-1.50082	1.70603	0.0882628	0.560135	-4.26888	IL17RE
ENST00000509767	ENSG00000249212	0.0559975	1.77104	1.706	0.088267	0.560135	-4.63619	ATP1B1P1
ENST00000475006	ENSG00000187609	-0.172614	-2.18535	-1.70597	0.0882728	0.560135	-4.28738	EXD3
ENST00000392403	ENSG00000116539	0.0284432	7.79671	1.70594	0.0882785	0.560135	-5.89861	ASH1L
ENST00000601803	ENSG00000105671	-0.179039	-0.851456	-1.7059	0.0882871	0.560135	-4.28808	DDX49
ENST00000379224	ENSG00000172183	-0.315686	-1.12648	-1.70588	0.08829	0.560135	-4.32068	ISG20
ENST00000434050	ENSG00000182979	0.231539	-2.88714	1.70587	0.0882913	0.560135	-4.3129	MTA1
ENST00000592814	ENSG00000104907	-0.212798	-2.84522	-1.70583	0.0882985	0.56014	-4.31311	TRMT1
ENST00000361204	ENSG00000198911	0.197748	3.70941	1.70575	0.088314	0.560176	-5.04534	SREBF2
ENST00000529385	ENSG00000136874	0.0666058	1.92036	1.70573	0.0883173	0.560176	-4.66598	STX17
ENST00000450981	ENSG00000093183	0.201541	-1.66589	1.70563	0.0883363	0.560231	-4.26834	SEC22C
ENST00000331393	ENSG00000115109	0.249843	-2.4562	1.70552	0.0883575	0.560231	-4.29295	EPB41L5
ENST00000558367	ENSG00000128951	0.134833	-0.285652	1.70547	0.0883656	0.560231	-4.32699	DUT
ENST00000649690	ENSG00000118058	0.242426	-1.53803	1.70546	0.0883673	0.560231	-4.28592	KMT2A
ENST00000446189	ENSG00000174574	0.286165	0.171232	1.70546	0.0883685	0.560231	-4.39353	AKIRIN1
ENST00000371941	ENSG00000124126	0.0382738	9.41424	1.70541	0.0883782	0.560231	-6.33502	PREX1
ENST00000649848	ENSG00000274471	0.0793313	1.34375	1.70538	0.0883837	0.560231	-4.55854	AC242376.2
ENST00000566813	ENSG00000070770	-0.179963	1.33459	-1.70536	0.0883864	0.560231	-4.55491	CSNK2A2
ENST00000526387	ENSG00000175463	-0.300683	0.880881	-1.70535	0.0883881	0.560231	-4.55567	TBC1D10C
ENST00000602085	ENSG00000268357	0.120168	-0.319713	1.7053	0.0883976	0.560231	-4.32613	VN1R81P
ENST00000555025	ENSG00000065357	0.104575	0.655314	1.7053	0.0883981	0.560231	-4.46821	DGKA
ENST00000558374	ENSG00000196547	0.116802	2.50988	1.70522	0.0884133	0.56025	-4.78338	MAN2A2
ENST00000523238	ENSG00000010810	0.200607	-0.350199	1.70521	0.0884142	0.56025	-4.33743	FYN
ENST00000491734	ENSG00000187609	0.206143	-2.47169	1.70507	0.0884411	0.560357	-4.29679	EXD3
ENST00000461157	ENSG00000147133	0.130918	-0.102426	1.70501	0.0884528	0.560357	-4.34207	TAF1
ENST00000565928	ENSG00000235217	-0.050849	2.00104	-1.70497	0.0884601	0.560357	-4.68083	TSPY26P
ENST00000460493	ENSG00000058091	0.154529	-1.4489	1.70496	0.0884608	0.560357	-4.27498	CDK14
ENST00000300976	ENSG00000167487	0.0578258	2.02366	1.70493	0.0884672	0.560357	-4.68855	KLHL26
ENST00000567983	ENSG00000179958	0.268518	-0.410928	1.70491	0.0884704	0.560357	-4.41144	DCTPP1
ENST00000372912	ENSG00000166343	0.171866	-3.20563	1.7048	0.0884906	0.560443	-4.33069	MSS51
ENST00000613953	ENSG00000111669	-0.3263	1.58526	-1.70465	0.0885189	0.5605	-4.62254	TPI1
ENST00000471127	ENSG00000065154	-0.166602	-2.16002	-1.70465	0.08852	0.5605	-4.28673	OAT
ENST00000549973	ENSG00000135482	-0.12163	-0.579002	-1.70459	0.0885302	0.5605	-4.30423	ZC3H10
ENST00000595681	ENSG00000125731	0.230182	-1.93409	1.70459	0.0885303	0.5605	-4.2803	SH2D3A
ENST00000462788	ENSG00000121749	0.304184	-0.837591	1.70452	0.0885439	0.5605	-4.31322	TBC1D15
ENST00000593503	ENSG00000105202	0.223094	0.157464	1.70451	0.0885448	0.5605	-4.50714	FBL
ENST00000478742	ENSG00000133048	-0.138649	2.02509	-1.70449	0.0885497	0.5605	-4.69711	CHI3L1
ENST00000507150	ENSG00000173083	-0.231507	-2.79364	-1.7044	0.0885659	0.5605	-4.31242	HPSE
ENST00000541087	ENSG00000111554	-0.119322	-0.303691	-1.70437	0.0885723	0.5605	-4.32804	MDM1
ENST00000593409	ENSG00000214046	0.0680242	2.89602	1.70435	0.0885756	0.5605	-4.86734	SMIM7
ENST00000299130	ENSG00000107949	0.0434153	3.01782	1.70433	0.0885785	0.5605	-4.88938	BCCIP
ENST00000520753	ENSG00000105483	0.256758	-2.38382	1.70432	0.0885808	0.5605	-4.30631	CARD8
ENST00000551005	ENSG00000139624	0.117898	1.11179	1.7043	0.088585	0.5605	-4.51848	CERS5
ENST00000521459	ENSG00000123992	-0.194831	-2.75481	-1.70422	0.0886004	0.560511	-4.3133	DNPEP
ENST00000262173	ENSG00000101654	-0.357402	-2.07124	-1.70421	0.0886017	0.560511	-4.29628	RNMT
ENST00000614858	ENSG00000277273	-0.196291	-2.85881	-1.70418	0.0886064	0.560511	-4.3172	CDK7
ENST00000372523	ENSG00000168612	0.0855814	2.69849	1.7041	0.0886213	0.560564	-4.82086	ZSWIM1
ENST00000491277	ENSG00000152104	-0.0998358	0.138206	-1.70406	0.0886296	0.560575	-4.36465	PTPN14
ENST00000390629	ENSG00000224373	0.127941	1.50097	1.70366	0.0887047	0.561009	-4.61974	IGHV4-59
ENST00000382909	ENSG00000132950	0.29904	-2.24699	1.70358	0.088719	0.561032	-4.29573	ZMYM5
ENST00000637732	ENSG00000081189	0.211601	-2.60757	1.70357	0.0887216	0.561032	-4.30448	MEF2C
ENST00000474060	ENSG00000254996	0.0489031	4.4125	1.70349	0.0887366	0.561085	-5.15858	ANKHD1-EIF4EBP3
ENST00000439240	ENSG00000234539	0.194794	-3.14488	1.70344	0.0887446	0.561094	-4.32865	ATF6B
ENST00000641931	ENSG00000171561	0.0744119	2.99512	1.70337	0.0887592	0.561094	-4.88241	OR2AT4
ENST00000255324	ENSG00000132972	-0.177543	-3.1629	-1.70332	0.0887684	0.561094	-4.33075	RNF17
ENST00000522723	ENSG00000066827	0.143391	-2.51873	1.70329	0.0887727	0.561094	-4.2984	ZFAT
ENST00000395841	ENSG00000101146	-0.395337	-0.380307	-1.70327	0.0887769	0.561094	-4.35727	RAE1
ENST00000527226	ENSG00000133112	-0.218464	1.80114	-1.70323	0.0887852	0.561094	-4.8409	TPT1
ENST00000560297	ENSG00000138592	-0.152676	0.835866	-1.70321	0.0887891	0.561094	-4.4771	USP8
ENST00000614554	ENSG00000277606	0.0496733	4.07621	1.7032	0.0887905	0.561094	-5.09686	AC118459.2
ENST00000534216	ENSG00000123472	0.206863	-2.39854	1.70315	0.0887998	0.561111	-4.29419	ATPAF1
ENST00000482439	ENSG00000121749	-0.230581	-0.758334	-1.70298	0.0888324	0.561276	-4.30135	TBC1D15
ENST00000541918	ENSG00000182149	-0.258739	-0.397645	-1.70288	0.0888494	0.561301	-4.32358	IST1
ENST00000476109	ENSG00000102710	-0.175406	-2.91725	-1.70288	0.0888507	0.561301	-4.32127	SUPT20H
ENST00000484996	ENSG00000135821	-0.217508	4.89711	-1.70282	0.0888623	0.561301	-5.36746	GLUL
ENST00000531333	ENSG00000196954	0.17941	0.798214	1.70281	0.0888626	0.561301	-4.48732	CASP4
ENST00000506351	ENSG00000083312	-0.0573306	5.69134	-1.70258	0.0889065	0.561537	-5.42109	TNPO1
ENST00000462694	ENSG00000171862	0.067087	2.75227	1.70247	0.0889269	0.561624	-4.84375	PTEN
ENST00000396076	ENSG00000111716	0.150218	1.39484	1.70238	0.088943	0.561652	-4.60188	LDHB
ENST00000497838	ENSG00000163412	0.210198	-1.61397	1.70238	0.0889444	0.561652	-4.27957	EIF4E3
ENST00000340918	ENSG00000070367	-0.31373	1.87916	-1.70226	0.0889657	0.561708	-4.69505	EXOC5
ENST00000554340	ENSG00000166881	0.221235	-1.62455	1.70226	0.0889666	0.561708	-4.27642	NEMP1
ENST00000590362	ENSG00000105220	-0.156856	-2.09076	-1.7022	0.0889775	0.561736	-4.28465	GPI
ENST00000626874	ENSG00000173575	0.0379111	5.6517	1.70213	0.0889912	0.561781	-5.40514	CHD2
ENST00000464735	ENSG00000127863	-0.0835501	0.551783	-1.70197	0.0890214	0.561895	-4.42307	TNFRSF19
ENST00000540306	ENSG00000067596	-0.0366268	5.74441	-1.70196	0.0890224	0.561895	-5.42412	DHX8
ENST00000492595	ENSG00000121542	0.29196	0.0864122	1.70183	0.0890473	0.562011	-4.40241	SEC22A
ENST00000054666	ENSG00000049245	-0.0237023	6.34876	-1.70177	0.0890587	0.562041	-5.55429	VAMP3
ENST00000453992	ENSG00000115053	-0.201274	-1.41483	-1.70172	0.0890684	0.562044	-4.30302	NCL
ENST00000429759	ENSG00000125037	-0.097969	0.847871	-1.70167	0.0890775	0.562044	-4.47052	EMC3
ENST00000618025	ENSG00000204149	0.0821631	2.84593	1.70166	0.0890792	0.562044	-4.85814	AGAP6
ENST00000300128	ENSG00000166881	0.0455513	4.94931	1.70159	0.089093	0.562044	-5.27313	NEMP1
ENST00000543103	ENSG00000140853	0.0594433	4.09158	1.70157	0.0890959	0.562044	-5.10265	NLRC5
ENST00000290855	ENSG00000069493	0.0343882	7.63518	1.70155	0.0890987	0.562044	-5.88276	CLEC2D
ENST00000532478	ENSG00000149182	-0.192141	-2.32464	-1.70152	0.0891058	0.562047	-4.29616	ARFGAP2
ENST00000479259	ENSG00000066027	0.166154	0.166607	1.70146	0.0891166	0.562074	-4.37798	PPP2R5A
ENST00000396720	ENSG00000063169	-0.237688	-2.24678	-1.70133	0.0891404	0.562183	-4.29836	BICRA
ENST00000504239	ENSG00000173926	-0.152393	-1.10174	-1.70119	0.0891667	0.562296	-4.28388	2021-03-03
ENST00000398245	ENSG00000138867	-0.397117	0.681506	-1.70114	0.0891768	0.562296	-4.60398	GUCD1
ENST00000489365	ENSG00000057657	0.0836408	0.869506	1.70112	0.0891811	0.562296	-4.481	PRDM1
ENST00000600738	ENSG00000198093	-0.310171	-2.07337	-1.7011	0.0891847	0.562296	-4.29807	ZNF649
ENST00000490771	ENSG00000235569	0.224277	-2.57566	1.70105	0.0891936	0.56231	-4.30611	MSH5
ENST00000392028	ENSG00000167565	-0.159089	2.4716	-1.70097	0.089208	0.56236	-4.77472	SERTAD3
ENST00000529085	ENSG00000005801	0.0853869	1.11339	1.70089	0.0892242	0.562404	-4.53235	ZNF195
ENST00000637281	ENSG00000172053	0.353078	-0.904537	1.70087	0.0892282	0.562404	-4.31745	QARS
ENST00000258243	ENSG00000135763	0.027452	4.27772	1.70082	0.0892372	0.56242	-5.14166	URB2
ENST00000413268	ENSG00000111144	-0.106333	3.08265	-1.70066	0.0892675	0.562495	-4.90545	LTA4H
ENST00000266077	ENSG00000125520	-0.262633	0.908871	-1.7006	0.0892783	0.562495	-4.54968	SLC2A4RG
ENST00000465150	ENSG00000126768	-0.25749	-0.11546	-1.70057	0.0892832	0.562495	-4.35443	TIMM17B
ENST00000546415	ENSG00000184613	0.107151	1.44623	1.70056	0.0892861	0.562495	-4.60914	NELL2
ENST00000305428	ENSG00000169330	0.251047	-0.132989	1.70055	0.0892875	0.562495	-4.37767	KIAA1024
ENST00000315249	ENSG00000092871	0.0424373	5.13218	1.70053	0.0892917	0.562495	-5.30464	RFFL
ENST00000389484	ENSG00000168702	-0.171349	-0.805515	-1.70051	0.0892953	0.562495	-4.29571	LRP1B
ENST00000486764	ENSG00000011198	-0.0565744	2.79563	-1.70036	0.0893235	0.562627	-4.84006	ABHD5
ENST00000475610	ENSG00000087460	-0.156723	-1.81099	-1.7003	0.0893337	0.562627	-4.28072	GNAS
ENST00000215909	ENSG00000100097	0.0494001	6.12121	1.70029	0.0893359	0.562627	-5.52036	LGALS1
ENST00000435290	ENSG00000168329	-0.266541	0.712572	-1.70017	0.089358	0.562681	-4.48812	CX3CR1
ENST00000476706	ENSG00000134453	0.046981	3.20425	1.70014	0.0893649	0.562681	-4.93291	RBM17
ENST00000585674	ENSG00000166377	0.248309	-1.59271	1.70012	0.0893681	0.562681	-4.28307	ATP9B
ENST00000494185	ENSG00000113368	0.0927369	3.11037	1.70008	0.089376	0.562681	-4.9214	LMNB1
ENST00000575870	ENSG00000167978	0.0959972	2.19786	1.70006	0.0893793	0.562681	-4.72809	SRRM2
ENST00000532042	ENSG00000172977	-0.159494	-0.74662	-1.70004	0.0893841	0.562681	-4.30011	KAT5
ENST00000413199	ENSG00000233701	0.102528	0.141267	1.69995	0.0893994	0.562736	-4.3769	PRR23C
ENST00000228136	ENSG00000110696	-0.0411416	6.11084	-1.69988	0.0894128	0.56277	-5.52023	C11orf58
ENST00000524873	ENSG00000137642	0.0542816	3.85013	1.69986	0.089418	0.56277	-5.05029	SORL1
ENST00000590121	ENSG00000104889	-0.14489	-0.293063	-1.69979	0.0894307	0.562791	-4.32554	RNASEH2A
ENST00000552908	ENSG00000139116	-0.256481	-1.57057	-1.69975	0.0894373	0.562791	-4.28812	KIF21A
ENST00000369536	ENSG00000146282	0.034883	4.54137	1.69972	0.0894427	0.562791	-5.19327	RARS2
ENST00000447079	ENSG00000167258	0.030183	6.1982	1.6997	0.0894477	0.562791	-5.53274	CDK12
ENST00000506189	ENSG00000047365	-0.0698082	2.03672	-1.69965	0.0894566	0.562801	-4.70022	ARAP2
ENST00000464712	ENSG00000119403	-0.156194	-2.51402	-1.69962	0.0894624	0.562801	-4.30551	PHF19
ENST00000604814	ENSG00000074935	0.138049	1.68453	1.69952	0.0894821	0.562883	-4.64373	TUBE1
ENST00000420115	ENSG00000091527	0.0185999	7.5366	1.69928	0.0895269	0.563078	-5.84198	CDV3
ENST00000589367	ENSG00000073536	0.229753	-1.44782	1.69924	0.0895349	0.563078	-4.28279	NLE1
ENST00000375472	ENSG00000157303	0.27904	0.910793	1.6992	0.0895424	0.563078	-4.57181	SUSD3
ENST00000250124	ENSG00000129255	-0.319371	1.58245	-1.69919	0.089544	0.563078	-4.63171	MPDU1
ENST00000463643	ENSG00000115085	0.293918	0.361465	1.69918	0.0895459	0.563078	-4.45573	ZAP70
ENST00000366676	ENSG00000135801	-0.301935	2.76341	-1.6991	0.0895602	0.563126	-4.85932	TAF5L
ENST00000622005	ENSG00000278613	0.324037	1.64417	1.69906	0.0895675	0.56313	-4.65623	NAIP
ENST00000587942	ENSG00000197563	0.178966	-0.974114	1.69897	0.0895851	0.56316	-4.29813	PIGN
ENST00000514384	ENSG00000250317	0.176226	-3.12962	1.69897	0.0895854	0.56316	-4.3341	SMIM20
ENST00000329468	ENSG00000185823	0.055533	2.14303	1.69892	0.0895949	0.563178	-4.7209	NPAP1
ENST00000241527	ENSG00000122085	0.451707	0.362337	1.69885	0.0896076	0.563184	-4.44969	MTERF4
ENST00000579349	ENSG00000187323	-0.138713	-2.39729	-1.69884	0.089609	0.563184	-4.30057	DCC
ENST00000484527	ENSG00000105835	0.0784822	4.65567	1.69849	0.0896759	0.563533	-5.2152	NAMPT
ENST00000457793	ENSG00000115165	0.121541	2.40189	1.69848	0.0896777	0.563533	-4.7785	CYTIP
ENST00000273582	ENSG00000145016	0.0460271	4.6355	1.69836	0.089699	0.563614	-5.21338	RUBCN
ENST00000425715	ENSG00000106049	0.216519	-2.0019	1.69834	0.0897039	0.563614	-4.287	HIBADH
ENST00000519483	ENSG00000153317	-0.188221	-1.45	-1.6983	0.0897112	0.563619	-4.28662	ASAP1
ENST00000274065	ENSG00000145425	0.162022	7.52093	1.69808	0.0897523	0.563806	-5.88154	RPS3A
ENST00000610903	ENSG00000277154	-0.427043	-0.640757	-1.69804	0.0897608	0.563806	-4.32188	AC012314.30
ENST00000456089	ENSG00000213689	0.295767	-0.365917	1.69801	0.0897664	0.563806	-4.36148
ENST00000646259	ENSG00000124788	0.08895	1.984	1.698	0.0897673	0.563806	-4.69208	ATXN1
ENST00000512871	ENSG00000164244	-0.190455	-2.43519	-1.6979	0.089786	0.563818	-4.30583	PRRC1
ENST00000542397	ENSG00000185306	0.154278	-2.42003	1.69788	0.0897902	0.563818	-4.30234	C12orf56
ENST00000632156	ENSG00000274137	-0.326159	0.369507	-1.69786	0.0897934	0.563818	-4.45545	MYOM2
ENST00000417747	ENSG00000225215	-0.0554642	1.76067	-1.69785	0.0897956	0.563818	-4.64992	SMARCE1P1
ENST00000555028	ENSG00000205659	0.0491659	2.85319	1.69779	0.0898079	0.563823	-4.86883	LIN52
ENST00000435068	ENSG00000122678	0.270177	-1.9747	1.69775	0.0898151	0.563823	-4.28847	POLM
ENST00000555589	ENSG00000100599	-0.349833	-1.52073	-1.69772	0.08982	0.563823	-4.29534	RIN3
ENST00000577035	ENSG00000170296	-0.0318805	6.82477	-1.69771	0.0898229	0.563823	-5.67	GABARAP
ENST00000374098	ENSG00000204152	0.209694	0.58438	1.69766	0.0898312	0.563834	-4.46962	TIMM23B
ENST00000374403	ENSG00000090889	-0.113158	0.533908	-1.6976	0.0898435	0.56387	-4.43491	KIF4A
ENST00000466652	ENSG00000143162	-0.115948	0.333936	-1.69736	0.0898884	0.56411	-4.3992	CREG1
ENST00000319854	ENSG00000164403	-0.313319	-1.34981	-1.69729	0.089901	0.564121	-4.28894	SHROOM1
ENST00000425179	ENSG00000163625	0.0976854	1.74443	1.69724	0.0899118	0.564121	-4.65139	WDFY3
ENST00000502486	ENSG00000188848	0.364661	-0.757863	1.6972	0.0899182	0.564121	-4.34408	BEND4
ENST00000620691	ENSG00000277865	-0.250435	-1.18874	-1.69719	0.0899214	0.564121	-4.29252	GOLGA6L22
ENST00000345330	ENSG00000156642	-0.040543	5.47383	-1.69718	0.0899236	0.564121	-5.39232	NPTN
ENST00000484270	ENSG00000121774	0.0467295	3.00166	1.69711	0.0899353	0.564121	-4.89743	KHDRBS1
ENST00000602788	ENSG00000141279	0.0576757	4.97537	1.6971	0.0899387	0.564121	-5.2802	NPEPPS
ENST00000341316	ENSG00000197912	-0.187179	1.55943	-1.69707	0.0899429	0.564121	-4.62226	SPG7
ENST00000526275	ENSG00000137700	-0.245036	-2.44081	-1.69698	0.0899597	0.564185	-4.30711	SLC37A4
ENST00000467385	ENSG00000128271	0.172073	-2.04377	1.69687	0.0899818	0.564269	-4.28813	ADORA2A
ENST00000490934	ENSG00000163001	0.110112	0.706964	1.6968	0.0899952	0.564269	-4.47315	CFAP36
ENST00000525152	ENSG00000110075	-0.0844667	1.19844	-1.69678	0.0899993	0.564269	-4.54233	PPP6R3
ENST00000518976	ENSG00000176853	-0.149677	-0.765681	-1.69677	0.0899995	0.564269	-4.29702	FAM91A1
ENST00000470570	ENSG00000116984	0.065586	2.80894	1.69671	0.0900117	0.564303	-4.86	MTR
ENST00000513609	ENSG00000182578	-0.180478	-2.33398	-1.69665	0.0900229	0.564324	-4.30437	CSF1R
ENST00000532964	ENSG00000023697	-0.225867	-2.18868	-1.69654	0.0900439	0.564324	-4.2995	DERA
ENST00000487310	ENSG00000096968	-0.105348	1.18172	-1.69653	0.0900454	0.564324	-4.54626	JAK2
ENST00000479718	ENSG00000167555	0.0363834	4.10433	1.69652	0.0900472	0.564324	-5.11265	ZNF528
ENST00000368690	ENSG00000160679	-0.277813	2.10961	-1.69649	0.0900539	0.564324	-4.74944	CHTOP
ENST00000503614	ENSG00000005882	-0.276728	-1.54165	-1.69648	0.0900546	0.564324	-4.28619	PDK2
ENST00000381329	ENSG00000047056	0.137562	2.34703	1.69637	0.0900757	0.564415	-4.76652	WDR37
ENST00000577300	ENSG00000101596	0.0514023	4.96107	1.69626	0.0900973	0.564431	-5.27812	SMCHD1
ENST00000348806	ENSG00000168781	-0.278532	-2.45675	-1.69625	0.0900995	0.564431	-4.31027	PPIP5K1
ENST00000502498	ENSG00000127022	-0.367974	-0.320769	-1.69623	0.0901023	0.564431	-4.37289	CANX
ENST00000530086	ENSG00000137486	-0.143961	-0.849849	-1.69622	0.0901046	0.564431	-4.29364	ARRB1
ENST00000254908	ENSG00000132570	0.0527019	1.79725	1.69613	0.0901219	0.564482	-4.65841	PCBD2
ENST00000379484	ENSG00000012174	0.0369113	3.11869	1.69611	0.090126	0.564482	-4.92318	MBTPS2
ENST00000489731	ENSG00000134250	0.0724807	2.364	1.69605	0.0901368	0.564508	-4.76788	NOTCH2
ENST00000546385	ENSG00000075188	0.199043	-2.09976	1.69597	0.0901518	0.564561	-4.29588	NUP37
ENST00000451422	ENSG00000206560	-0.288304	-1.37979	-1.69583	0.0901782	0.56467	-4.29694	ANKRD28
ENST00000599826	ENSG00000174951	0.111978	0.254155	1.69578	0.090188	0.56467	-4.44055	FUT1
ENST00000556946	ENSG00000078304	0.0885677	1.51255	1.69577	0.090189	0.56467	-4.61326	PPP2R5C
ENST00000547915	ENSG00000089022	0.0574819	1.6043	1.69565	0.0902117	0.56477	-4.62011	MAPKAPK5
ENST00000469689	ENSG00000127838	-0.163871	-0.940629	-1.69554	0.0902332	0.564847	-4.2957	PNKD
ENST00000463568	ENSG00000114354	-0.2602	-2.24617	-1.69551	0.090239	0.564847	-4.30454	TFG
ENST00000643812	ENSG00000070814	0.192549	-2.44498	1.69548	0.0902438	0.564847	-4.30774	TCOF1
ENST00000526018	ENSG00000115523	-0.221664	-2.53796	-1.69545	0.0902511	0.564851	-4.31757	GNLY
ENST00000495090	ENSG00000131018	-0.277185	0.0978631	-1.69535	0.0902697	0.564893	-4.38926	SYNE1
ENST00000476286	ENSG00000158092	-0.168511	-2.14672	-1.69534	0.090271	0.564893	-4.29606	NCK1
ENST00000433034	ENSG00000241553	-0.183357	4.79741	-1.6953	0.0902781	0.564896	-5.25767	ARPC4
ENST00000494995	ENSG00000125459	-0.23016	-1.77333	-1.69516	0.0903044	0.56496	-4.32531	MSTO1
ENST00000479494	ENSG00000227715	0.255584	-2.62319	1.69513	0.0903119	0.56496	-4.31611	HLA-A
ENST00000481749	ENSG00000051382	0.197332	1.09568	1.6951	0.0903162	0.56496	-4.54544	PIK3CB
ENST00000453793	ENSG00000124256	0.0729954	1.79669	1.69509	0.0903189	0.56496	-4.65716	ZBP1
ENST00000587738	ENSG00000171777	-0.176979	-3.2266	-1.69507	0.0903214	0.56496	-4.34887	RASGRP4
ENST00000409891	ENSG00000115935	0.0592562	3.25416	1.69497	0.0903408	0.565017	-4.95899	WIPF1
ENST00000437587	ENSG00000146729	-0.216498	-1.70521	-1.69496	0.0903437	0.565017	-4.28702	NIPSNAP2
ENST00000559700	ENSG00000140395	-0.276402	-1.58108	-1.69487	0.0903606	0.565081	-4.28737	WDR61
ENST00000566637	ENSG00000174177	-0.210836	-2.81153	-1.69474	0.0903856	0.565156	-4.32958	CTU2
ENST00000415852	ENSG00000163512	0.166072	-2.09499	1.69474	0.0903858	0.565156	-4.29377	AZI2
ENST00000527524	ENSG00000149403	-0.242322	-1.89451	-1.69464	0.0904034	0.5652	-4.29796	GRIK4
ENST00000484115	ENSG00000178467	0.03965	3.91337	1.6946	0.0904121	0.5652	-5.08218	P4HTM
ENST00000529211	ENSG00000166436	0.175865	-2.38455	1.69457	0.0904171	0.5652	-4.30533	TRIM66
ENST00000435363	ENSG00000224389	0.205499	-3.01723	1.69456	0.0904193	0.5652	-4.33793	C4B
ENST00000479587	ENSG00000114942	-0.170495	-3.17515	-1.69451	0.0904287	0.565204	-4.34705	EEF1B2
ENST00000547393	ENSG00000111144	-0.106467	1.01549	-1.69449	0.0904332	0.565204	-4.50581	LTA4H
ENST00000482853	ENSG00000124596	0.144079	-0.326498	1.69442	0.0904466	0.565246	-4.33857	OARD1
ENST00000409330	ENSG00000104320	-0.402811	3.7102	-1.69435	0.0904584	0.565279	-5.0368	NBN
ENST00000530095	ENSG00000138050	0.18228	-2.10982	1.69419	0.0904897	0.565433	-4.30633	THUMPD2
ENST00000557834	ENSG00000103671	-0.176769	-2.40329	-1.6941	0.0905073	0.565502	-4.31122	TRIP4
ENST00000524652	ENSG00000009307	0.0871634	1.72141	1.69404	0.090518	0.565527	-4.64927	CSDE1
ENST00000267812	ENSG00000140259	-0.0275446	5.1614	-1.694	0.0905253	0.565532	-5.32587	MFAP1
ENST00000479810	ENSG00000183844	-0.155525	-2.54347	-1.69396	0.0905331	0.565539	-4.31573	FAM3B
ENST00000621074	ENSG00000269713	0.317446	-1.13289	1.69387	0.0905499	0.565602	-4.30385	NBPF9
ENST00000354957	ENSG00000198093	0.0391037	4.53469	1.69375	0.0905736	0.565656	-5.20637	ZNF649
ENST00000510895	ENSG00000131844	0.0650501	1.59048	1.69375	0.090574	0.565656	-4.62371	MCCC2
ENST00000648948	ENSG00000167632	0.0680464	2.86866	1.69369	0.0905854	0.565656	-4.87489	TRAPPC9
ENST00000531229	ENSG00000129103	0.207427	-2.59819	1.69366	0.0905909	0.565656	-4.31768	SUMF2
ENST00000309244	ENSG00000105379	-0.163782	2.48005	-1.69365	0.0905915	0.565656	-4.83235	ETFB
ENST00000539044	ENSG00000151948	0.078693	2.34617	1.69354	0.0906135	0.565751	-4.7765	GLT1D1
ENST00000536987	ENSG00000165304	-0.225234	-2.58574	-1.69348	0.0906254	0.565761	-4.32106	MELK
ENST00000316292	ENSG00000156508	0.0407927	5.60256	1.69346	0.0906283	0.565761	-5.41949	EEF1A1
ENST00000622920	ENSG00000124226	-0.183845	-3.06745	-1.69339	0.0906407	0.565766	-4.34394	RNF114
ENST00000464924	ENSG00000178104	0.13446	0.806393	1.69333	0.0906526	0.565766	-4.48189	PDE4DIP
ENST00000423351	ENSG00000163939	-0.430175	1.46781	-1.69329	0.0906607	0.565766	-4.6512	PBRM1
ENST00000301021	ENSG00000167515	0.14867	1.65043	1.69323	0.0906712	0.565766	-4.64891	TRAPPC2L
ENST00000521603	ENSG00000104325	0.156866	0.494629	1.69323	0.0906717	0.565766	-4.43344	DECR1
ENST00000496455	ENSG00000163655	0.025903	5.50243	1.69322	0.0906738	0.565766	-5.39978	GMPS
ENST00000460075	ENSG00000116580	0.104268	0.660596	1.69317	0.0906826	0.565766	-4.45749	GON4L
ENST00000482979	ENSG00000106261	-0.0573351	2.891	-1.69315	0.0906865	0.565766	-4.87951	ZKSCAN1
ENST00000349384	ENSG00000124782	0.221395	-2.76875	1.69314	0.0906887	0.565766	-4.32697	RREB1
ENST00000239666	ENSG00000120509	0.0513398	2.27691	1.69307	0.0907021	0.565808	-4.7604	PDZD11
ENST00000490980	ENSG00000165879	-0.199221	-1.86937	-1.69292	0.0907307	0.565918	-4.29628	FRAT1
ENST00000476908	ENSG00000197323	0.0372459	3.43764	1.69291	0.0907329	0.565918	-4.98415	TRIM33
ENST00000296388	ENSG00000117385	-0.377209	-0.609928	-1.69287	0.0907412	0.565929	-4.32682	P3H1
ENST00000612117	ENSG00000235162	-0.293621	-1.0691	-1.69269	0.0907757	0.566102	-4.30558	C12orf75
ENST00000444656	ENSG00000228029	0.133761	1.31835	1.69253	0.0908046	0.566241	-4.57329	HLA-W
ENST00000495718	ENSG00000172456	0.158362	-0.0748598	1.69248	0.0908144	0.566261	-4.35923	FGGY
ENST00000244573	ENSG00000124610	0.143347	-2.54748	1.69235	0.0908395	0.566369	-4.31558	HIST1H1A
ENST00000464037	ENSG00000166979	0.130428	0.855678	1.69228	0.0908529	0.566369	-4.49619	EVA1C
ENST00000637997	ENSG00000204406	0.0691193	2.13453	1.69217	0.0908744	0.566369	-4.72959	MBD5
ENST00000643581	ENSG00000136715	0.412638	0.495648	1.69215	0.0908783	0.566369	-4.5124	SAP130
ENST00000560108	ENSG00000134152	-0.17821	-2.55389	-1.69211	0.0908862	0.566369	-4.31868	KATNBL1
ENST00000593274	ENSG00000104979	0.22311	0.665452	1.69208	0.0908906	0.566369	-4.5407	C19orf53
ENST00000451528	ENSG00000113532	0.0333396	5.51872	1.69203	0.0909003	0.566369	-5.3999	ST8SIA4
ENST00000542440	ENSG00000139718	0.0564103	4.36741	1.69203	0.090901	0.566369	-5.17113	SETD1B
ENST00000528327	ENSG00000196922	-0.0589776	1.65659	-1.69203	0.0909012	0.566369	-4.63188	ZNF252P
ENST00000617074	ENSG00000170606	-0.394614	-0.958218	-1.69195	0.0909166	0.566369	-4.32064	HSPA4
ENST00000572125	ENSG00000262246	0.12173	-0.126974	1.69191	0.090924	0.566369	-4.36224	CORO7
ENST00000608606	ENSG00000268279	-0.196385	-2.87952	-1.69187	0.0909305	0.566369	-4.3366	AC090004.1
ENST00000531074	ENSG00000254732	0.165452	-2.40321	1.6918	0.090944	0.566369	-4.31121	AP001931.1
ENST00000508705	ENSG00000198055	0.327079	-0.354134	1.69173	0.0909578	0.566369	-4.3526	GRK6
ENST00000611941	ENSG00000101040	0.421991	-0.388929	1.69172	0.0909604	0.566369	-4.37281	ZMYND8
ENST00000388913	ENSG00000180921	0.158963	-0.0408839	1.69171	0.0909622	0.566369	-4.37423	FAM83H
ENST00000490317	ENSG00000134897	0.145285	-0.137198	1.69169	0.0909646	0.566369	-4.3683	BIVM
ENST00000585377	ENSG00000188321	-0.225819	-1.2599	-1.69169	0.0909661	0.566369	-4.30315	ZNF559
ENST00000534280	ENSG00000126457	0.192857	-0.885324	1.69168	0.0909679	0.566369	-4.31689	PRMT1
ENST00000613264	ENSG00000064225	0.342642	-1.46342	1.69165	0.0909737	0.566369	-4.31309	ST3GAL6
ENST00000278968	ENSG00000149591	-0.196372	0.569107	-1.69164	0.0909741	0.566369	-4.44552	TAGLN
ENST00000305494	ENSG00000166575	0.185365	1.40504	1.69163	0.0909775	0.566369	-4.61286	TMEM135
ENST00000550784	ENSG00000129317	-0.171793	-3.16161	-1.69153	0.0909957	0.56637	-4.3481	PUS7L
ENST00000370839	ENSG00000076770	-0.311292	-0.0835096	-1.69152	0.0909986	0.56637	-4.3693	MBNL3
ENST00000343457	ENSG00000188993	-0.14628	-1.43519	-1.69149	0.0910036	0.56637	-4.294	LRRC66
ENST00000472778	ENSG00000165119	-0.0570802	4.34804	-1.69136	0.091029	0.56637	-5.16738	HNRNPK
ENST00000615771	ENSG00000131051	-0.143459	1.14658	-1.69133	0.091034	0.56637	-4.54055	RBM39
ENST00000374023	ENSG00000196821	-0.0290588	6.55557	-1.69127	0.0910465	0.56637	-5.62311	C6orf106
ENST00000418237	ENSG00000244471	0.103852	0.612864	1.69124	0.0910515	0.56637	-4.45454	AL137058.1
ENST00000617917	ENSG00000215126	0.0853625	2.65162	1.69123	0.0910535	0.56637	-4.83374	CBWD6
ENST00000329146	ENSG00000182809	0.218881	-2.82373	1.69121	0.0910574	0.56637	-4.33595	CRIP2
ENST00000523822	ENSG00000104537	-0.137115	-0.984849	-1.6911	0.091079	0.56637	-4.29651	ANXA13
ENST00000519824	ENSG00000153310	-0.0232586	5.72688	-1.69103	0.0910907	0.56637	-5.43868	FAM49B
ENST00000464240	ENSG00000134248	0.0420431	3.17628	1.69101	0.0910945	0.56637	-4.93762	LAMTOR5
ENST00000447839	ENSG00000225830	0.0473443	4.14923	1.691	0.0910972	0.56637	-5.12932	ERCC6
ENST00000444133	ENSG00000144559	0.146745	0.608622	1.691	0.0910977	0.56637	-4.46293	TAMM41
ENST00000466273	ENSG00000077157	0.15037	-0.500758	1.69099	0.0910996	0.56637	-4.33146	PPP1R12B
ENST00000476025	ENSG00000038532	-0.198167	-2.2051	-1.69097	0.091103	0.56637	-4.30551	CLEC16A
ENST00000514775	ENSG00000145782	0.0554049	1.88966	1.69092	0.0911127	0.56637	-4.68227	ATG12
ENST00000326597	ENSG00000100083	-0.103558	0.292989	-1.69091	0.0911136	0.56637	-4.40556	GGA1
ENST00000462328	ENSG00000124228	0.194038	-2.00838	1.69088	0.09112	0.56637	-4.29808	DDX27
ENST00000465025	ENSG00000143774	-0.201555	-0.0470577	-1.69087	0.0911217	0.56637	-4.36831	GUK1
ENST00000475392	ENSG00000198874	0.23844	-0.499243	1.69087	0.091123	0.56637	-4.36404	TYW1
ENST00000549442	ENSG00000122986	-0.19113	-2.34696	-1.69083	0.0911295	0.56637	-4.3171	HVCN1
ENST00000327158	ENSG00000177370	0.0327054	3.8453	1.69083	0.0911301	0.56637	-5.07084	TIMM22
ENST00000492762	ENSG00000106460	0.0922739	0.372194	1.69065	0.0911634	0.566488	-4.42574	TMEM106B
ENST00000255945	ENSG00000133574	0.0350297	8.62199	1.69065	0.091164	0.566488	-6.14909	GIMAP4
ENST00000599398	ENSG00000105321	0.179326	-2.33697	1.69062	0.091169	0.566488	-4.30907	CCDC9
ENST00000415325	ENSG00000091140	-0.331768	-1.96732	-1.6905	0.0911921	0.566579	-4.35467	DLD
ENST00000486955	ENSG00000175029	-0.157003	0.0136407	-1.69045	0.0912028	0.566579	-4.40812	CTBP2
ENST00000451513	ENSG00000197548	0.249328	0.416363	1.69044	0.0912036	0.566579	-4.44979	ATG7
ENST00000547098	ENSG00000198015	0.195991	-2.32134	1.69028	0.0912357	0.566737	-4.31156	MRPL42
ENST00000481187	ENSG00000148362	-0.136873	-2.11593	-1.69003	0.0912818	0.566902	-4.34588	PAXX
ENST00000581531	ENSG00000010244	0.0517098	5.51636	1.69002	0.0912848	0.566902	-5.3997	ZNF207
ENST00000216410	ENSG00000100522	0.0440301	3.57105	1.68999	0.0912904	0.566902	-5.02386	GNPNAT1
ENST00000381645	ENSG00000244627	0.0500037	2.23384	1.68998	0.0912917	0.566902	-4.74869	TPTEP2
ENST00000470723	ENSG00000197157	0.102096	0.375118	1.68996	0.0912954	0.566902	-4.42659	SND1
ENST00000497995	ENSG00000126012	-0.172366	0.492677	-1.68993	0.0913026	0.566905	-4.45249	KDM5C
ENST00000590965	ENSG00000153443	-0.253401	-1.71088	-1.68988	0.0913106	0.566914	-4.31302	UBALD1
ENST00000554697	ENSG00000119684	-0.176259	-0.18325	-1.68983	0.091322	0.566943	-4.35956	MLH3
ENST00000492102	ENSG00000116791	0.112982	0.459875	1.68968	0.0913503	0.567078	-4.44628	CRYZ
ENST00000370282	ENSG00000117500	0.027233	5.55253	1.68957	0.0913712	0.567083	-5.41482	TMED5
ENST00000521871	ENSG00000163013	-0.227855	-2.73153	-1.68954	0.0913768	0.567083	-4.33689	FBXO41
ENST00000429162	ENSG00000166734	-0.0819145	0.7454	-1.68953	0.0913793	0.567083	-4.472	CASC4
ENST00000496364	ENSG00000147996	0.245955	-1.41085	1.68948	0.0913882	0.567083	-4.30593	CBWD5
ENST00000409854	ENSG00000116106	0.310523	0.903146	1.68948	0.091389	0.567083	-4.54633	EPHA4
ENST00000534700	ENSG00000255185	0.0523623	2.79806	1.68946	0.0913909	0.567083	-4.86373	PDXDC2P
ENST00000514093	ENSG00000161011	0.133282	0.613348	1.68939	0.0914051	0.567113	-4.45685	SQSTM1
ENST00000338702	ENSG00000189221	-0.248619	0.307104	-1.68934	0.0914156	0.567113	-4.41291	MAOA
ENST00000489934	ENSG00000066651	-0.142246	-1.30668	-1.68934	0.0914157	0.567113	-4.29701	TRMT11
ENST00000470406	ENSG00000238289	0.226826	-2.61412	1.68926	0.0914295	0.567158	-4.32449	MICB
ENST00000359303	ENSG00000197153	0.102885	1.7416	1.68918	0.0914449	0.567186	-4.67683	HIST1H3J
ENST00000477711	ENSG00000071054	0.0580738	1.7719	1.68917	0.0914474	0.567186	-4.66211	MAP4K4
ENST00000640234	ENSG00000243335	0.0561111	1.95514	1.68913	0.0914549	0.567191	-4.70591	KCTD7
ENST00000293471	ENSG00000176024	-0.0909863	3.01486	-1.68905	0.0914695	0.567241	-4.91692	ZNF613
ENST00000509989	ENSG00000159210	-0.221763	-2.45346	-1.68899	0.0914814	0.56725	-4.32097	SNF8
ENST00000292432	ENSG00000160883	-0.0368765	6.77468	-1.68898	0.0914843	0.56725	-5.67305	HK3
ENST00000459659	ENSG00000170248	0.0477722	3.41336	1.68891	0.091497	0.567288	-4.99012	PDCD6IP
ENST00000515035	ENSG00000070814	0.0514776	2.52368	1.68886	0.0915076	0.567312	-4.81339	TCOF1
ENST00000479680	ENSG00000124788	0.069077	2.05923	1.68877	0.0915251	0.56738	-4.71573	ATXN1
ENST00000530703	ENSG00000064687	-0.190772	-2.13514	-1.68862	0.0915536	0.567515	-4.30712	ABCA7
ENST00000644239	ENSG00000197102	-0.261723	-2.45478	-1.68857	0.0915625	0.567523	-4.32986	DYNC1H1
ENST00000470180	ENSG00000143612	0.244678	-0.690432	1.68854	0.0915681	0.567523	-4.32606	C1orf43
ENST00000448428	ENSG00000196504	0.186951	-2.15897	1.68844	0.0915881	0.567606	-4.31274	PRPF40A
ENST00000592439	ENSG00000076662	-0.170771	-2.75311	-1.68836	0.0916036	0.567625	-4.33652	ICAM3
ENST00000549052	ENSG00000135452	-0.316905	-0.707142	-1.68835	0.0916044	0.567625	-4.37404	TSPAN31
ENST00000248071	ENSG00000127528	0.0249455	6.70212	1.6883	0.0916143	0.567644	-5.66195	KLF2
ENST00000415374	ENSG00000138035	0.126362	3.28565	1.68823	0.0916272	0.567683	-4.97961	PNPT1
ENST00000355423	ENSG00000161526	-0.373148	-0.782485	-1.68812	0.0916486	0.567765	-4.40994	SAP30BP
ENST00000372466	ENSG00000198088	0.204069	-2.28552	1.68806	0.0916602	0.567765	-4.31308	NUP62CL
ENST00000260126	ENSG00000137571	0.0714668	1.1809	1.68806	0.0916603	0.567765	-4.5572	SLCO5A1
ENST00000460783	ENSG00000159263	-0.15624	-2.57105	-1.68802	0.0916677	0.567765	-4.32639	SIM2
ENST00000610347	ENSG00000167615	0.39935	1.41534	1.68799	0.0916738	0.567765	-4.64381	LENG8
ENST00000574059	ENSG00000132388	0.154978	-1.5701	1.68793	0.0916849	0.567765	-4.30254	UBE2G1
ENST00000551215	ENSG00000110911	0.225696	-1.37659	1.68792	0.091687	0.567765	-4.29823	SLC11A2
ENST00000394830	ENSG00000163939	0.354487	-0.672633	1.68788	0.0916942	0.567769	-4.33465	PBRM1
ENST00000480181	ENSG00000169583	-0.183241	-2.73437	-1.68774	0.0917212	0.567895	-4.33847	CLIC3
ENST00000611705	ENSG00000068400	-0.163452	-2.57573	-1.68764	0.0917408	0.567962	-4.32691	GRIPAP1
ENST00000466096	ENSG00000196642	0.0792348	1.52691	1.68759	0.09175	0.567962	-4.6202	RABL6
ENST00000495188	ENSG00000118518	0.0546776	2.07506	1.68756	0.0917566	0.567962	-4.73181	RNF146
ENST00000531979	ENSG00000137185	-0.230698	1.22388	-1.68755	0.0917587	0.567962	-4.57173	ZSCAN9
ENST00000514832	ENSG00000145868	0.102993	1.25445	1.68737	0.0917928	0.568132	-4.5731	FBXO38
ENST00000559154	ENSG00000041357	-0.202697	-0.768518	-1.6873	0.0918068	0.568178	-4.32137	PSMA4
ENST00000465259	ENSG00000071794	0.368888	1.3549	1.68722	0.0918221	0.568231	-4.62323	HLTF
ENST00000559759	ENSG00000100767	0.210905	-0.231343	1.68708	0.0918492	0.568319	-4.36075	PAPLN
ENST00000649100	ENSG00000182093	0.0911611	1.35867	1.68708	0.0918496	0.568319	-4.58467	WRB
ENST00000524797	ENSG00000196655	0.0433713	2.85621	1.68701	0.0918625	0.568341	-4.88033	TRAPPC4
ENST00000474123	ENSG00000135249	0.256375	-1.39564	1.68699	0.0918663	0.568341	-4.30531	RINT1
ENST00000552433	ENSG00000050426	0.099111	0.859582	1.68687	0.0918889	0.568413	-4.50867	LETMD1
ENST00000644492	ENSG00000285222	-0.117352	2.24666	-1.68683	0.0918966	0.568413	-4.75901	GCNT2
ENST00000372554	ENSG00000148341	-0.293424	1.46711	-1.68682	0.091898	0.568413	-4.69711	SH3GLB2
ENST00000557005	ENSG00000054654	0.0514002	4.49599	1.68672	0.0919185	0.568494	-5.19958	SYNE2
ENST00000586054	ENSG00000104904	0.0430712	3.91287	1.68665	0.0919318	0.568494	-5.08689	OAZ1
ENST00000265810	ENSG00000120913	0.0637479	2.0671	1.68663	0.0919349	0.568494	-4.7253	PDLIM2
ENST00000420216	ENSG00000131236	0.318729	-1.45045	1.68659	0.0919423	0.568494	-4.30308	CAP1
ENST00000296506	ENSG00000164106	0.122427	-0.494218	1.68658	0.0919444	0.568494	-4.33133	SCRG1
ENST00000558911	ENSG00000168904	-0.149028	-1.30282	-1.68631	0.0919968	0.568777	-4.30075	LRRC28
ENST00000581631	ENSG00000101596	0.0737956	4.44218	1.6862	0.092018	0.568867	-5.19091	SMCHD1
ENST00000391831	ENSG00000204673	-0.114824	1.93158	-1.68608	0.0920412	0.568911	-4.69621	AKT1S1
ENST00000377394	ENSG00000168066	0.220732	-3.15487	1.68603	0.0920501	0.568911	-4.35525	SF1
ENST00000625810	ENSG00000168397	-0.170887	-2.98421	-1.68599	0.0920583	0.568911	-4.34575	ATG4B
ENST00000503362	ENSG00000129128	0.0258715	7.63136	1.68594	0.0920686	0.568911	-5.89174	SPCS3
ENST00000554162	ENSG00000165525	-0.176281	-2.12427	-1.68591	0.0920733	0.568911	-4.31227	NEMF
ENST00000433976	ENSG00000170100	-0.140698	2.94302	-1.68582	0.0920904	0.568911	-4.89652	ZNF778
ENST00000563766	ENSG00000058600	0.0850809	0.795432	1.68582	0.0920919	0.568911	-4.49834	POLR3E
ENST00000243052	ENSG00000123360	-0.237865	-0.802632	-1.68577	0.0921015	0.568911	-4.35536	PDE1B
ENST00000380567	ENSG00000046651	0.148582	3.56315	1.68577	0.0921018	0.568911	-5.04286	OFD1
ENST00000502867	ENSG00000213608	-0.156097	-1.74635	-1.68574	0.0921057	0.568911	-4.29992	SLC25A14P1
ENST00000521804	ENSG00000022567	0.0404223	3.48422	1.68574	0.0921075	0.568911	-5.00703	SLC45A4
ENST00000470556	ENSG00000181722	0.157637	-1.21131	1.68568	0.0921178	0.568911	-4.30465	ZBTB20
ENST00000374094	ENSG00000172650	0.212092	0.951973	1.68563	0.0921275	0.568911	-4.52649	AGAP5
ENST00000548236	ENSG00000134294	0.104851	2.5811	1.68558	0.0921379	0.568911	-4.83505	SLC38A2
ENST00000493306	ENSG00000136826	-0.266386	0.919456	-1.68556	0.0921421	0.568911	-4.52554	KLF4
ENST00000468285	ENSG00000165637	0.227552	-0.9454	1.68551	0.0921507	0.568911	-4.32087	VDAC2
ENST00000598466	ENSG00000105372	0.0495481	2.76431	1.68547	0.0921582	0.568911	-4.87217	RPS19
ENST00000530132	ENSG00000084234	0.1647	-1.86643	1.68546	0.0921602	0.568911	-4.30491	APLP2
ENST00000397806	ENSG00000188536	-0.161084	4.07432	-1.68543	0.0921656	0.568911	-5.1546	HBA2
ENST00000594019	ENSG00000130749	-0.150134	1.1999	-1.68543	0.0921666	0.568911	-4.55928	ZC3H4
ENST00000394709	ENSG00000126803	0.101456	0.352705	1.68538	0.0921752	0.568911	-4.41694	HSPA2
ENST00000507656	ENSG00000164162	0.250031	-2.29207	1.68538	0.0921761	0.568911	-4.31995	ANAPC10
ENST00000409562	ENSG00000143951	0.0290583	6.83223	1.68537	0.0921783	0.568911	-5.69951	WDPCP
ENST00000536254	ENSG00000189042	0.323203	0.291801	1.68533	0.0921866	0.568917	-4.45151	ZNF567
ENST00000441876	ENSG00000100376	0.163009	-1.84751	1.68529	0.0921926	0.568917	-4.38179	FAM118A
ENST00000499247	ENSG00000141232	0.0307976	4.46309	1.68518	0.0922153	0.568989	-5.20101	TOB1
ENST00000553830	ENSG00000027075	0.0656157	2.02047	1.68513	0.0922249	0.568989	-4.72326	PRKCH
ENST00000587986	ENSG00000188227	0.0451612	2.5131	1.68503	0.0922436	0.568989	-4.82016	ZNF793
ENST00000515159	ENSG00000177058	0.0449428	3.12281	1.68502	0.0922449	0.568989	-4.93962	SLC38A9
ENST00000463649	ENSG00000173145	0.075217	1.80486	1.685	0.0922486	0.568989	-4.68785	NOC3L
ENST00000546424	ENSG00000132906	-0.059306	2.1493	-1.68499	0.0922513	0.568989	-4.73943	CASP9
ENST00000634058	ENSG00000275618	0.185989	-3.02772	1.68498	0.092254	0.568989	-4.35132	BFAR
ENST00000409951	ENSG00000144120	0.232938	-1.61428	1.68496	0.0922576	0.568989	-4.30152	TMEM177
ENST00000591124	ENSG00000031823	0.234326	-2.71253	1.68482	0.0922832	0.569073	-4.33474	RANBP3
ENST00000539007	ENSG00000082805	0.234703	-0.261693	1.68482	0.0922844	0.569073	-4.35959	ERC1
ENST00000590824	ENSG00000267102	0.0537299	2.61051	1.68462	0.0923223	0.56925	-4.83654	AC060766.1
ENST00000505072	ENSG00000017260	-0.173397	-3.05467	-1.68457	0.0923315	0.56925	-4.35395	ATP2C1
ENST00000466181	ENSG00000147162	0.120641	-0.0404133	1.68457	0.0923331	0.56925	-4.37682	OGT
ENST00000539627	ENSG00000142046	-0.139993	2.28295	-1.6845	0.0923458	0.569264	-4.77543	TMEM91
ENST00000497481	ENSG00000227345	0.0792929	0.736834	1.68449	0.0923487	0.569264	-4.48581	PARG
ENST00000515424	ENSG00000164038	0.137607	-0.210087	1.68442	0.0923618	0.569304	-4.37108	SLC9B2
ENST00000563985	ENSG00000125148	-0.162571	-2.72812	-1.68438	0.0923694	0.569309	-4.34064	MT2A
ENST00000344103	ENSG00000089012	0.258204	-0.67398	1.68431	0.092382	0.569346	-4.3463	SIRPG
ENST00000503517	ENSG00000170854	0.105602	0.959216	1.6841	0.0924224	0.569529	-4.52424	RIOX2
ENST00000359315	ENSG00000141933	-0.106165	-0.814776	-1.68407	0.0924289	0.569529	-4.53871	TPGS1
ENST00000515240	ENSG00000121104	-0.199626	1.34915	-1.68406	0.0924317	0.569529	-4.59685	FAM117A
ENST00000465484	ENSG00000072364	0.140003	0.759623	1.68401	0.0924397	0.569537	-4.50247	AFF4
ENST00000422742	ENSG00000225025	0.156693	-1.46155	1.68396	0.0924498	0.56955	-4.30303	KIF4CP
ENST00000470518	ENSG00000100359	-0.180086	-3.06946	-1.68393	0.0924551	0.56955	-4.35663	SGSM3
ENST00000586083	ENSG00000189050	-0.051728	2.48081	-1.68386	0.0924689	0.569594	-4.8082	RNFT1
ENST00000415888	ENSG00000116191	0.0852929	1.52336	1.68373	0.0924947	0.569677	-4.63643	RALGPS2
ENST00000481673	ENSG00000100288	0.382044	0.509687	1.68373	0.0924957	0.569677	-4.68517	CHKB
ENST00000478497	ENSG00000180953	0.0447908	4.60534	1.68361	0.0925174	0.569769	-5.22713	ST20
ENST00000512736	ENSG00000183474	0.170476	-3.12621	1.68356	0.0925283	0.569795	-4.35503	GTF2H2C
ENST00000526548	ENSG00000073921	0.0490193	4.85628	1.6835	0.0925391	0.569821	-5.27766	PICALM
ENST00000484853	ENSG00000148773	-0.231397	-2.06488	-1.68334	0.0925701	0.569971	-4.31326	MKI67
ENST00000370114	ENSG00000162694	0.17733	0.637632	1.68325	0.092588	0.570026	-4.48388	EXTL2
ENST00000498753	ENSG00000233597	-0.153618	-1.80854	-1.68323	0.0925924	0.570026	-4.30332	AC133435.1
ENST00000344720	ENSG00000154027	-0.185093	0.801283	-1.68316	0.0926054	0.570065	-4.50666	AK5
ENST00000479740	ENSG00000169239	0.22439	-0.945516	1.68307	0.0926218	0.570124	-4.32129	CA5B
ENST00000366860	ENSG00000143771	-0.087499	1.83407	-1.68302	0.0926314	0.570143	-4.69013	CNIH4
ENST00000381298	ENSG00000134352	0.0508889	7.76891	1.68295	0.0926459	0.570191	-5.94236	IL6ST
ENST00000543393	ENSG00000127314	-0.320955	-1.93925	-1.68287	0.092661	0.570201	-4.3744	RAP1B
ENST00000394150	ENSG00000197037	0.241619	0.281121	1.68282	0.0926711	0.570201	-4.43673	ZSCAN25
ENST00000485555	ENSG00000136205	-0.14956	-2.19689	-1.68281	0.0926732	0.570201	-4.31712	TNS3
ENST00000612935	ENSG00000088876	0.251263	0.122416	1.6828	0.0926743	0.570201	-4.42048	ZNF343
ENST00000521437	ENSG00000105483	0.244693	1.0861	1.68277	0.0926815	0.570205	-4.55661	CARD8
ENST00000333674	ENSG00000174384	-0.0972125	2.5806	-1.68265	0.0927029	0.570295	-4.83419	PMS2P6
ENST00000398449	ENSG00000160179	0.388885	-1.5033	1.68255	0.0927232	0.570363	-4.38177	ABCG1
ENST00000222574	ENSG00000105856	-0.0876058	5.2633	-1.68253	0.0927272	0.570363	-5.35428	HBP1
ENST00000395326	ENSG00000241258	-0.066946	4.66437	-1.68247	0.0927391	0.570394	-5.24041	CRCP
ENST00000489785	ENSG00000122873	0.236023	-0.832556	1.68232	0.0927669	0.570487	-4.32504	CISD1
ENST00000464395	ENSG00000107959	0.0513476	3.0431	1.68232	0.0927675	0.570487	-4.92542	PITRM1
ENST00000552315	ENSG00000133639	-0.124028	1.98729	-1.68224	0.0927835	0.570523	-4.75791	BTG1
ENST00000472620	ENSG00000100417	0.197714	-2.83416	1.68222	0.0927867	0.570523	-4.34507	PMM1
ENST00000522666	ENSG00000145907	0.193178	-2.59044	1.6821	0.09281	0.570601	-4.33421	G3BP1
ENST00000636090	ENSG00000166689	0.112721	0.103271	1.68209	0.0928127	0.570601	-4.39452	PLEKHA7
ENST00000414700	ENSG00000182199	0.363165	1.34835	1.68197	0.0928355	0.570672	-4.69385	SHMT2
ENST00000575282	ENSG00000181523	0.0559118	3.42182	1.68196	0.0928377	0.570672	-5.00498	SGSH
ENST00000423487	ENSG00000165029	0.108428	2.34096	1.6819	0.0928494	0.570703	-4.78854	ABCA1
ENST00000427538	ENSG00000155659	0.189494	-2.79228	1.68172	0.092885	0.570823	-4.343	VSIG4
ENST00000555495	ENSG00000100605	-0.272239	2.81738	-1.68166	0.0928953	0.570823	-4.97385	ITPK1
ENST00000497671	ENSG00000151923	0.0943114	1.6156	1.68153	0.0929208	0.570823	-4.65406	TIAL1
ENST00000360868	ENSG00000198000	0.0980592	2.99631	1.6815	0.0929276	0.570823	-4.92639	NOL8
ENST00000646753	ENSG00000092330	-0.319034	-1.26701	-1.68148	0.0929306	0.570823	-4.31427	TINF2
ENST00000463841	ENSG00000115541	0.183902	-0.868994	1.68145	0.0929365	0.570823	-4.33331	HSPE1
ENST00000487975	ENSG00000146192	0.0973129	1.24892	1.68145	0.0929373	0.570823	-4.57854	FGD2
ENST00000475482	ENSG00000119203	-0.188151	-1.39967	-1.68141	0.0929437	0.570823	-4.30924	CPSF3
ENST00000468217	ENSG00000116679	-0.100239	0.748147	-1.68141	0.0929444	0.570823	-4.49162	IVNS1ABP
ENST00000449611	ENSG00000002586	0.188817	-0.938348	1.68141	0.0929449	0.570823	-4.324	CD99
ENST00000494062	ENSG00000133104	-0.042351	5.12376	-1.68139	0.0929486	0.570823	-5.33653	SPART
ENST00000452065	ENSG00000115677	0.183291	-2.99364	1.68139	0.0929491	0.570823	-4.35597	HDLBP
ENST00000398343	ENSG00000160190	-0.183674	-1.45271	-1.68127	0.0929706	0.570859	-4.30421	SLC37A1
ENST00000381482	ENSG00000125834	0.0467728	4.34095	1.68122	0.0929804	0.570859	-5.18662	STK35
ENST00000542761	ENSG00000111679	-0.0902197	1.53222	-1.68122	0.0929817	0.570859	-4.62349	PTPN6
ENST00000507421	ENSG00000152359	0.158912	-1.11747	1.68118	0.0929881	0.570859	-4.31815	POC5
ENST00000464008	ENSG00000117640	-0.167094	-2.64049	-1.68118	0.0929892	0.570859	-4.34453	MTFR1L
ENST00000587606	ENSG00000123146	-0.0655519	2.92993	-1.68112	0.0930002	0.570859	-4.90647	ADGRE5
ENST00000577417	ENSG00000007202	0.0481692	3.08242	1.68109	0.0930061	0.570859	-4.93153	KIAA0100
ENST00000252211	ENSG00000189298	0.278809	2.67169	1.68108	0.0930084	0.570859	-4.87297	ZKSCAN3
ENST00000289371	ENSG00000158417	0.0673409	4.45247	1.68096	0.0930316	0.57096	-5.21708	EIF5B
ENST00000643355	ENSG00000157540	0.0302938	4.35477	1.68077	0.0930692	0.57115	-5.18494	DYRK1A
ENST00000552484	ENSG00000120798	-0.140814	-1.0366	-1.68071	0.093081	0.571159	-4.31836	NR2C1
ENST00000639743	ENSG00000115525	0.0984794	3.72187	1.68069	0.093084	0.571159	-5.06806	ST3GAL5
ENST00000264025	ENSG00000110400	-0.11675	0.708951	-1.6806	0.0931017	0.571227	-4.48617	NECTIN1
ENST00000240139	ENSG00000120910	0.0866952	4.4564	1.68037	0.0931455	0.571258	-5.21937	PPP3CC
ENST00000234626	ENSG00000097046	-0.223081	2.5323	-1.68036	0.0931476	0.571258	-4.85184	CDC7
ENST00000614323	ENSG00000276005	0.0606104	1.37253	1.68034	0.0931527	0.571258	-4.60848	AC138749.6
ENST00000560138	ENSG00000156958	-0.183876	-2.44663	-1.68028	0.0931645	0.571258	-4.33185	GALK2
ENST00000420681	ENSG00000187764	-0.161428	-3.13184	-1.68026	0.0931673	0.571258	-4.36626	SEMA4D
ENST00000554570	ENSG00000126777	0.0977785	0.15165	1.68024	0.0931716	0.571258	-4.40779	KTN1
ENST00000367763	ENSG00000120370	-0.324596	-1.40564	-1.68022	0.0931758	0.571258	-4.32475	GORAB
ENST00000570161	ENSG00000174197	-0.504584	0.790915	-1.6802	0.0931787	0.571258	-4.54141	MGA
ENST00000592360	ENSG00000256294	0.0674207	0.934614	1.68011	0.0931979	0.571258	-4.5229	ZNF225
ENST00000521544	ENSG00000104419	-0.188129	-1.40742	-1.68007	0.0932052	0.571258	-4.30373	NDRG1
ENST00000497868	ENSG00000106348	-0.282723	-0.374175	-1.68006	0.0932066	0.571258	-4.42085	IMPDH1
ENST00000512026	ENSG00000198677	0.0798417	1.18231	1.68004	0.0932106	0.571258	-4.57267	TTC37
ENST00000356457	ENSG00000198363	0.380188	0.601233	1.68004	0.0932114	0.571258	-4.47547	ASPH
ENST00000393362	ENSG00000050748	0.325398	-1.53039	1.68002	0.0932152	0.571258	-4.31325	MAPK9
ENST00000475550	ENSG00000169764	0.0402916	3.7321	1.67998	0.0932216	0.571258	-5.06321	UGP2
ENST00000645453	ENSG00000266714	-0.289724	-0.446312	-1.67998	0.0932228	0.571258	-4.347	MYO15B
ENST00000374823	ENSG00000099250	0.163706	-2.22407	1.67996	0.0932267	0.571258	-4.32257	NRP1
ENST00000262865	ENSG00000101425	-0.195658	1.57418	-1.67996	0.0932271	0.571258	-4.63029	BPI
ENST00000643785	ENSG00000186073	0.232985	-2.68976	1.67989	0.0932397	0.571294	-4.34183	C15orf41
ENST00000533090	ENSG00000149084	0.0969027	2.03621	1.67985	0.0932469	0.571297	-4.72865	HSD17B12
ENST00000462124	ENSG00000221829	-0.161942	-2.29642	-1.6798	0.0932574	0.57132	-4.32375	FANCG
ENST00000444991	ENSG00000198453	-0.210454	-2.74316	-1.67964	0.0932887	0.571448	-4.34707	ZNF568
ENST00000265404	ENSG00000035720	0.0940948	2.68647	1.67962	0.0932916	0.571448	-4.88559	STAP1
ENST00000440445	ENSG00000144218	-0.207824	-1.77015	-1.67955	0.093305	0.571489	-4.32316	AFF3
ENST00000409339	ENSG00000146918	0.192564	1.02382	1.67938	0.0933391	0.571623	-4.55437	NCAPG2
ENST00000482552	ENSG00000157693	0.20087	-2.76392	1.67937	0.0933403	0.571623	-4.3463	TMEM268
ENST00000536220	ENSG00000189144	0.310219	1.02529	1.67924	0.0933665	0.571743	-4.60197	ZNF573
ENST00000447202	ENSG00000131002	0.0397624	0.95031	1.67906	0.0934023	0.571895	-5.07417	TXLNGY
ENST00000474789	ENSG00000121310	0.236647	-1.98194	1.67901	0.0934115	0.571895	-4.31375	ECHDC2
ENST00000371835	ENSG00000141867	-0.057412	4.91376	-1.679	0.0934141	0.571895	-5.30267	BRD4
ENST00000527227	ENSG00000172890	0.189491	-2.29673	1.67897	0.0934181	0.571895	-4.32879	NADSYN1
ENST00000550205	ENSG00000089159	0.282008	-0.593942	1.67893	0.0934268	0.571907	-4.34853	PXN
ENST00000613569	ENSG00000092203	0.308111	-1.91908	1.67882	0.0934487	0.571953	-4.32825	TOX4
ENST00000395081	ENSG00000138629	-0.262653	3.14565	-1.67879	0.0934535	0.571953	-5.04833	UBL7
ENST00000440806	ENSG00000117758	-0.205794	-1.89855	-1.67878	0.0934552	0.571953	-4.3139	STX12
ENST00000370976	ENSG00000116729	0.205271	-2.79844	1.67872	0.0934678	0.571953	-4.34943	WLS
ENST00000529562	ENSG00000133816	0.168047	-1.11504	1.67872	0.0934678	0.571953	-4.31407	MICAL2
ENST00000324076	ENSG00000213928	0.205833	-2.45938	1.67859	0.0934926	0.572036	-4.33243	IRF9
ENST00000498418	ENSG00000100364	-0.208029	-1.78724	-1.67855	0.0935003	0.572036	-4.31806	KIAA0930
ENST00000389253	ENSG00000079805	-0.0384272	5.76981	-1.67855	0.0935015	0.572036	-5.46729	DNM2
ENST00000494870	ENSG00000006756	-0.173548	-1.61726	-1.67836	0.0935381	0.572219	-4.30777	ARSD
ENST00000469085	ENSG00000114166	-0.171236	-2.91386	-1.67805	0.0935986	0.572449	-4.35784	KAT2B
ENST00000636790	ENSG00000182796	0.146469	-2.55446	1.678	0.0936091	0.572449	-4.33651	TMEM198B
ENST00000525313	ENSG00000005801	-0.14231	-0.120329	-1.67798	0.0936116	0.572449	-4.37421	ZNF195
ENST00000621127	ENSG00000158186	-0.252688	-2.36558	-1.67798	0.0936121	0.572449	-4.33573	MRAS
ENST00000216027	ENSG00000100209	0.274259	-1.69077	1.67797	0.0936149	0.572449	-4.32136	HSCB
ENST00000471542	ENSG00000173209	0.180782	3.85218	1.67796	0.0936164	0.572449	-5.0988	AHSA2P
ENST00000371176	ENSG00000095585	0.321597	0.133717	1.67793	0.0936226	0.572449	-4.43935	BLNK
ENST00000427736	ENSG00000132405	-0.160921	-0.544847	-1.67784	0.0936398	0.572513	-4.36126	TBC1D14
ENST00000558883	ENSG00000140548	-0.153031	0.909569	-1.67763	0.0936806	0.572646	-4.5296	ZNF710
ENST00000267102	ENSG00000139636	-0.162989	1.77848	-1.6776	0.0936858	0.572646	-4.67396	LMBR1L
ENST00000326335	ENSG00000139842	0.377778	-0.44897	1.67759	0.0936885	0.572646	-4.37853	CUL4A
ENST00000414498	ENSG00000127954	0.0492029	6.25756	1.67754	0.0936973	0.572646	-5.58018	STEAP4
ENST00000468923	ENSG00000114503	0.269134	-1.9105	1.67752	0.0937013	0.572646	-4.31565	NCBP2
ENST00000487463	ENSG00000102316	-0.152198	-0.980453	-1.67752	0.0937017	0.572646	-4.32109	MAGED2
ENST00000373666	ENSG00000123977	0.139648	-2.47764	1.67748	0.0937089	0.572649	-4.33478	DAW1
ENST00000563972	ENSG00000204991	0.12092	-0.494709	1.67735	0.0937347	0.57269	-4.34398	SPIRE2
ENST00000545299	ENSG00000198040	0.199688	-1.84318	1.67728	0.0937485	0.57269	-4.31566	ZNF84
ENST00000568818	ENSG00000198373	-0.156727	-0.971813	-1.67725	0.0937555	0.57269	-4.31589	WWP2
ENST00000481304	ENSG00000203879	0.241049	1.59913	1.67719	0.0937666	0.57269	-4.65133	GDI1
ENST00000446634	ENSG00000159840	0.0823786	1.86465	1.67719	0.0937672	0.57269	-4.7051	ZYX
ENST00000470365	ENSG00000244731	-0.262947	0.0875988	-1.67718	0.0937684	0.57269	-4.43261	C4A
ENST00000380790	ENSG00000015153	-0.184196	-2.98442	-1.67718	0.0937687	0.57269	-4.36203	YAF2
ENST00000545870	ENSG00000111725	-0.137317	0.21865	-1.67715	0.0937746	0.57269	-4.41588	PRKAB1
ENST00000570400	ENSG00000007168	0.184211	-1.05238	1.67709	0.0937859	0.57269	-4.32225	PAFAH1B1
ENST00000576670	ENSG00000167699	0.166149	-2.25203	1.67708	0.0937882	0.57269	-4.32936	GLOD4
ENST00000496046	ENSG00000034152	0.241442	-2.60237	1.67703	0.0937971	0.57269	-4.34232	MAP2K3
ENST00000444055	ENSG00000225183	-0.146725	-1.68138	-1.67702	0.0937991	0.57269	-4.3125	AL353898.1
ENST00000543336	ENSG00000134627	-0.259983	-1.81342	-1.677	0.0938028	0.57269	-4.31826	PIWIL4
ENST00000423556	ENSG00000156030	0.169144	1.58571	1.67691	0.0938216	0.572734	-4.65844	ELMSAN1
ENST00000337003	ENSG00000173915	0.227288	-1.82875	1.6769	0.0938233	0.572734	-4.31477	ATP5MD
ENST00000592064	ENSG00000125744	0.205632	-1.54671	1.67682	0.0938388	0.572764	-4.31265	RTN2
ENST00000481223	ENSG00000221978	0.174097	-2.95635	1.67681	0.0938417	0.572764	-4.36074	CCNL2
ENST00000555120	ENSG00000100722	0.174605	-2.18163	1.67672	0.0938577	0.572772	-4.32493	ZC3H14
ENST00000420636	ENSG00000155849	-0.171407	0.741456	-1.67672	0.093858	0.572772	-4.48922	ELMO1
ENST00000639654	ENSG00000284396	0.05025	2.24087	1.67661	0.0938794	0.572772	-4.77293	AC275455.2
ENST00000340647	ENSG00000185515	-0.260451	-1.27685	-1.67657	0.0938875	0.572772	-4.32112	BRCC3
ENST00000558706	ENSG00000100897	0.209172	-2.50979	1.67657	0.0938888	0.572772	-4.33728	DCAF11
ENST00000524243	ENSG00000170873	-0.151929	-0.262742	-1.67655	0.0938914	0.572772	-4.37396	MTSS1
ENST00000493950	ENSG00000118492	0.0723819	1.00507	1.67653	0.0938949	0.572772	-4.53924	ADGB
ENST00000367685	ENSG00000203737	0.0739768	2.35862	1.67653	0.0938966	0.572772	-4.79714	GPR52
ENST00000435836	ENSG00000101040	0.206891	1.03957	1.67644	0.0939126	0.57281	-4.57424	ZMYND8
ENST00000646900	ENSG00000137462	0.147354	3.39821	1.6764	0.0939219	0.57281	-5.00489	TLR2
ENST00000610690	ENSG00000239883	0.0856933	1.0463	1.67639	0.0939233	0.57281	-4.55234	PARGP1
ENST00000366686	ENSG00000154429	0.301479	1.3784	1.67635	0.0939313	0.57281	-4.61375	CCSAP
ENST00000373517	ENSG00000186462	0.0690627	2.60582	1.67622	0.0939555	0.57281	-4.86186	NAP1L2
ENST00000399702	ENSG00000215154	0.0526799	2.49757	1.67619	0.0939629	0.57281	-4.82869	AC141586.1
ENST00000460978	ENSG00000168038	0.170975	-0.995434	1.67618	0.0939644	0.57281	-4.34502	ULK4
ENST00000432979	ENSG00000067066	0.103805	2.77718	1.67611	0.0939775	0.57281	-4.88382	SP100
ENST00000463765	ENSG00000148362	-0.195112	-1.36034	-1.67609	0.0939815	0.57281	-4.31835	PAXX
ENST00000475124	ENSG00000056736	0.190288	-2.05223	1.67608	0.0939832	0.57281	-4.32303	IL17RB
ENST00000394077	ENSG00000114391	0.0755918	6.54168	1.67608	0.0939846	0.57281	-5.66405	RPL24
ENST00000318469	ENSG00000175857	0.0690928	4.85829	1.67606	0.0939885	0.57281	-5.30046	GAPT
ENST00000373845	ENSG00000119397	0.0707048	4.28025	1.67602	0.0939951	0.57281	-5.1819	CNTRL
ENST00000529263	ENSG00000103811	0.200919	0.11518	1.67601	0.0939968	0.57281	-4.41687	CTSH
ENST00000473006	ENSG00000137285	-0.204634	-2.40786	-1.67588	0.0940225	0.572926	-4.33842	TUBB2B
ENST00000374899	ENSG00000204267	0.434423	-0.732388	1.67575	0.0940475	0.573038	-4.3864	TAP2
ENST00000508077	ENSG00000164308	0.264335	-1.3549	1.67568	0.0940612	0.573062	-4.31879	ERAP2
ENST00000418866	ENSG00000132010	-0.173552	-2.8304	-1.67562	0.0940748	0.573062	-4.35601	ZNF20
ENST00000632423	ENSG00000273594	0.229677	-2.37757	1.67558	0.094081	0.573062	-4.33306	EEF1D
ENST00000428680	ENSG00000080802	0.0542489	3.98201	1.67558	0.0940827	0.573062	-5.12456	CNOT4
ENST00000397523	ENSG00000184708	0.311117	-1.62419	1.67556	0.0940849	0.573062	-4.31758	EIF4ENIF1
ENST00000620219	ENSG00000071894	-0.300079	-1.75635	-1.67549	0.0940998	0.573112	-4.34345	CPSF1
ENST00000510797	ENSG00000169230	0.244779	1.18109	1.67544	0.0941092	0.57312	-4.60104	PRELID1
ENST00000383366	ENSG00000114670	0.191468	-2.86325	1.67541	0.0941146	0.57312	-4.3557	NEK11
ENST00000433444	ENSG00000220804	0.20531	-1.0247	1.67532	0.094133	0.573191	-4.32557	LINC01881
ENST00000634076	ENSG00000278759	0.178159	-2.42061	1.67516	0.0941637	0.573325	-4.33479	TBCD
ENST00000436747	ENSG00000180902	0.153425	0.748823	1.67509	0.0941783	0.573325	-4.53139	D2HGDH
ENST00000431282	ENSG00000184730	0.365846	4.6695	1.67508	0.0941802	0.573325	-5.27344	APOBR
ENST00000644686	ENSG00000149231	0.236738	-2.84	1.67507	0.0941818	0.573325	-4.3534	CCDC82
ENST00000424768	ENSG00000105835	0.0824014	1.84646	1.67499	0.0941972	0.573378	-4.7088	NAMPT
ENST00000548620	ENSG00000135655	-0.214157	-2.46238	-1.67495	0.0942063	0.573392	-4.33996	USP15
ENST00000509571	ENSG00000163319	-0.150776	-1.94286	-1.67456	0.0942826	0.573715	-4.32095	MRPS18C
ENST00000557082	ENSG00000088808	0.149718	0.785599	1.67453	0.0942873	0.573715	-4.52586	PPP1R13B
ENST00000232508	ENSG00000114395	0.25943	1.08621	1.6745	0.0942939	0.573715	-4.61306	CYB561D2
ENST00000482579	ENSG00000198715	0.228254	-2.34123	1.6745	0.0942943	0.573715	-4.33581	GLMP
ENST00000476426	ENSG00000239969	0.199214	-2.6439	1.67447	0.0942996	0.573715	-4.34632	AC091390.4
ENST00000536224	ENSG00000131979	-0.217188	1.0938	-1.67445	0.0943044	0.573715	-4.55433	GCH1
ENST00000521451	ENSG00000040341	0.244504	-2.40356	1.67435	0.0943225	0.573715	-4.33827	STAU2
ENST00000566584	ENSG00000172775	0.201803	-1.09762	1.67434	0.0943243	0.573715	-4.33266	FAM192A
ENST00000494499	ENSG00000108039	0.151794	-0.0966916	1.67433	0.0943281	0.573715	-4.38927	XPNPEP1
ENST00000464137	ENSG00000112782	0.146264	-2.40362	1.6743	0.0943324	0.573715	-4.33674	CLIC5
ENST00000530720	ENSG00000198561	0.1596	-1.82448	1.6743	0.0943332	0.573715	-4.31661	CTNND1
ENST00000544497	ENSG00000213782	0.141369	-0.632853	1.67421	0.0943504	0.573778	-4.34492	DDX47
ENST00000370283	ENSG00000101199	-0.264022	2.31184	-1.67414	0.094365	0.573801	-4.83872	ARFGAP1
ENST00000430041	ENSG00000123329	0.210217	2.98024	1.67412	0.0943675	0.573801	-4.98253	ARHGAP9
ENST00000352433	ENSG00000164611	0.23523	0.727389	1.67409	0.0943748	0.573803	-4.53723	PTTG1
ENST00000437583	ENSG00000226264	-0.30657	-0.274738	-1.67405	0.0943813	0.573803	-4.37925	HLA-DMB
ENST00000306072	ENSG00000172183	0.0487025	3.91946	1.674	0.094392	0.573827	-5.11544	ISG20
ENST00000491434	ENSG00000160055	0.193189	-2.60558	1.67392	0.0944075	0.573881	-4.34585	TMEM234
ENST00000598027	ENSG00000042753	-0.198446	-2.68338	-1.67386	0.0944201	0.573916	-4.35161	AP2S1
ENST00000620457	ENSG00000276495	-0.287599	1.17847	-1.67376	0.0944389	0.573986	-4.5944	APBA2
ENST00000583222	ENSG00000141506	0.0947213	1.80547	1.6737	0.0944504	0.573986	-4.69634	PIK3R5
ENST00000603865	ENSG00000062282	0.0822673	1.85858	1.67367	0.0944563	0.573986	-4.71098	DGAT2
ENST00000392717	ENSG00000082438	0.337385	-0.519824	1.67364	0.0944618	0.573986	-4.37824	COBLL1
ENST00000648231	ENSG00000160710	0.0565156	5.96262	1.67363	0.0944652	0.573986	-5.52173	ADAR
ENST00000392568	ENSG00000183828	-0.209866	-0.511052	-1.6735	0.0944909	0.574101	-4.36772	NUDT14
ENST00000369888	ENSG00000196700	0.0499451	2.65202	1.67345	0.0944998	0.574101	-4.86691	ZNF512B
ENST00000622184	ENSG00000088970	-0.181043	-2.10463	-1.67343	0.0945042	0.574101	-4.32645	KIZ
ENST00000445783	ENSG00000230624	-0.337761	-1.39423	-1.67336	0.0945184	0.574118	-4.35429	DDX39B
ENST00000513463	ENSG00000173083	0.270592	-2.14024	1.67329	0.0945325	0.574118	-4.32711	HPSE
ENST00000553053	ENSG00000089022	0.201374	-1.59112	1.67328	0.0945334	0.574118	-4.31909	MAPKAPK5
ENST00000427997	ENSG00000153107	0.174512	2.2702	1.67328	0.0945339	0.574118	-4.79658	ANAPC1
ENST00000492821	ENSG00000100325	-0.0834307	0.571971	-1.6732	0.0945495	0.574172	-4.47654	ASCC2
ENST00000569409	ENSG00000261052	0.101827	0.36563	1.67312	0.0945643	0.574219	-4.4447	SULT1A3
ENST00000357186	ENSG00000115204	0.0964409	0.622863	1.67309	0.0945706	0.574219	-4.48203	MPV17
ENST00000561273	ENSG00000157379	0.219719	0.0141358	1.67299	0.0945906	0.574231	-4.40632	DHRS1
ENST00000326685	ENSG00000173210	-0.250212	0.857127	-1.67298	0.0945923	0.574231	-4.52359	ABLIM3
ENST00000327098	ENSG00000156787	-0.370255	0.68139	-1.67298	0.0945928	0.574231	-4.51346	TBC1D31
ENST00000388749	ENSG00000104824	-0.122736	2.34799	-1.6729	0.0946078	0.574259	-4.80822	HNRNPL
ENST00000485081	ENSG00000135829	0.0460683	3.63736	1.67286	0.094616	0.574259	-5.06216	DHX9
ENST00000595288	ENSG00000076924	0.0547259	2.37084	1.67285	0.0946177	0.574259	-4.80292	XAB2
ENST00000411990	ENSG00000123836	-0.178967	-2.25041	-1.6728	0.0946279	0.574278	-4.33478	PFKFB2
ENST00000494143	ENSG00000156521	0.0444985	3.46809	1.67277	0.0946347	0.574278	-5.03573	TYSND1
ENST00000431684	ENSG00000183530	-0.216037	-2.26662	-1.67273	0.0946419	0.574278	-4.33633	PRR14L
ENST00000479046	ENSG00000107614	-0.180121	-1.90324	-1.6727	0.0946476	0.574278	-4.32146	TRDMT1
ENST00000619675	ENSG00000006534	-0.169027	-2.94857	-1.67234	0.0947182	0.574635	-4.36834	ALDH3B1
ENST00000520362	ENSG00000132294	-0.0848978	0.636736	-1.67233	0.0947199	0.574635	-4.48889	EFR3A
ENST00000538932	ENSG00000179195	0.443496	-0.0438218	1.67225	0.0947371	0.574666	-4.44656	ZNF664
ENST00000613015	ENSG00000276720	0.191572	-1.15981	1.67221	0.0947434	0.574666	-4.32977	CU151838.1
ENST00000520704	ENSG00000165102	0.0706129	2.0377	1.67221	0.0947452	0.574666	-4.73895	HGSNAT
ENST00000636864	ENSG00000177565	0.291085	3.22251	1.67217	0.0947526	0.57467	-5.0099	TBL1XR1
ENST00000407439	ENSG00000020922	0.301896	1.03083	1.67207	0.0947712	0.574742	-4.60112	MRE11
ENST00000353319	ENSG00000175354	-0.200334	-2.83583	-1.67189	0.0948072	0.574769	-4.3617	PTPN2
ENST00000473537	ENSG00000198406	0.31798	1.06216	1.67178	0.0948301	0.574769	-4.64282	BZW1P2
ENST00000457156	ENSG00000165119	-0.0410238	5.6708	-1.67171	0.0948435	0.574769	-5.46187	HNRNPK
ENST00000423981	ENSG00000178171	0.137742	-0.730215	1.67171	0.0948436	0.574769	-4.33843	AMER3
ENST00000522162	ENSG00000170873	-0.170238	-2.9777	-1.6717	0.0948451	0.574769	-4.37004	MTSS1
ENST00000368140	ENSG00000163564	-0.060874	4.59517	-1.67166	0.0948536	0.574769	-5.25235	PYHIN1
ENST00000535333	ENSG00000111581	0.263957	-2.18701	1.67164	0.0948562	0.574769	-4.33232	NUP107
ENST00000490597	ENSG00000093167	-0.0667046	1.29289	-1.67162	0.0948612	0.574769	-4.59428	LRRFIP2
ENST00000631121	ENSG00000197694	0.227651	-0.607327	1.67158	0.0948689	0.574769	-4.35388	SPTAN1
ENST00000503078	ENSG00000183258	0.26336	0.469143	1.67157	0.0948697	0.574769	-4.49909	DDX41
ENST00000413037	ENSG00000115129	-0.214583	-2.03306	-1.67155	0.0948749	0.574769	-4.32733	TP53I3
ENST00000647891	ENSG00000156650	0.046143	2.65872	1.67153	0.0948793	0.574769	-4.86793	KAT6B
ENST00000338962	ENSG00000123384	0.212909	-1.32225	1.67148	0.0948886	0.574769	-4.323	LRP1
ENST00000441711	ENSG00000170632	0.320536	1.80804	1.67145	0.094894	0.574769	-4.74277	ARMC10
ENST00000261733	ENSG00000111275	0.029166	5.38409	1.67143	0.0948978	0.574769	-5.40124	ALDH2
ENST00000521868	ENSG00000253520	-0.148751	-1.88512	-1.67143	0.0948992	0.574769	-4.32769	AC136628.3
ENST00000288235	ENSG00000157483	0.0649989	3.3137	1.67138	0.0949077	0.574769	-4.99893	MYO1E
ENST00000396110	ENSG00000213754	0.0860751	0.567534	1.67135	0.0949132	0.574769	-4.48614	AL356317.1
ENST00000292808	ENSG00000161204	0.311615	-2.492	1.67132	0.0949193	0.574769	-4.34609	ABCF3
ENST00000231683	ENSG00000113749	-0.103218	3.42391	-1.6713	0.0949244	0.574769	-5.02114	HRH2
ENST00000627468	ENSG00000154814	0.374684	0.765037	1.67128	0.0949274	0.574769	-4.5514	OXNAD1
ENST00000527352	ENSG00000173715	0.128677	-0.0350868	1.67125	0.0949334	0.574769	-4.41935	C11orf80
ENST00000373456	ENSG00000116514	0.0734418	3.62885	1.67121	0.094942	0.574769	-5.06325	RNF19B
ENST00000584706	ENSG00000132199	0.14433	-0.926097	1.67115	0.0949528	0.574769	-4.33541	ENOSF1
ENST00000262435	ENSG00000108854	-0.102168	3.96414	-1.67115	0.0949529	0.574769	-5.11998	SMURF2
ENST00000547414	ENSG00000166225	0.190657	-2.82643	1.67113	0.0949567	0.574769	-4.36208	FRS2
ENST00000420432	ENSG00000236353	-0.415776	-1.70358	-1.67113	0.0949572	0.574769	-4.33648	PBX2
ENST00000464679	ENSG00000163660	-0.167779	1.10265	-1.67104	0.0949752	0.574837	-4.58921	CCNL1
ENST00000477222	ENSG00000115648	0.13742	-0.96477	1.6709	0.095002	0.574923	-4.32908	MLPH
ENST00000567391	ENSG00000198931	0.304632	-1.77035	1.6709	0.0950029	0.574923	-4.3645	APRT
ENST00000620323	ENSG00000152484	-0.103202	0.353415	-1.67077	0.0950295	0.575043	-4.46036	USP12
ENST00000514914	ENSG00000205571	-0.237324	-1.84304	-1.67067	0.0950488	0.575119	-4.3335	SMN2
ENST00000573778	ENSG00000185624	0.234631	-2.63358	1.67062	0.0950582	0.575129	-4.36223	P4HB
ENST00000244769	ENSG00000124788	0.430047	-0.837375	1.67055	0.0950725	0.575129	-4.34299	ATXN1
ENST00000569689	ENSG00000167977	-0.0669996	0.954798	-1.67053	0.0950762	0.575129	-4.53903	KCTD5
ENST00000497813	ENSG00000005889	0.0724234	0.756956	1.67037	0.0951073	0.575129	-4.50869	ZFX
ENST00000459820	ENSG00000121578	-0.154814	-2.679	-1.67035	0.0951114	0.575129	-4.35626	B4GALT4
ENST00000415278	ENSG00000228502	-0.211082	-1.38907	-1.67034	0.095113	0.575129	-4.33467	EEF1A1P11
ENST00000515545	ENSG00000070476	0.185819	-3.17046	1.67033	0.0951147	0.575129	-4.37911	ZXDC
ENST00000648081	ENSG00000134755	0.226409	3.34062	1.67029	0.0951238	0.575129	-5.03267	DSC2
ENST00000552069	ENSG00000174243	-0.135554	-0.312032	-1.67026	0.0951304	0.575129	-4.36936	DDX23
ENST00000492808	ENSG00000169442	0.0483464	3.29013	1.67025	0.0951314	0.575129	-5.0071	CD52
ENST00000466307	ENSG00000146859	0.0536309	2.88871	1.67024	0.0951338	0.575129	-4.91356	TMEM140
ENST00000548821	ENSG00000089154	0.160186	-0.968668	1.67021	0.0951403	0.575129	-4.33445	GCN1
ENST00000570033	ENSG00000169180	0.0461194	5.72577	1.6702	0.0951405	0.575129	-5.48251	XPO6
ENST00000593795	ENSG00000064607	-0.147938	-0.44781	-1.67018	0.0951463	0.575129	-4.36186	SUGP2
ENST00000538617	ENSG00000150991	-0.0397313	7.92691	-1.67014	0.095153	0.575129	-5.98908	UBC
ENST00000489541	ENSG00000182326	0.14753	-2.1832	1.67012	0.0951581	0.575129	-4.3328	C1S
ENST00000507404	ENSG00000013375	0.143821	-2.53415	1.67007	0.0951672	0.575143	-4.34919	PGM3
ENST00000478373	ENSG00000205309	-0.197673	-2.51818	-1.66998	0.0951845	0.575179	-4.35	NT5M
ENST00000221466	ENSG00000104870	-0.0948528	3.53027	-1.66992	0.0951975	0.575179	-5.12278	FCGRT
ENST00000398932	ENSG00000157551	0.10585	5.14375	1.6698	0.0952204	0.575179	-5.35855	KCNJ15
ENST00000305510	ENSG00000168763	-0.0475933	4.23632	-1.66976	0.0952277	0.575179	-5.17901	CNNM3
ENST00000562631	ENSG00000205336	-0.148169	-3.33121	-1.66973	0.0952344	0.575179	-4.38785	ADGRG1
ENST00000597716	ENSG00000182472	-0.186648	-2.55045	-1.66972	0.0952369	0.575179	-4.35213	CAPN12
ENST00000613142	ENSG00000138018	0.13767	-3.41382	1.66969	0.0952418	0.575179	-4.39084	SELENOI
ENST00000524817	ENSG00000133789	0.0853893	1.91556	1.6696	0.09526	0.575179	-4.73436	SWAP70
ENST00000510258	ENSG00000013375	0.235518	-1.34788	1.66956	0.0952684	0.575179	-4.3237	PGM3
ENST00000481518	ENSG00000068878	0.189198	-1.46563	1.66954	0.0952722	0.575179	-4.32756	PSME4
ENST00000605125	ENSG00000132313	-0.188097	-2.8046	-1.66952	0.0952751	0.575179	-4.36349	MRPL35
ENST00000555369	ENSG00000180998	0.0787111	0.724928	1.66952	0.0952766	0.575179	-4.50262	GPR137C
ENST00000564084	ENSG00000087253	-0.113056	2.35563	-1.66948	0.0952832	0.575179	-4.81454	LPCAT2
ENST00000535814	ENSG00000136891	0.301147	0.102973	1.66944	0.095291	0.575179	-4.44841	TEX10
ENST00000430200	ENSG00000068024	-0.178817	-2.17104	-1.66944	0.0952922	0.575179	-4.33739	HDAC4
ENST00000553282	ENSG00000092020	-0.167238	-2.26952	-1.66943	0.0952932	0.575179	-4.34004	PPP2R3C
ENST00000542569	ENSG00000156671	0.0719599	5.94895	1.66939	0.0953024	0.575179	-5.53201	SAMD8
ENST00000548075	ENSG00000177425	0.169807	-1.8941	1.66934	0.0953114	0.575179	-4.32288	PAWR
ENST00000313350	ENSG00000163539	0.252943	-1.88591	1.6693	0.0953187	0.575179	-4.32843	CLASP2
ENST00000537166	ENSG00000172673	0.384031	-0.183947	1.6693	0.0953198	0.575179	-4.46481	THEMIS
ENST00000380943	ENSG00000112851	-0.0357777	8.025	-1.66929	0.0953211	0.575179	-6.02265	ERBIN
ENST00000504638	ENSG00000168421	0.108947	0.00700109	1.66927	0.0953256	0.575179	-4.41072	RHOH
ENST00000438823	ENSG00000188542	-0.210839	-0.922718	-1.66926	0.095328	0.575179	-4.3446	DUSP28
ENST00000527335	ENSG00000198431	0.224916	-1.04239	1.66917	0.0953446	0.575189	-4.33327	TXNRD1
ENST00000458610	ENSG00000178562	0.229056	1.04553	1.66913	0.0953542	0.575189	-4.61464	CD28
ENST00000251376	ENSG00000239998	0.0493933	4.08979	1.66912	0.0953543	0.575189	-5.14905	LILRA2
ENST00000373436	ENSG00000136828	0.207053	-1.88213	1.66911	0.0953566	0.575189	-4.3254	RALGPS1
ENST00000633954	ENSG00000276914	-0.205575	-2.10237	-1.66893	0.0953938	0.575373	-4.33469	FOPNL
ENST00000615374	ENSG00000259332	-0.223024	-0.459842	-1.66871	0.0954369	0.57554	-4.37892	ST20-MTHFS
ENST00000430321	ENSG00000144357	0.133457	1.29691	1.66867	0.0954439	0.57554	-4.61071	UBR3
ENST00000510533	ENSG00000137601	0.372322	0.181204	1.66865	0.0954483	0.57554	-4.47414	NEK1
ENST00000531433	ENSG00000140090	-0.208451	-2.67547	-1.6686	0.0954577	0.57554	-4.36404	SLC24A4
ENST00000534143	ENSG00000089505	-0.169322	-3.09924	-1.6686	0.0954578	0.57554	-4.3791	CMTM1
ENST00000522255	ENSG00000197217	0.104398	1.08781	1.66858	0.0954619	0.57554	-4.56891	ENTPD4
ENST00000476929	ENSG00000196083	-0.101919	0.597865	-1.66845	0.0954882	0.575658	-4.48677	IL1RAP
ENST00000437100	ENSG00000214078	-0.293875	-1.12396	-1.66841	0.095497	0.57567	-4.33616	CPNE1
ENST00000480108	ENSG00000155229	0.140569	-0.590831	1.66825	0.0955276	0.575815	-4.35482	MMS19
ENST00000414982	ENSG00000032444	0.353908	-0.136195	1.6681	0.0955574	0.575953	-4.49448	PNPLA6
ENST00000474294	ENSG00000054983	0.241829	-1.07597	1.66797	0.0955826	0.576065	-4.35344	GALC
ENST00000583294	ENSG00000073584	-0.147641	-1.03544	-1.66792	0.0955926	0.576066	-4.33502	SMARCE1
ENST00000370589	ENSG00000055732	0.227277	-1.55387	1.66789	0.0955993	0.576066	-4.33304	MCOLN3
ENST00000476671	ENSG00000005483	0.0779856	5.00191	1.66784	0.0956097	0.576066	-5.34662	KMT2E
ENST00000524114	ENSG00000254093	0.236553	-1.2366	1.66782	0.0956134	0.576066	-4.36515	PINX1
ENST00000610834	ENSG00000276234	0.223629	-1.48504	1.6678	0.0956166	0.576066	-4.32561	TADA2A
ENST00000610466	ENSG00000068308	-0.0558723	4.15219	-1.66771	0.0956358	0.576116	-5.16464	OTUD5
ENST00000610756	ENSG00000071564	-0.215988	-1.81518	-1.66769	0.0956383	0.576116	-4.39165	TCF3
ENST00000643821	ENSG00000215301	0.174281	-3.20222	1.66751	0.0956742	0.576247	-4.38578	DDX3X
ENST00000505112	ENSG00000250290	-0.074324	1.17771	-1.6675	0.0956758	0.576247	-4.58956	NCAPGP1
ENST00000451218	ENSG00000109189	0.217637	1.49607	1.66748	0.095681	0.576247	-4.69167	USP46
ENST00000511032	ENSG00000228716	0.220983	-2.7012	1.66744	0.0956892	0.576247	-4.35663	DHFR
ENST00000432675	ENSG00000100353	0.116594	3.03804	1.66741	0.0956939	0.576247	-4.95566	EIF3D
ENST00000460677	ENSG00000161217	0.156263	2.44628	1.66734	0.095708	0.576272	-4.82861	PCYT1A
ENST00000629380	ENSG00000197283	0.230604	-0.849033	1.66733	0.0957115	0.576272	-4.34068	SYNGAP1
ENST00000561412	ENSG00000213928	0.0691316	1.51836	1.6672	0.0957357	0.576355	-4.64597	IRF9
ENST00000338920	ENSG00000117523	-0.467413	0.523683	-1.66718	0.0957397	0.576355	-4.56309	PRRC2C
ENST00000634278	ENSG00000283088	0.27731	-0.0546476	1.66713	0.09575	0.576355	-4.42825
ENST00000622824	ENSG00000198488	0.161231	-0.756218	1.66712	0.0957522	0.576355	-4.35095	B3GNT6
ENST00000375310	ENSG00000130177	0.308574	-0.226023	1.66707	0.0957627	0.576377	-4.40393	CDC16
ENST00000460416	ENSG00000144426	0.162859	-1.81936	1.66701	0.0957737	0.576403	-4.32806	NBEAL1
ENST00000409781	ENSG00000153563	-0.186879	-2.84277	-1.66694	0.095788	0.576418	-4.37243	CD8A
ENST00000327569	ENSG00000101974	-0.276417	3.57314	-1.66693	0.0957897	0.576418	-5.05375	ATP11C
ENST00000472154	ENSG00000233490	-0.193824	-3.03278	-1.66684	0.095808	0.576488	-4.37925	GPSM3
ENST00000394518	ENSG00000170776	0.0357129	9.36231	1.66673	0.0958292	0.576504	-6.38737	AKAP13
ENST00000482415	ENSG00000109685	0.171699	1.24606	1.66671	0.0958346	0.576504	-4.61451	NSD2
ENST00000525998	ENSG00000142512	-0.223095	-2.60331	-1.66667	0.0958424	0.576504	-4.36234	SIGLEC10
ENST00000492934	ENSG00000163554	-0.164681	-2.25117	-1.66662	0.0958522	0.576504	-4.34358	SPTA1
ENST00000616430	ENSG00000253305	-0.102166	1.27781	-1.66655	0.0958654	0.576504	-4.59451	PCDHGB6
ENST00000522754	ENSG00000104490	-0.170697	-1.66846	-1.66653	0.0958687	0.576504	-4.32636	NCALD
ENST00000467836	ENSG00000224841	-0.190095	-1.0778	-1.66651	0.0958727	0.576504	-4.3336	RGL2
ENST00000368694	ENSG00000160679	-0.174764	4.48349	-1.66651	0.0958742	0.576504	-5.23301	CHTOP
ENST00000583800	ENSG00000101596	0.0342962	4.83885	1.66651	0.0958744	0.576504	-5.302	SMCHD1
ENST00000536340	ENSG00000101040	0.217897	-3.05365	1.66647	0.0958816	0.576504	-4.37855	ZMYND8
ENST00000461494	ENSG00000114209	-0.204243	-2.4934	-1.66643	0.0958898	0.576504	-4.35339	PDCD10
ENST00000505255	ENSG00000108039	-0.182912	-2.64203	-1.6664	0.0958956	0.576504	-4.35817	XPNPEP1
ENST00000535174	ENSG00000167986	0.285529	-0.114364	1.66634	0.0959082	0.576504	-4.42675	DDB1
ENST00000380345	ENSG00000145685	-0.332288	-0.892652	-1.66633	0.0959091	0.576504	-4.3507	LHFPL2
ENST00000618562	ENSG00000150630	-0.162807	-2.31317	-1.66632	0.0959119	0.576504	-4.34584	VEGFC
ENST00000506951	ENSG00000163138	0.0686821	1.92122	1.66619	0.0959377	0.576588	-4.72441	PACRGL
ENST00000621341	ENSG00000196376	0.131493	-0.800881	1.66618	0.0959393	0.576588	-4.3416	SLC35F1
ENST00000531499	ENSG00000119714	0.345069	-0.784815	1.66612	0.0959516	0.57659	-4.37761	GPR68
ENST00000518139	ENSG00000164587	0.142276	0.177216	1.66607	0.0959603	0.57659	-4.43321	RPS14
ENST00000474269	ENSG00000106415	0.153311	-0.321057	1.66607	0.0959608	0.57659	-4.38524	GLCCI1
ENST00000446108	ENSG00000134453	0.103535	1.78495	1.66604	0.0959674	0.57659	-4.7091	RBM17
ENST00000295802	ENSG00000042445	0.0375296	4.37661	1.666	0.0959751	0.57659	-5.21536	RETSAT
ENST00000443439	ENSG00000164307	-0.0364922	7.00799	-1.66597	0.0959802	0.57659	-5.77386	ERAP1
ENST00000537087	ENSG00000111678	-0.170394	0.355556	-1.66589	0.0959962	0.576641	-4.49965	C12orf57
ENST00000449078	ENSG00000101457	0.178416	-0.817819	1.66586	0.0960031	0.576641	-4.35375	DNTTIP1
ENST00000611749	ENSG00000147853	0.057989	2.6322	1.66583	0.0960089	0.576641	-4.87482	AK3
ENST00000367265	ENSG00000117139	0.215072	1.4922	1.66579	0.096018	0.576655	-4.66887	KDM5B
ENST00000565195	ENSG00000168872	-0.142985	-2.49114	-1.66575	0.096026	0.576662	-4.35295	DDX19A
ENST00000515665	ENSG00000168685	0.148169	-1.51149	1.66554	0.0960675	0.576871	-4.32211	IL7R
ENST00000531745	ENSG00000171067	0.179597	-1.72612	1.66544	0.0960863	0.576943	-4.32899	C11orf24
ENST00000601544	ENSG00000130479	-0.22159	-2.332	-1.66523	0.0961288	0.577029	-4.34858	MAP1S
ENST00000431161	ENSG00000235712	-0.322458	-2.21705	-1.66522	0.0961297	0.577029	-4.3501	RXRB
ENST00000419054	ENSG00000073146	0.154686	-1.50236	1.66522	0.0961302	0.577029	-4.32633	MOV10L1
ENST00000598555	ENSG00000090554	0.238451	-1.88458	1.66508	0.096158	0.577029	-4.33889	FLT3LG
ENST00000455445	ENSG00000076242	-0.320106	-2.22555	-1.66508	0.0961583	0.577029	-4.35265	MLH1
ENST00000359218	ENSG00000155657	-0.0991661	-0.536311	-1.66505	0.0961636	0.577029	-4.35329	TTN
ENST00000462100	ENSG00000232126	0.391636	2.19274	1.66505	0.0961642	0.577029	-4.83356	HLA-B
ENST00000492989	ENSG00000121774	-0.192312	-1.6163	-1.66501	0.0961718	0.577029	-4.32851	KHDRBS1
ENST00000522810	ENSG00000147687	0.217782	-2.00063	1.66501	0.096173	0.577029	-4.33332	TATDN1
ENST00000447520	ENSG00000131002	-0.115331	-0.768897	-1.66499	0.0961763	0.577029	-4.59332	TXLNGY
ENST00000539107	ENSG00000123106	0.297614	-1.69701	1.66499	0.0961774	0.577029	-4.33774	CCDC91
ENST00000468006	ENSG00000143436	0.213653	-2.57323	1.66496	0.0961817	0.577029	-4.35888	MRPL9
ENST00000650262	ENSG00000218305	0.0454791	2.42435	1.66493	0.0961891	0.57703	-4.83107	CDC14C
ENST00000303204	ENSG00000169230	-0.0363558	6.40288	-1.66487	0.0962003	0.57703	-5.63119	PRELID1
ENST00000262051	ENSG00000110911	0.31966	-0.547411	1.66486	0.0962032	0.57703	-4.38043	SLC11A2
ENST00000483528	ENSG00000001460	-0.143487	-2.47798	-1.66483	0.0962087	0.57703	-4.35461	STPG1
ENST00000590591	ENSG00000173295	0.165081	-2.05133	1.66469	0.0962355	0.577117	-4.33494	FAM86B3P
ENST00000395139	ENSG00000068001	-0.240642	0.727813	-1.66467	0.0962413	0.577117	-4.63627	HYAL2
ENST00000546989	ENSG00000089157	0.271592	-0.0734354	1.66465	0.0962435	0.577117	-4.43517	RPLP0
ENST00000532212	ENSG00000129158	0.179998	-3.05729	1.66449	0.0962773	0.577279	-4.38276	SERGEF
ENST00000519286	ENSG00000183137	0.226275	-2.43952	1.6644	0.0962953	0.57731	-4.35358	CEP57L1
ENST00000493952	ENSG00000182568	0.127616	0.972598	1.66439	0.096296	0.57731	-4.58861	SATB1
ENST00000417584	ENSG00000135821	-0.542416	-0.504687	-1.66435	0.096304	0.577317	-4.53266	GLUL
ENST00000523638	ENSG00000254004	0.104096	3.30827	1.66429	0.0963169	0.577354	-5.02883	ZNF260
ENST00000370244	ENSG00000137936	0.190839	-2.45392	1.66422	0.0963307	0.577396	-4.35232	BCAR3
ENST00000555648	ENSG00000129515	0.148404	-0.783024	1.66414	0.0963459	0.577447	-4.34712	SNX6
ENST00000238875	ENSG00000119862	-0.0945803	4.59069	-1.66404	0.0963666	0.577527	-5.25679	LGALSL
ENST00000544244	ENSG00000151490	-0.393113	-0.188065	-1.66393	0.0963877	0.577527	-4.39851	PTPRO
ENST00000641476	ENSG00000087087	0.153042	-0.477064	1.66391	0.0963926	0.577527	-4.36485	SRRT
ENST00000529850	ENSG00000149292	0.215816	-2.62351	1.66388	0.0963985	0.577527	-4.36156	TTC12
ENST00000487148	ENSG00000226492	0.181846	-3.1459	1.66386	0.0964015	0.577527	-4.38792	CUTA
ENST00000436636	ENSG00000154310	0.0328577	5.70987	1.66384	0.0964062	0.577527	-5.49057	TNIK
ENST00000527521	ENSG00000150687	-0.254627	-1.69337	-1.66384	0.0964066	0.577527	-4.34382	PRSS23
ENST00000496517	ENSG00000148700	0.0682031	2.5123	1.66375	0.096425	0.577571	-4.85495	ADD3
ENST00000309295	ENSG00000173442	-0.0340509	7.27326	-1.66369	0.0964369	0.577571	-5.82788	EHBP1L1
ENST00000372037	ENSG00000107779	0.0392936	3.6325	1.66368	0.0964386	0.577571	-5.07737	BMPR1A
ENST00000503692	ENSG00000168818	0.0668004	1.99728	1.66367	0.0964409	0.577571	-4.74947	STX18
ENST00000599799	ENSG00000012124	0.186919	-0.773805	1.66348	0.0964777	0.57769	-4.37067	CD22
ENST00000604095	ENSG00000109670	0.0537281	2.57407	1.66347	0.0964811	0.57769	-4.86047	FBXW7
ENST00000541726	ENSG00000113811	-0.267468	1.35011	-1.66343	0.0964878	0.57769	-4.68856	SELENOK
ENST00000427191	ENSG00000163629	-0.35077	0.0499633	-1.66343	0.0964879	0.57769	-4.4334	PTPN13
ENST00000546737	ENSG00000089060	-0.142163	-3.36506	-1.66333	0.0965091	0.577776	-4.39767	SLC8B1
ENST00000441693	ENSG00000164366	-0.161889	-0.871058	-1.66324	0.0965271	0.577839	-4.34426	CCDC127
ENST00000281471	ENSG00000151743	0.0612375	2.95488	1.66321	0.0965331	0.577839	-4.94414	AMN1
ENST00000517476	ENSG00000133740	-0.219268	-2.55386	-1.66312	0.0965507	0.577876	-4.3611	E2F5
ENST00000586634	ENSG00000078043	0.160807	-2.5514	1.66311	0.0965529	0.577876	-4.3609	PIAS2
ENST00000549838	ENSG00000151413	0.161725	-2.2665	1.66306	0.0965624	0.577893	-4.34716	NUBPL
ENST00000437811	ENSG00000231389	0.324472	1.49286	1.66299	0.0965764	0.577936	-4.68544	HLA-DPA1
ENST00000649646	ENSG00000186487	0.151167	-1.82527	1.66288	0.0965985	0.578028	-4.33071	MYT1L
ENST00000530564	ENSG00000110321	0.0857336	3.90896	1.66284	0.0966068	0.578034	-5.14892	EIF4G2
ENST00000595470	ENSG00000104823	0.170635	2.13202	1.66278	0.0966185	0.578034	-4.83457	ECH1
ENST00000452476	ENSG00000145220	0.314145	-2.42948	1.66277	0.0966197	0.578034	-4.36285	LYAR
ENST00000348039	ENSG00000021762	-0.229073	-2.89777	-1.66274	0.0966269	0.578036	-4.37825	OSBPL5
ENST00000533468	ENSG00000149269	-0.259526	-0.552108	-1.66257	0.0966611	0.5782	-4.36921	PAK1
ENST00000320547	ENSG00000130723	0.356976	-0.0184937	1.66246	0.096683	0.578291	-4.48668	PRRC2B
ENST00000568743	ENSG00000067225	0.170634	1.26191	1.66237	0.0967012	0.578321	-4.6243	PKM
ENST00000530342	ENSG00000173120	0.0495347	2.99438	1.66236	0.0967016	0.578321	-4.95557	KDM2A
ENST00000496264	ENSG00000138835	-0.166775	-2.46048	-1.66227	0.0967213	0.578399	-4.35589	RGS3
ENST00000369681	ENSG00000065615	0.0181247	7.4939	1.66212	0.0967499	0.578529	-5.88867	CYB5R4
ENST00000525345	ENSG00000137513	0.1808	-2.5262	1.66202	0.0967714	0.578577	-4.3589	NARS2
ENST00000485405	ENSG00000132196	0.0565177	2.6604	1.66199	0.0967774	0.578577	-4.88475	HSD17B7
ENST00000491398	ENSG00000144840	0.20744	-0.0989282	1.66198	0.0967788	0.578577	-4.41307	RABL3
ENST00000496089	ENSG00000105221	-0.193018	-1.20061	-1.66194	0.0967872	0.578577	-4.35011	AKT2
ENST00000479546	ENSG00000225691	0.296587	-1.40842	1.66191	0.0967919	0.578577	-4.33833	HLA-C
ENST00000553504	ENSG00000092140	0.0403242	3.49358	1.66179	0.0968175	0.57869	-5.04962	G2E3
ENST00000519752	ENSG00000135074	0.0604486	1.65321	1.66171	0.096832	0.578736	-4.68561	ADAM19
ENST00000635849	ENSG00000049618	0.12172	1.51418	1.66147	0.0968804	0.578955	-4.65806	ARID1B
ENST00000581312	ENSG00000264522	-0.0311755	4.08867	-1.66146	0.0968822	0.578955	-5.1667	OTUD7B
ENST00000522117	ENSG00000164808	-0.204693	-3.06705	-1.66137	0.0969006	0.578971	-4.38894	SPIDR
ENST00000526765	ENSG00000177570	0.159495	-2.12145	1.66136	0.0969023	0.578971	-4.34806	SAMD12
ENST00000313543	ENSG00000179144	0.0534066	6.56929	1.66125	0.0969249	0.578971	-5.69077	GIMAP7
ENST00000371515	ENSG00000020256	0.325463	-0.338111	1.66125	0.096925	0.578971	-4.4114	ZFP64
ENST00000437184	ENSG00000152689	0.264064	-0.843401	1.66122	0.0969304	0.578971	-4.35188	RASGRP3
ENST00000621632	ENSG00000089737	0.0427493	3.78242	1.66121	0.0969335	0.578971	-5.11196	DDX24
ENST00000495491	ENSG00000180353	-0.203121	0.0471382	-1.66114	0.0969474	0.578971	-4.43642	HCLS1
ENST00000497227	ENSG00000079691	0.173872	-1.74588	1.66113	0.0969495	0.578971	-4.33476	CARMIL1
ENST00000454964	ENSG00000066427	0.127571	-0.428664	1.66111	0.0969525	0.578971	-4.37298	ATXN3
ENST00000488641	ENSG00000232126	0.469523	-0.580228	1.66111	0.0969543	0.578971	-4.37409	HLA-B
ENST00000478032	ENSG00000197323	-0.0815368	1.24777	-1.66108	0.0969593	0.578971	-4.59971	TRIM33
ENST00000470541	ENSG00000116584	0.0587733	4.20765	1.661	0.0969754	0.578996	-5.19087	ARHGEF2
ENST00000301202	ENSG00000167618	0.222921	-2.07212	1.66099	0.0969771	0.578996	-4.34305	LAIR2
ENST00000615484	ENSG00000197863	0.235755	-1.32314	1.66088	0.097	0.579022	-4.3581	ZNF790
ENST00000465542	ENSG00000240435	-0.110777	-0.169261	-1.66085	0.0970065	0.579022	-4.3992	RPS12P27
ENST00000524683	ENSG00000109929	0.0935768	0.495714	1.66084	0.0970068	0.579022	-4.48784	SC5D
ENST00000621096	ENSG00000110047	-0.0532762	6.02353	-1.66084	0.0970086	0.579022	-5.54883	EHD1
ENST00000538596	ENSG00000139117	0.177836	-0.436556	1.66076	0.0970245	0.579077	-4.3827	CPNE8
ENST00000540461	ENSG00000255804	0.0442253	2.19527	1.66069	0.097038	0.579117	-4.78923	OR6J1
ENST00000550542	ENSG00000110880	-0.27988	-1.57089	-1.66059	0.0970577	0.579118	-4.34061	CORO1C
ENST00000634453	ENSG00000160185	0.104999	0.619268	1.66059	0.0970587	0.579118	-4.51308	UBASH3A
ENST00000567913	ENSG00000260404	0.0474456	3.34999	1.66054	0.0970688	0.579118	-5.02387	AC110079.1
ENST00000398835	ENSG00000124571	-0.182149	-2.55449	-1.66052	0.0970711	0.579118	-4.36347	XPO5
ENST00000314167	ENSG00000178950	-0.0304836	5.60123	-1.6605	0.0970751	0.579118	-5.46283	GAK
ENST00000295133	ENSG00000163013	0.200666	1.56029	1.66049	0.0970788	0.579118	-4.70249	FBXO41
ENST00000546450	ENSG00000121749	0.0519773	2.92912	1.66045	0.0970865	0.579123	-4.93935	TBC1D15
ENST00000456458	ENSG00000122643	-0.454792	0.350087	-1.66031	0.0971151	0.579178	-4.48193	NT5C3A
ENST00000477989	ENSG00000105568	-0.071359	0.905064	-1.66028	0.0971193	0.579178	-4.55005	PPP2R1A
ENST00000571523	ENSG00000166971	0.0501292	2.87785	1.66019	0.0971389	0.579178	-4.92846	AKTIP
ENST00000494774	ENSG00000136279	-0.058406	6.54024	-1.66018	0.0971399	0.579178	-5.66845	DBNL
ENST00000596939	ENSG00000083814	0.0599842	1.31461	1.66018	0.0971405	0.579178	-4.62591	ZNF671
ENST00000485422	ENSG00000164713	0.0609359	2.15017	1.66016	0.0971435	0.579178	-4.77725	BRI3
ENST00000537682	ENSG00000103313	0.428363	0.524393	1.66014	0.0971491	0.579178	-4.5922	MEFV
ENST00000233099	ENSG00000008869	0.0207714	7.17161	1.66013	0.0971499	0.579178	-5.82061	HEATR5B
ENST00000637424	ENSG00000157388	0.22923	-0.894694	1.66006	0.0971644	0.579223	-4.36419	CACNA1D
ENST00000511996	ENSG00000172493	0.131905	-0.280072	1.65993	0.0971906	0.579305	-4.3969	AFF1
ENST00000341863	ENSG00000108219	0.231202	-2.63364	1.65992	0.0971916	0.579305	-4.37032	TSPAN14
ENST00000245312	ENSG00000125255	-0.117438	-0.503505	-1.65988	0.0972012	0.579322	-4.36906	SLC10A2
ENST00000550262	ENSG00000174437	0.0448377	2.54672	1.65967	0.0972421	0.579436	-4.86553	ATP2A2
ENST00000624301	ENSG00000276043	-0.215516	-2.74419	-1.65967	0.0972422	0.579436	-4.37788	UHRF1
ENST00000404938	ENSG00000004846	-0.148872	-1.21913	-1.65967	0.0972439	0.579436	-4.33277	ABCB5
ENST00000253788	ENSG00000131469	0.101014	6.4993	1.65965	0.0972475	0.579436	-5.6894	RPL27
ENST00000398055	ENSG00000174206	0.0529265	2.87986	1.65947	0.0972842	0.57955	-4.93633	C12orf66
ENST00000285896	ENSG00000155508	0.0307353	6.42842	1.65945	0.0972871	0.57955	-5.65069	CNOT8
ENST00000417122	ENSG00000150093	-0.232321	-0.441374	-1.65944	0.0972887	0.57955	-4.3848	ITGB1
ENST00000512807	ENSG00000004399	-0.166542	-1.36157	-1.65941	0.0972955	0.57955	-4.33527	PLXND1
ENST00000560355	ENSG00000166147	-0.150881	-1.60629	-1.65935	0.0973079	0.57955	-4.3342	FBN1
ENST00000320246	ENSG00000119408	0.143908	4.56164	1.65933	0.097312	0.57955	-5.26682	NEK6
ENST00000477259	ENSG00000215077	0.353178	3.5809	1.65932	0.0973142	0.57955	-5.11761	BRD2
ENST00000473582	ENSG00000065150	0.21402	-2.60679	1.65923	0.0973316	0.579568	-4.36571	IPO5
ENST00000520802	ENSG00000178852	-0.170185	-2.78498	-1.6592	0.097337	0.579568	-4.3784	EFCAB13
ENST00000310343	ENSG00000134909	-0.0632351	2.94126	-1.6592	0.0973374	0.579568	-4.94444	ARHGAP32
ENST00000326009	ENSG00000100897	-0.271673	3.77907	-1.65909	0.0973599	0.579661	-5.1383	DCAF11
ENST00000358771	ENSG00000198053	0.24908	-2.90719	1.65895	0.0973871	0.579783	-4.38447	SIRPA
ENST00000550295	ENSG00000139354	-0.167063	-1.83761	-1.65883	0.0974123	0.579876	-4.34221	GAS2L3
ENST00000580482	ENSG00000154240	0.105413	-0.226226	1.65879	0.0974193	0.579876	-4.39183	CEP112
ENST00000621948	ENSG00000277053	-0.100157	4.41605	-1.65878	0.0974232	0.579876	-5.22589	GTF2IP1
ENST00000443953	ENSG00000138363	-0.280497	-2.4396	-1.65869	0.0974397	0.579934	-4.36131	ATIC
ENST00000355147	ENSG00000170949	-0.123984	0.157521	-1.65858	0.0974634	0.580035	-4.43233	ZNF160
ENST00000490960	ENSG00000225691	0.467912	1.90477	1.65849	0.0974801	0.580071	-4.76492	HLA-C
ENST00000305386	ENSG00000168282	0.0281366	6.082	1.65848	0.0974831	0.580071	-5.57923	MGAT2
ENST00000564530	ENSG00000159579	0.0604947	3.74663	1.65842	0.0974941	0.580092	-5.10376	RSPRY1
ENST00000370110	ENSG00000107833	0.13629	1.23036	1.65839	0.0975001	0.580092	-4.62282	NPM3
ENST00000555883	ENSG00000092199	-0.22907	-2.2852	-1.65823	0.0975324	0.580243	-4.36345	HNRNPC
ENST00000374550	ENSG00000142676	0.0897017	6.90534	1.6581	0.0975589	0.58036	-5.78019	RPL11
ENST00000555701	ENSG00000090060	0.0337389	3.98795	1.65796	0.0975876	0.580462	-5.14818	PAPOLA
ENST00000645761	ENSG00000285259	-0.287211	0.583854	-1.65795	0.0975896	0.580462	-4.66547	AC270285.8
ENST00000428040	ENSG00000241370	0.185204	-2.976	1.65788	0.0976039	0.580498	-4.38846	RPP21
ENST00000624714	ENSG00000280071	-0.16124	0.0653977	-1.65782	0.0976157	0.580498	-4.4227	GATD3B
ENST00000409869	ENSG00000075884	0.0411654	5.11066	1.65782	0.097616	0.580498	-5.37059	ARHGAP15
ENST00000650276	ENSG00000105829	-0.220119	-1.32227	-1.65776	0.0976271	0.580524	-4.3485	BET1
ENST00000442272	ENSG00000114648	0.166163	-2.97158	1.65764	0.0976526	0.580635	-4.38764	KLHL18
ENST00000505033	ENSG00000138738	-0.148381	-2.09404	-1.65756	0.0976682	0.580664	-4.34684	PRDM5
ENST00000589222	ENSG00000141376	-0.33203	1.88149	-1.65752	0.0976774	0.580664	-4.73837	BCAS3
ENST00000593085	ENSG00000124299	-0.18022	-1.56515	-1.6575	0.0976812	0.580664	-4.3501	PEPD
ENST00000398392	ENSG00000163320	0.0435938	6.25278	1.65748	0.0976846	0.580664	-5.61906	CGGBP1
ENST00000515106	ENSG00000073331	0.297663	-1.27685	1.65735	0.0977111	0.580727	-4.36832	ALPK1
ENST00000465049	ENSG00000135747	-0.145505	-2.4647	-1.65735	0.0977116	0.580727	-4.36249	ZNF670-ZNF695
ENST00000405454	ENSG00000162636	0.22742	-2.08474	1.65733	0.0977156	0.580727	-4.34929	FAM102B
ENST00000340126	ENSG00000067066	0.0594388	5.06466	1.65724	0.0977337	0.580794	-5.36756	SP100
ENST00000396197	ENSG00000151116	-0.0360915	4.15318	-1.65715	0.0977517	0.58086	-5.18354	UEVLD
ENST00000464520	ENSG00000107331	0.199343	-2.59048	1.65703	0.0977761	0.580965	-4.37091	ABCA2
ENST00000538969	ENSG00000135218	-0.239106	-2.46636	-1.65696	0.0977888	0.581	-4.36671	CD36
ENST00000560891	ENSG00000104093	-0.0842079	3.394	-1.6569	0.0978023	0.581006	-5.03516	DMXL2
ENST00000483842	ENSG00000152520	0.074284	2.26733	1.65689	0.0978033	0.581006	-4.81057	PAN3
ENST00000446997	ENSG00000144290	-0.19092	-2.92709	-1.65685	0.0978114	0.581013	-4.39027	SLC4A10
ENST00000339859	ENSG00000166348	0.280862	-1.6249	1.6568	0.0978229	0.581041	-4.34326	USP54
ENST00000278243	ENSG00000148985	0.261329	-2.00402	1.65672	0.0978386	0.581047	-4.34824	PGAP2
ENST00000583013	ENSG00000108424	-0.175069	-1.23022	-1.6567	0.0978422	0.581047	-4.34366	KPNB1
ENST00000475668	ENSG00000257335	0.149809	7.50261	1.65659	0.0978644	0.581047	-5.91804	MGAM
ENST00000527186	ENSG00000167283	0.0709822	1.39795	1.65654	0.097874	0.581047	-4.64338	ATP5MG
ENST00000592433	ENSG00000125746	-0.210228	-1.84761	-1.65653	0.0978762	0.581047	-4.34874	EML2
ENST00000534112	ENSG00000172830	-0.138539	-2.23894	-1.65653	0.0978768	0.581047	-4.37075	SSH3
ENST00000470907	ENSG00000115318	0.244501	-1.59995	1.65652	0.097878	0.581047	-4.34288	LOXL3
ENST00000309134	ENSG00000175348	-0.157574	4.17441	-1.65651	0.0978808	0.581047	-5.2043	TMEM9B
ENST00000436647	ENSG00000075426	-0.0539544	2.94355	-1.65648	0.0978868	0.581047	-4.94397	FOSL2
ENST00000250244	ENSG00000129354	-0.225384	-1.75445	-1.65646	0.0978919	0.581047	-4.34549	AP1M2
ENST00000496563	ENSG00000196345	0.171662	-2.29305	1.65641	0.0979	0.581055	-4.35744	ZKSCAN7
ENST00000461017	ENSG00000154710	-0.165015	-0.569764	-1.65631	0.0979203	0.581135	-4.37112	RABGEF1
ENST00000356385	ENSG00000142046	-0.16201	-2.8988	-1.6562	0.0979429	0.581206	-4.38785	TMEM91
ENST00000554273	ENSG00000012983	-0.176399	-1.96193	-1.65618	0.0979481	0.581206	-4.3765	MAP4K5
ENST00000579457	ENSG00000167524	0.0599541	1.67354	1.65612	0.0979593	0.581206	-4.69198	SGK494
ENST00000527266	ENSG00000186174	-0.247132	-1.01696	-1.65612	0.0979596	0.581206	-4.36025	BCL9L
ENST00000286621	ENSG00000156110	0.193902	2.06544	1.65602	0.0979806	0.581291	-4.82434	ADK
ENST00000621147	ENSG00000147050	-0.298105	-1.43032	-1.65594	0.0979968	0.581347	-4.37289	KDM6A
ENST00000526774	ENSG00000052841	0.0521991	4.66947	1.65579	0.0980273	0.581487	-5.28939	TTC17
ENST00000321297	ENSG00000168010	-0.475	0.241976	-1.65567	0.0980511	0.581569	-4.5021	ATG16L2
ENST00000517553	ENSG00000196459	0.177095	-2.51316	1.65565	0.0980548	0.581569	-4.36599	TRAPPC2
ENST00000479288	ENSG00000122550	-0.1623	-2.97021	-1.65559	0.098067	0.581602	-4.3922	KLHL7
ENST00000558285	ENSG00000140455	0.125909	2.71961	1.65554	0.0980767	0.581614	-4.91369	USP3
ENST00000492443	ENSG00000138061	0.172631	-1.5534	1.65551	0.0980834	0.581614	-4.3423	CYP1B1
ENST00000416608	ENSG00000122543	-0.162324	-2.09647	-1.65548	0.0980896	0.581614	-4.35151	OCM
ENST00000557612	ENSG00000133983	0.230916	-1.81259	1.65533	0.0981204	0.581682	-4.35511	COX16
ENST00000571791	ENSG00000141480	0.0576751	2.69744	1.65532	0.0981217	0.581682	-4.8993	ARRB2
ENST00000476157	ENSG00000100151	0.160415	-1.79043	1.65531	0.0981248	0.581682	-4.34233	PICK1
ENST00000496584	ENSG00000186265	0.0883187	0.721535	1.65529	0.0981283	0.581682	-4.53707	BTLA
ENST00000320676	ENSG00000147274	0.0326639	5.88437	1.65525	0.0981361	0.581688	-5.54319	RBMX
ENST00000552963	ENSG00000161835	0.240577	-0.665859	1.65519	0.0981474	0.581715	-4.38999	GRASP
ENST00000254299	ENSG00000131979	-0.387072	-2.06683	-1.65487	0.0982138	0.582052	-4.38029	GCH1
ENST00000206451	ENSG00000092010	-0.0312737	7.82539	-1.65485	0.0982179	0.582052	-5.98782	PSME1
ENST00000577830	ENSG00000180891	-0.263375	-0.247804	-1.65477	0.0982332	0.582102	-4.47913	CUEDC1
ENST00000424320	ENSG00000118473	-0.179782	-2.56142	-1.65463	0.0982627	0.582237	-4.37388	SGIP1
ENST00000450884	ENSG00000143363	-0.165008	-2.94001	-1.65455	0.0982771	0.582273	-4.39203	PRUNE1
ENST00000620063	ENSG00000276125	-0.243125	0.138195	-1.6545	0.0982888	0.582273	-4.44932	CCL4L2
ENST00000592323	ENSG00000030582	0.175012	-1.86748	1.65448	0.0982927	0.582273	-4.34662	GRN
ENST00000436624	ENSG00000196653	-0.282789	-1.49757	-1.65446	0.0982965	0.582273	-4.3496	ZNF502
ENST00000528336	ENSG00000165494	0.0434608	3.11054	1.65442	0.0983053	0.582273	-4.98565	PCF11
ENST00000465938	ENSG00000150401	0.186349	0.273139	1.65437	0.0983152	0.582273	-4.45824	DCUN1D2
ENST00000507586	ENSG00000100266	-0.146884	-2.46386	-1.65436	0.0983165	0.582273	-4.36732	PACSIN2
ENST00000561781	ENSG00000197562	-0.302007	0.759923	-1.65422	0.0983453	0.582403	-4.53886	RAB40C
ENST00000439028	ENSG00000180739	-0.309417	2.10385	-1.65419	0.0983521	0.582403	-4.86587	S1PR5
ENST00000551662	ENSG00000136044	-0.269913	-0.49224	-1.65402	0.0983865	0.582527	-4.37573	APPL2
ENST00000607413	ENSG00000105877	-0.131359	-0.660375	-1.65402	0.0983867	0.582527	-4.36294	DNAH11
ENST00000549553	ENSG00000092140	0.166542	-0.789022	1.65397	0.0983963	0.582532	-4.36427	G2E3
ENST00000483716	ENSG00000164535	0.161258	-2.29443	1.65393	0.0984048	0.582532	-4.36074	DAGLB
ENST00000568777	ENSG00000213614	0.0454054	3.55759	1.6539	0.0984111	0.582532	-5.07612	HEXA
ENST00000248899	ENSG00000100365	0.0388552	6.75584	1.65387	0.098416	0.582532	-5.72881	NCF4
ENST00000545328	ENSG00000100934	0.363807	0.32762	1.6538	0.0984306	0.582532	-4.57528	SEC23A
ENST00000470557	ENSG00000141378	0.0346015	3.84607	1.65376	0.0984382	0.582532	-5.13158	PTRH2
ENST00000450657	ENSG00000198839	0.195683	0.529599	1.65375	0.0984407	0.582532	-4.5214	ZNF277
ENST00000631206	ENSG00000228486	0.196512	-2.30627	1.65374	0.0984421	0.582532	-4.36025	C2orf92
ENST00000394422	ENSG00000156697	-0.0440149	3.90889	-1.65367	0.0984564	0.582576	-5.14757	UTP14A
ENST00000583159	ENSG00000263368	-0.14547	-2.0889	-1.65356	0.0984797	0.582674	-4.35539	AC069366.1
ENST00000341500	ENSG00000171105	-0.0446949	4.10267	-1.65341	0.0985103	0.582769	-5.17249	INSR
ENST00000332704	ENSG00000183751	0.273742	-2.31129	1.6534	0.0985126	0.582769	-4.36194	TBL3
ENST00000383229	ENSG00000182923	-0.328467	-1.5811	-1.65338	0.0985162	0.582769	-4.40209	CEP63
ENST00000450185	ENSG00000144040	0.0792757	0.860163	1.65328	0.0985362	0.58282	-4.54927	SFXN5
ENST00000221972	ENSG00000105369	0.0903078	3.31549	1.65325	0.098542	0.58282	-5.05507	CD79A
ENST00000429711	ENSG00000144713	0.0972394	3.97704	1.65322	0.0985477	0.58282	-5.16206	RPL32
ENST00000485942	ENSG00000105875	0.177763	-0.934231	1.6532	0.0985521	0.58282	-4.35607	WDR91
ENST00000466428	ENSG00000106829	0.133617	0.403827	1.6531	0.0985722	0.582898	-4.48629	TLE4
ENST00000625980	ENSG00000197694	0.104462	0.726885	1.65298	0.0985966	0.582918	-4.53463	SPTAN1
ENST00000261799	ENSG00000113721	-0.13886	1.35113	-1.65297	0.0986	0.582918	-4.63216	PDGFRB
ENST00000256652	ENSG00000134256	0.0694636	4.60674	1.65296	0.0986014	0.582918	-5.28153	CD101
ENST00000319584	ENSG00000049618	-0.219979	-1.46407	-1.65293	0.0986068	0.582918	-4.34492	ARID1B
ENST00000470023	ENSG00000158417	0.0714053	1.46441	1.65292	0.0986097	0.582918	-4.66305	EIF5B
ENST00000621420	ENSG00000153037	0.178313	-2.99227	1.65287	0.0986204	0.582937	-4.39605	SRP19
ENST00000253048	ENSG00000130749	-0.112768	3.85962	-1.65284	0.0986266	0.582937	-5.13264	ZC3H4
ENST00000479971	ENSG00000121749	0.0545912	1.79833	1.65271	0.098652	0.583015	-4.72552	TBC1D15
ENST00000396199	ENSG00000132122	0.267072	-2.55929	1.65268	0.0986587	0.583015	-4.3728	SPATA6
ENST00000550412	ENSG00000258311	0.0533841	2.57416	1.65267	0.0986602	0.583015	-4.87836	BLOC1S1-RDH5
ENST00000309311	ENSG00000167658	0.0361768	10.1472	1.65262	0.0986708	0.583029	-6.69347	EEF2
ENST00000493522	ENSG00000064601	0.225521	-0.691395	1.65258	0.0986792	0.583029	-4.37065	CTSA
ENST00000307439	ENSG00000169435	0.228616	-1.14317	1.65256	0.098683	0.583029	-4.36717	RASSF6
ENST00000534296	ENSG00000026508	0.0383561	4.62606	1.65234	0.0987287	0.583242	-5.2892	CD44
ENST00000431623	ENSG00000047315	-0.375712	0.457239	-1.65231	0.0987339	0.583242	-4.54168	POLR2B
ENST00000265052	ENSG00000074416	-0.331019	-1.10728	-1.65228	0.0987395	0.583242	-4.36189	MGLL
ENST00000393758	ENSG00000067840	-0.272241	1.96965	-1.65218	0.0987599	0.583322	-4.81648	PDZD4
ENST00000561555	ENSG00000103502	-0.112364	3.14681	-1.65184	0.0988294	0.583654	-4.99784	CDIPT
ENST00000461545	ENSG00000115904	0.0855911	1.79976	1.65184	0.0988298	0.583654	-4.72736	SOS1
ENST00000550929	ENSG00000050426	-0.214199	-2.93172	-1.6518	0.0988375	0.583659	-4.39473	LETMD1
ENST00000379644	ENSG00000165102	0.0380737	4.38882	1.65164	0.0988697	0.583779	-5.23633	HGSNAT
ENST00000361452	ENSG00000186575	-0.254072	-2.33411	-1.65163	0.0988727	0.583779	-4.3687	NF2
ENST00000478871	ENSG00000116191	0.196359	-0.058217	1.6516	0.0988795	0.583779	-4.4558	RALGPS2
ENST00000490887	ENSG00000115935	0.189421	0.112472	1.65153	0.098893	0.583779	-4.47285	WIPF1
ENST00000373162	ENSG00000054116	-0.204856	-0.493435	-1.65152	0.098895	0.583779	-4.50413	TRAPPC3
ENST00000423829	ENSG00000090339	-0.148378	-3.30851	-1.65146	0.0989067	0.583779	-4.41312	ICAM1
ENST00000530460	ENSG00000179240	0.0421638	2.94313	1.65141	0.0989172	0.583779	-4.96297	GVQW3
ENST00000482866	ENSG00000186088	-0.0598295	3.07563	-1.65141	0.0989175	0.583779	-4.97548	GSAP
ENST00000424512	ENSG00000114395	-0.157422	-3.37181	-1.6514	0.0989193	0.583779	-4.41632	CYB561D2
ENST00000631561	ENSG00000274338	-0.250998	-2.10663	-1.65133	0.098933	0.583786	-4.35944	CATSPERB
ENST00000430071	ENSG00000118420	0.257895	-0.83683	1.6513	0.0989392	0.583786	-4.36637	UBE3D
ENST00000472343	ENSG00000090263	0.0917858	0.412359	1.65129	0.0989409	0.583786	-4.48391	MRPS33
ENST00000521434	ENSG00000147586	0.189705	-1.19816	1.65116	0.0989678	0.583865	-4.34929	MRPS28
ENST00000569592	ENSG00000155666	0.165633	-2.5567	1.65116	0.0989681	0.583865	-4.3758	KDM8
ENST00000555214	ENSG00000213930	0.208802	-2.15019	1.65108	0.0989854	0.583899	-4.35935	GALT
ENST00000636605	ENSG00000182372	-0.27743	-1.77117	-1.65107	0.0989875	0.583899	-4.36266	CLN8
ENST00000631931	ENSG00000282084	0.147955	-1.4302	1.65091	0.0990185	0.584042	-4.34706	UBE2Q2P2
ENST00000586807	ENSG00000134440	0.26189	-2.42852	1.6507	0.0990621	0.584193	-4.41112	NARS
ENST00000456317	ENSG00000124120	-0.261943	0.18025	-1.6507	0.0990628	0.584193	-4.46673	TTPAL
ENST00000577949	ENSG00000273173	0.0678711	1.73473	1.65065	0.099073	0.584193	-4.72199	SNURF
ENST00000457962	ENSG00000118263	-0.107142	1.01712	-1.65061	0.0990817	0.584193	-4.58109	KLF7
ENST00000538212	ENSG00000196511	0.266737	-0.0293528	1.65059	0.0990845	0.584193	-4.43866	TPK1
ENST00000469636	ENSG00000157800	0.367112	-0.442533	1.65059	0.0990852	0.584193	-4.40973	SLC37A3
ENST00000520771	ENSG00000170873	-0.212696	0.413012	-1.65052	0.099099	0.584196	-4.52599	MTSS1
ENST00000398425	ENSG00000125814	0.334768	1.95302	1.6505	0.0991041	0.584196	-4.7889	NAPB
ENST00000598851	ENSG00000183019	-0.189264	-2.41908	-1.65045	0.0991133	0.584196	-4.37521	MCEMP1
ENST00000469714	ENSG00000169891	0.11047	1.0824	1.65042	0.0991203	0.584196	-4.60559	REPS2
ENST00000595786	ENSG00000167785	0.169597	-2.73	1.65041	0.0991225	0.584196	-4.38564	ZNF558
ENST00000616093	ENSG00000273873	-0.2709	-2.65123	-1.65037	0.0991305	0.584196	-4.38704	BDP1
ENST00000520148	ENSG00000104325	-0.100428	0.861624	-1.65027	0.0991495	0.584196	-4.55999	DECR1
ENST00000613719	ENSG00000108474	0.0730416	1.6951	1.65025	0.099154	0.584196	-4.71455	PIGL
ENST00000350274	ENSG00000134539	-0.265465	-1.12969	-1.6502	0.0991653	0.584196	-4.37786	KLRD1
ENST00000580283	ENSG00000154845	0.165215	0.338482	1.6502	0.0991654	0.584196	-4.49213	PPP4R1
ENST00000398838	ENSG00000090238	-0.152189	4.62064	-1.65018	0.0991677	0.584196	-5.34363	YPEL3
ENST00000225873	ENSG00000108733	0.100619	2.67257	1.65018	0.0991678	0.584196	-4.90914	PEX12
ENST00000518135	ENSG00000173535	0.0510537	4.45029	1.65013	0.0991786	0.58422	-5.2558	TNFRSF10C
ENST00000470355	ENSG00000008952	0.209145	-0.824673	1.65006	0.0991929	0.584256	-4.37172	SEC62
ENST00000527531	ENSG00000166323	0.15032	-2.60029	1.64999	0.0992065	0.584256	-4.37808	C11orf65
ENST00000426739	ENSG00000263002	0.0360738	4.05851	1.64999	0.0992085	0.584256	-5.18072	ZNF234
ENST00000375976	ENSG00000204463	0.396613	-1.69721	1.64997	0.0992121	0.584256	-4.36431	BAG6
ENST00000563924	ENSG00000261371	-0.0330104	8.85244	-1.64979	0.0992474	0.584395	-6.26788	PECAM1
ENST00000633552	ENSG00000125772	-0.271187	-0.525803	-1.64973	0.0992616	0.584395	-4.40439	GPCPD1
ENST00000285039	ENSG00000167306	0.180623	-1.63042	1.64973	0.0992617	0.584395	-4.35071	MYO5B
ENST00000563298	ENSG00000138621	0.143729	-0.947113	1.64972	0.099263	0.584395	-4.36074	PPCDC
ENST00000325464	ENSG00000175221	-0.356769	-1.15092	-1.64954	0.0992995	0.584569	-4.43676	MED16
ENST00000523965	ENSG00000120896	0.19265	-2.47202	1.64946	0.0993168	0.584602	-4.37312	SORBS3
ENST00000380729	ENSG00000183474	-0.14362	-3.40487	-1.64945	0.0993189	0.584602	-4.42122	GTF2H2C
ENST00000455385	ENSG00000008282	0.0354917	4.65164	1.6494	0.0993274	0.584612	-5.3031	SYPL1
ENST00000638572	ENSG00000115525	0.126698	0.935325	1.64937	0.0993344	0.584613	-4.57998	ST3GAL5
ENST00000620541	ENSG00000100599	-0.295813	2.78963	-1.64929	0.0993502	0.584666	-4.97419	RIN3
ENST00000481839	ENSG00000148399	0.191353	-2.04785	1.6492	0.0993699	0.584735	-4.35915	DPH7
ENST00000421510	ENSG00000110047	-0.295299	-1.04294	-1.64917	0.0993756	0.584735	-4.38508	EHD1
ENST00000526948	ENSG00000149182	-0.110732	-0.0769285	-1.6491	0.099389	0.584774	-4.42069	ARFGAP2
ENST00000588705	ENSG00000267228	0.22887	-2.02248	1.64905	0.0993996	0.584795	-4.36878
ENST00000649081	ENSG00000114861	0.0373365	5.02249	1.64899	0.0994122	0.584812	-5.37251	FOXP1
ENST00000411780	ENSG00000166619	0.111753	0.571739	1.64897	0.0994161	0.584812	-4.5093	BLCAP
ENST00000564887	ENSG00000102900	-0.123043	2.02734	-1.6489	0.0994312	0.584861	-4.78011	NUP93
ENST00000588806	ENSG00000033627	0.125815	-0.428191	1.64877	0.0994583	0.584954	-4.39232	ATP6V0A1
ENST00000428177	ENSG00000065970	0.168763	-0.747282	1.64873	0.0994654	0.584954	-4.37154	FOXJ2
ENST00000505306	ENSG00000005884	-0.162257	-3.05616	-1.64872	0.0994676	0.584954	-4.40538	ITGA3
ENST00000618960	ENSG00000168646	0.353762	0.9009	1.64867	0.0994776	0.584972	-4.61131	AXIN2
ENST00000512865	ENSG00000151623	-0.216501	-2.88251	-1.64858	0.0994969	0.584988	-4.3963	NR3C2
ENST00000632338	ENSG00000278183	0.251424	-1.16537	1.64856	0.0994995	0.584988	-4.36727	ABCC1
ENST00000491404	ENSG00000156508	0.316714	1.69769	1.64856	0.0995008	0.584988	-4.84208	EEF1A1
ENST00000369496	ENSG00000163399	0.222777	3.20536	1.64852	0.0995076	0.584988	-5.04122	ATP1A1
ENST00000560681	ENSG00000166710	-0.327926	-1.61379	-1.64842	0.0995284	0.58507	-4.42343	B2M
ENST00000554870	ENSG00000133997	0.0944245	1.37034	1.64826	0.0995609	0.585221	-4.65266	MED6
ENST00000609670	ENSG00000186529	-0.189245	-0.956304	-1.6482	0.0995746	0.585261	-4.38145	CYP4F3
ENST00000531939	ENSG00000118096	0.169966	-2.5867	1.64792	0.0996309	0.585552	-4.38091	IFT46
ENST00000536702	ENSG00000036257	0.0675919	1.52198	1.64774	0.0996692	0.585737	-4.6766	CUL3
ENST00000442455	ENSG00000221994	-0.329322	-1.08065	-1.64762	0.0996943	0.585844	-4.36408	ZNF630
ENST00000491972	ENSG00000229295	-0.233941	-2.73386	-1.64755	0.0997083	0.585885	-4.39183	HLA-DPB1
ENST00000583302	ENSG00000169683	-0.156665	0.203296	-1.64737	0.0997452	0.586062	-4.46343	LRRC45
ENST00000379589	ENSG00000183722	-0.166707	-1.88637	-1.64728	0.0997628	0.586126	-4.35965	LHFPL6
ENST00000345851	ENSG00000110171	0.249381	-0.596213	1.6472	0.0997792	0.586128	-4.41503	TRIM3
ENST00000468427	ENSG00000124383	-0.154084	-2.70935	-1.64718	0.0997843	0.586128	-4.38985	MPHOSPH10
ENST00000453402	ENSG00000122882	-0.222537	-2.55414	-1.64715	0.0997892	0.586128	-4.38384	ECD
ENST00000428867	ENSG00000214765	0.101786	0.297751	1.64713	0.0997941	0.586128	-4.47847	SEPT7P2
ENST00000505744	ENSG00000174125	0.134023	0.88042	1.64704	0.099813	0.586128	-4.58103	TLR1
ENST00000518883	ENSG00000165046	-0.150526	-2.68455	-1.64703	0.0998143	0.586128	-4.38988	LETM2
ENST00000257724	ENSG00000135272	-0.245352	-2.30594	-1.64702	0.0998159	0.586128	-4.37821	MDFIC
ENST00000417042	ENSG00000157551	0.125809	2.25315	1.64701	0.0998181	0.586128	-4.83353	KCNJ15
ENST00000428059	ENSG00000231372	-0.410329	1.65717	-1.64691	0.0998384	0.586207	-4.70451	MICB
ENST00000553453	ENSG00000197555	0.142684	-0.60978	1.64685	0.0998508	0.586236	-4.38056	SIPA1L1
ENST00000585027	ENSG00000244045	-0.148687	-1.57798	-1.64682	0.0998571	0.586236	-4.35539	TMEM199
ENST00000548725	ENSG00000092841	-0.154526	-0.0446924	-1.64674	0.0998734	0.586291	-4.42735	MYL6
ENST00000635998	ENSG00000104763	-0.363168	-1.25072	-1.64669	0.0998849	0.586318	-4.54258	ASAH1
ENST00000361339	ENSG00000187535	0.208281	-2.36637	1.64663	0.0998961	0.586344	-4.375	IFT140
ENST00000586058	ENSG00000005156	0.208944	-1.16067	1.64628	0.0999682	0.586717	-4.35501	LIG3
ENST00000482427	ENSG00000177479	-0.159219	-2.69453	-1.64626	0.0999734	0.586717	-4.3911	ARIH2
ENST00000377919	ENSG00000147121	0.0657396	1.35669	1.64619	0.0999864	0.586753	-4.65023	KRBOX4
ENST00000621116	ENSG00000121057	0.25594	-2.1001	1.64615	0.0999963	0.586771	-4.37644	AKAP1
ENST00000478816	ENSG00000155729	0.0419984	2.73918	1.64605	0.100016	0.586842	-4.92536	KCTD18
ENST00000029410	ENSG00000027847	-0.0767605	2.7203	-1.64597	0.100033	0.586842	-4.92165	B4GALT7
ENST00000373284	ENSG00000160404	-0.215845	-2.01847	-1.64596	0.100035	0.586842	-4.3767	TOR2A
ENST00000621333	ENSG00000113916	-0.351674	1.80652	-1.64592	0.100042	0.586842	-4.73976	BCL6
ENST00000506885	ENSG00000080822	0.175568	-2.67936	1.64591	0.100045	0.586842	-4.38712	CLDND1
ENST00000339852	ENSG00000188505	0.13996	-0.990081	1.64586	0.100056	0.586842	-4.36119	NCCRP1
ENST00000535722	ENSG00000213782	0.159661	-1.51296	1.64585	0.100057	0.586842	-4.35835	DDX47
ENST00000530384	ENSG00000173992	-0.232984	-2.25016	-1.64567	0.100095	0.587002	-4.40586	CCS
ENST00000520201	ENSG00000104365	0.0315222	5.78763	1.64565	0.100098	0.587002	-5.52876	IKBKB
ENST00000612808	ENSG00000275045	0.245561	-0.658228	1.64562	0.100105	0.587006	-4.39176	GTF2H2
ENST00000524939	ENSG00000162735	-0.222966	-2.10354	-1.6455	0.10013	0.587098	-4.37181	PEX19
ENST00000557498	ENSG00000165801	-0.124463	1.44968	-1.64547	0.100136	0.587098	-4.66972	ARHGEF40
ENST00000620307	ENSG00000269226	0.0576738	1.12008	1.64544	0.100141	0.587098	-4.60966	TMSB15B
ENST00000587977	ENSG00000185379	0.177662	-2.77845	1.6454	0.100151	0.587113	-4.39473	RAD51D
ENST00000529638	ENSG00000197858	-0.227773	-0.709035	-1.64533	0.100164	0.58715	-4.39158	GPAA1
ENST00000613878	ENSG00000168916	-0.168248	-3.1278	-1.64527	0.100178	0.587153	-4.41463	ZNF608
ENST00000290776	ENSG00000140848	-0.243063	-0.20415	-1.64526	0.100178	0.587153	-4.50637	CPNE2
ENST00000414781	ENSG00000107263	0.211535	-1.8632	1.64509	0.100213	0.587261	-4.38126	RAPGEF1
ENST00000337120	ENSG00000178188	0.0363375	4.35916	1.64507	0.100217	0.587261	-5.24537	SH2B1
ENST00000402686	ENSG00000130714	0.319011	1.52345	1.64506	0.100221	0.587261	-4.70874	POMT1
ENST00000545801	ENSG00000089053	0.0656657	1.29812	1.64503	0.100227	0.587261	-4.63985	ANAPC5
ENST00000462186	ENSG00000233836	0.0750409	0.830447	1.64499	0.100234	0.587261	-4.56327	AC139769.1
ENST00000642923	ENSG00000100416	-0.161243	-3.19581	-1.64497	0.100238	0.587261	-4.41922	TRMU
ENST00000528719	ENSG00000078902	0.180216	-1.78961	1.64487	0.10026	0.587262	-4.35898	TOLLIP
ENST00000525643	ENSG00000008517	-0.198797	-2.9899	-1.64485	0.100263	0.587262	-4.40695	IL32
ENST00000257430	ENSG00000134982	-0.0771766	7.3716	-1.64482	0.10027	0.587262	-5.89334	APC
ENST00000435520	ENSG00000197586	0.190282	-1.81586	1.64481	0.100271	0.587262	-4.35864	ENTPD6
ENST00000511317	ENSG00000137628	0.240106	-1.30077	1.6448	0.100273	0.587262	-4.36424	DDX60
ENST00000587269	ENSG00000175387	-0.225922	0.85694	-1.64477	0.100279	0.587262	-4.572	SMAD2
ENST00000605057	ENSG00000100813	0.0211092	7.15642	1.64473	0.100288	0.587272	-5.83784	ACIN1
ENST00000542940	ENSG00000111325	-0.169262	-2.4228	-1.64466	0.100303	0.587281	-4.37995	OGFOD2
ENST00000481707	ENSG00000150681	-0.0667204	2.82589	-1.64466	0.100303	0.587281	-4.9465	RGS18
ENST00000465461	ENSG00000257923	0.197469	-1.53758	1.64453	0.100329	0.587332	-4.35627	CUX1
ENST00000460926	ENSG00000075651	0.204277	-1.1778	1.64451	0.100334	0.587332	-4.3563	PLD1
ENST00000589971	ENSG00000130733	-0.175703	-3.06341	-1.6445	0.100335	0.587332	-4.41012	YIPF2
ENST00000377060	ENSG00000168763	0.239074	-2.50885	1.64446	0.100344	0.587332	-4.38244	CNNM3
ENST00000552554	ENSG00000257150	-0.148621	-1.71307	-1.64445	0.100346	0.587332	-4.35651	PGAM1P5
ENST00000376646	ENSG00000197969	0.309955	-1.16821	1.64432	0.100372	0.587445	-4.4167	VPS13A
ENST00000397983	ENSG00000076984	-0.291045	-1.19121	-1.64427	0.100383	0.587468	-4.39682	MAP2K7
ENST00000476912	ENSG00000148481	-0.0879851	1.10596	-1.64423	0.100392	0.587481	-4.61246	MINDY3
ENST00000475346	ENSG00000168028	0.0726809	1.92495	1.64403	0.100433	0.587653	-4.77438	RPSA
ENST00000311461	ENSG00000173085	-0.132182	0.917559	-1.64399	0.100441	0.587653	-4.56707	COQ2
ENST00000393937	ENSG00000115318	-0.279316	-0.14763	-1.64398	0.100444	0.587653	-4.44315	LOXL3
ENST00000554873	ENSG00000176438	0.125795	2.00783	1.64392	0.100454	0.587653	-4.79883	SYNE3
ENST00000594445	ENSG00000064607	-0.159451	-2.64802	-1.64389	0.100463	0.587653	-4.39337	SUGP2
ENST00000529608	ENSG00000069702	-0.201341	-0.973307	-1.64386	0.100467	0.587653	-4.38519	TGFBR3
ENST00000400422	ENSG00000075151	-0.0924172	4.5586	-1.64382	0.100476	0.587653	-5.27961	EIF4G3
ENST00000243346	ENSG00000123609	0.0394495	5.62611	1.64382	0.100477	0.587653	-5.50436	NMI
ENST00000481968	ENSG00000244560	0.183807	-1.37182	1.64375	0.100491	0.587695	-4.36794	AC004890.2
ENST00000562286	ENSG00000159322	-0.139008	0.292217	-1.64368	0.100506	0.587734	-4.46806	ADPGK
ENST00000591097	ENSG00000099622	-0.120659	0.915603	-1.64363	0.100516	0.587734	-4.56946	CIRBP
ENST00000537503	ENSG00000212127	-0.283667	1.47315	-1.64362	0.100518	0.587734	-4.70556	TAS2R14
ENST00000527764	ENSG00000116871	0.179145	-1.13328	1.64353	0.100536	0.5878	-4.36114	MAP7D1
ENST00000560343	ENSG00000140443	-0.164178	-0.607474	-1.64347	0.100548	0.587831	-4.38659	IGF1R
ENST00000617869	ENSG00000155100	-0.324448	2.30175	-1.64338	0.100567	0.5879	-4.85216	OTUD6B
ENST00000643519	ENSG00000090013	-0.28309	0.426141	-1.64332	0.100579	0.587928	-4.56495	BLVRB
ENST00000498735	ENSG00000118454	0.136572	-0.68993	1.64316	0.100613	0.588087	-4.38436	ANKRD13C
ENST00000569801	ENSG00000048471	0.167037	-2.72195	1.64312	0.100621	0.588095	-4.39412	SNX29
ENST00000372544	ENSG00000147231	0.332666	-1.04255	1.64303	0.10064	0.588163	-4.38318	CXorf57
ENST00000382888	ENSG00000109685	0.116973	1.08387	1.64299	0.100649	0.588176	-4.61032	NSD2
ENST00000570134	ENSG00000140650	0.187047	-2.5648	1.64294	0.100657	0.588185	-4.3855	PMM2
ENST00000372483	ENSG00000148335	0.293508	-0.51319	1.6429	0.100666	0.588197	-4.42226	NTMT1
ENST00000515226	ENSG00000113048	0.0626927	2.6752	1.64282	0.100682	0.58825	-4.92054	MRPS27
ENST00000484217	ENSG00000173209	0.147054	0.965284	1.64277	0.100693	0.588272	-4.59682	AHSA2P
ENST00000507836	ENSG00000153113	0.0839697	0.514601	1.6427	0.100707	0.588315	-4.51817	CAST
ENST00000480689	ENSG00000168384	-0.387321	-1.21692	-1.64256	0.100738	0.588431	-4.37836	HLA-DPA1
ENST00000367451	ENSG00000116750	0.278062	-0.496518	1.64243	0.100764	0.588431	-4.39963	UCHL5
ENST00000561726	ENSG00000090905	0.083424	0.806289	1.64242	0.100765	0.588431	-4.55872	TNRC6A
ENST00000488497	ENSG00000163714	0.20398	-2.39646	1.64241	0.100767	0.588431	-4.3828	U2SURP
ENST00000518148	ENSG00000135722	0.0772379	0.627922	1.64237	0.100775	0.588431	-4.53134	FBXL8
ENST00000519558	ENSG00000155926	0.06643	2.12874	1.64228	0.100794	0.588431	-4.81388	SLA
ENST00000376395	ENSG00000135018	-0.0291818	6.43057	-1.64228	0.100795	0.588431	-5.68198	UBQLN1
ENST00000557936	ENSG00000069966	0.0935943	1.9215	1.64227	0.100796	0.588431	-4.78444	GNB5
ENST00000498279	ENSG00000197965	-0.153923	0.0568165	-1.64225	0.1008	0.588431	-4.45275	MPZL1
ENST00000522942	ENSG00000176623	-0.11818	-0.0549103	-1.64223	0.100805	0.588431	-4.44066	RMDN1
ENST00000562071	ENSG00000140400	0.194449	-2.76324	1.64218	0.100816	0.588431	-4.39916	MAN2C1
ENST00000454430	ENSG00000224313	0.268113	-1.79687	1.64212	0.100827	0.588431	-4.37353	DXO
ENST00000440893	ENSG00000100014	0.175719	-2.907	1.64211	0.10083	0.588431	-4.40601	SPECC1L
ENST00000567435	ENSG00000138629	-0.138234	1.42019	-1.64208	0.100837	0.588431	-4.67913	UBL7
ENST00000376726	ENSG00000154930	0.0533819	1.94122	1.64208	0.100837	0.588431	-4.77158	ACSS1
ENST00000460781	ENSG00000125633	0.0640472	1.99223	1.64203	0.100846	0.588431	-4.77756	CCDC93
ENST00000602561	ENSG00000146223	-0.194447	-0.29343	-1.64203	0.100846	0.588431	-4.42873	RPL7L1
ENST00000546471	ENSG00000248124	0.193669	-0.0947811	1.64201	0.100851	0.588431	-4.46747	RRN3P1
ENST00000498205	ENSG00000114850	0.135289	1.22584	1.64193	0.100866	0.588481	-4.64912	SSR3
ENST00000632959	ENSG00000282290	0.28585	-1.5979	1.64189	0.100876	0.588495	-4.37525	IGHV3-15
ENST00000510018	ENSG00000146263	-0.226436	-2.19425	-1.64185	0.100884	0.588505	-4.37877	MMS22L
ENST00000525460	ENSG00000134215	-0.0886533	1.59762	-1.64168	0.100919	0.58867	-4.69878	VAV3
ENST00000222511	ENSG00000105793	-0.0604873	4.54711	-1.64158	0.100939	0.588717	-5.29202	GTPBP10
ENST00000494087	ENSG00000188342	-0.153006	-1.05377	-1.64156	0.100944	0.588717	-4.3637	GTF2F2
ENST00000551016	ENSG00000161800	0.319836	-0.974732	1.64154	0.100948	0.588717	-4.39276	RACGAP1
ENST00000372645	ENSG00000166681	-0.20778	0.323719	-1.64145	0.100968	0.588784	-4.49678	BEX3
ENST00000409582	ENSG00000135636	0.136588	5.79612	1.64142	0.100974	0.588784	-5.55902	DYSF
ENST00000482719	ENSG00000148690	0.0991312	0.330827	1.64137	0.100983	0.588784	-4.50326	FRA10AC1
ENST00000554265	ENSG00000092020	-0.112749	1.76412	-1.64135	0.100987	0.588784	-4.7353	PPP2R3C
ENST00000481637	ENSG00000226033	-0.331345	-0.712018	-1.64131	0.100996	0.588798	-4.40567	STK19
ENST00000495821	ENSG00000151923	0.172477	-1.58681	1.6412	0.101018	0.588825	-4.36215	TIAL1
ENST00000649443	ENSG00000106086	-0.200718	-2.31385	-1.64117	0.101026	0.588825	-4.37929	PLEKHA8
ENST00000560621	ENSG00000140368	0.171516	0.194924	1.64116	0.101027	0.588825	-4.47035	PSTPIP1
ENST00000545538	ENSG00000110931	0.109354	4.73437	1.64114	0.101031	0.588825	-5.32981	CAMKK2
ENST00000621649	ENSG00000275118	0.26181	-1.77004	1.64111	0.101038	0.588825	-4.3712	MBOAT7
ENST00000505490	ENSG00000183684	-0.0372974	4.14315	-1.64105	0.101049	0.588825	-5.20805	ALYREF
ENST00000524301	ENSG00000131504	0.10381	1.87801	1.641	0.10106	0.588825	-4.75376	DIAPH1
ENST00000263773	ENSG00000109920	0.0297522	5.47616	1.64099	0.101063	0.588825	-5.47928	FNBP4
ENST00000489687	ENSG00000144580	-0.146071	-2.48723	-1.64098	0.101065	0.588825	-4.38681	CNOT9
ENST00000595684	ENSG00000167483	-0.213763	-1.72436	-1.64095	0.10107	0.588825	-4.36661	FAM129C
ENST00000268766	ENSG00000160602	0.0730505	1.50714	1.64081	0.1011	0.588848	-4.68564	NEK8
ENST00000496952	ENSG00000102543	-0.16433	-1.68149	-1.64077	0.101108	0.588848	-4.36118	CDADC1
ENST00000322238	ENSG00000108039	-0.292162	-1.878	-1.64077	0.101109	0.588848	-4.37072	XPNPEP1
ENST00000368911	ENSG00000155111	0.193239	4.93231	1.64073	0.101117	0.588848	-5.40535	CDK19
ENST00000551465	ENSG00000179912	0.103378	1.39727	1.64069	0.101124	0.588848	-4.67208	R3HDM2
ENST00000367182	ENSG00000198625	0.035888	7.70221	1.64065	0.101134	0.588848	-5.98162	MDM4
ENST00000495957	ENSG00000241852	0.154568	-2.15537	1.64061	0.101141	0.588848	-4.37155	C8orf58
ENST00000560451	ENSG00000196547	-0.515778	0.916118	-1.64057	0.101149	0.588848	-4.61682	MAN2A2
ENST00000526115	ENSG00000205531	-0.267256	2.84451	-1.64056	0.101153	0.588848	-5.006	NAP1L4
ENST00000469654	ENSG00000197548	-0.165034	-2.87155	-1.64054	0.101156	0.588848	-4.40632	ATG7
ENST00000551671	ENSG00000120805	0.116825	0.684374	1.64052	0.10116	0.588848	-4.5514	ARL1
ENST00000557945	ENSG00000166734	0.0797146	1.2281	1.64049	0.101165	0.588848	-4.63175	CASC4
ENST00000310442	ENSG00000174165	0.0337746	3.77255	1.64047	0.10117	0.588848	-5.13796	ZDHHC24
ENST00000561453	ENSG00000140332	0.151017	-3.39697	1.64047	0.101171	0.588848	-4.43166	TLE3
ENST00000494484	ENSG00000196262	0.0369556	4.00665	1.64044	0.101177	0.588848	-5.19036	PPIA
ENST00000485756	ENSG00000122026	0.0729795	2.08213	1.64034	0.101198	0.588863	-4.80504	RPL21
ENST00000505206	ENSG00000109680	0.187749	-2.86578	1.6403	0.101205	0.588863	-4.40723	TBC1D19
ENST00000427980	ENSG00000224470	0.0227817	6.15867	1.64023	0.10122	0.588863	-5.61734	ATXN1L
ENST00000549630	ENSG00000179715	0.142951	0.542707	1.64023	0.10122	0.588863	-4.54133	PCED1B
ENST00000473066	ENSG00000162910	-0.172591	-2.88589	-1.64022	0.101222	0.588863	-4.40979	MRPL55
ENST00000295414	ENSG00000163249	0.036618	3.77619	1.64021	0.101225	0.588863	-5.13915	CCNYL1
ENST00000529904	ENSG00000184209	-0.0882369	0.330325	-1.64019	0.101228	0.588863	-4.48667	SNRNP35
ENST00000610789	ENSG00000240764	-0.152308	-2.32969	-1.64011	0.101245	0.588896	-4.3828	PCDHGC5
ENST00000393340	ENSG00000131446	0.265098	2.73626	1.6401	0.101248	0.588896	-4.95483	MGAT1
ENST00000647551	ENSG00000143376	0.0672952	3.02648	1.64003	0.101262	0.588915	-4.98722	SNX27
ENST00000285737	ENSG00000102910	0.0242063	6.89051	1.64002	0.101265	0.588915	-5.7874	LONP2
ENST00000439647	ENSG00000161203	0.293865	-1.97602	1.63996	0.101276	0.588937	-4.37011	AP2M1
ENST00000502947	ENSG00000159788	-0.264079	-1.47579	-1.63993	0.101282	0.588937	-4.3707	RGS12
ENST00000368209	ENSG00000143321	-0.186209	-2.99161	-1.6398	0.10131	0.589056	-4.41518	HDGF
ENST00000481528	ENSG00000134744	-0.165247	-2.08787	-1.63969	0.101332	0.589145	-4.37601	TUT4
ENST00000312026	ENSG00000173480	0.026292	5.73649	1.63965	0.101341	0.589147	-5.53103	ZNF417
ENST00000519324	ENSG00000104361	-0.167194	-1.44749	-1.63959	0.101353	0.589147	-4.36404	NIPAL2
ENST00000458456	ENSG00000234514	-0.369092	-2.0381	-1.63957	0.101357	0.589147	-4.37625	LST1
ENST00000533745	ENSG00000175463	-0.0904718	2.04885	-1.63954	0.101363	0.589147	-4.80134	TBC1D10C
ENST00000553964	ENSG00000198668	0.0286235	5.16409	1.63951	0.101371	0.589147	-5.41572	CALM1
ENST00000334363	ENSG00000184470	-0.269634	-2.34841	-1.63941	0.101391	0.589147	-4.39239	TXNRD2
ENST00000395505	ENSG00000127081	0.40642	1.86296	1.6394	0.101393	0.589147	-4.8065	ZNF484
ENST00000474510	ENSG00000134882	0.0583095	1.46571	1.63939	0.101395	0.589147	-4.68229	UBAC2
ENST00000569265	ENSG00000121281	-0.0846208	1.19225	-1.63936	0.1014	0.589147	-4.6218	ADCY7
ENST00000321437	ENSG00000166128	0.0274473	7.96109	1.63934	0.101405	0.589147	-6.05243	RAB8B
ENST00000569690	ENSG00000184110	-0.31697	0.189039	-1.63933	0.101408	0.589147	-4.50949	EIF3C
ENST00000633320	ENSG00000282319	-0.244517	-2.46341	-1.63928	0.101417	0.589147	-4.38986	AC131056.2
ENST00000543371	ENSG00000148737	-0.30809	-1.50329	-1.63923	0.101428	0.589147	-4.36517	TCF7L2
ENST00000613618	ENSG00000143919	-0.20438	-1.9939	-1.6392	0.101435	0.589147	-4.36984	CAMKMT
ENST00000528509	ENSG00000172890	0.0638845	3.75785	1.63912	0.10145	0.589147	-5.13551	NADSYN1
ENST00000469761	ENSG00000176933	-0.145832	-2.35703	-1.63912	0.101452	0.589147	-4.38518	TOB2P1
ENST00000484104	ENSG00000064201	-0.197739	-2.98827	-1.63908	0.101459	0.589147	-4.41793	TSPAN32
ENST00000251091	ENSG00000020577	-0.33423	0.696405	-1.63908	0.101459	0.589147	-4.55116	SAMD4A
ENST00000459646	ENSG00000100092	-0.167308	-0.826085	-1.63906	0.101463	0.589147	-4.39034	SH3BP1
ENST00000432189	ENSG00000230624	0.179159	-3.29002	1.63894	0.10149	0.589219	-4.42981	DDX39B
ENST00000552421	ENSG00000119596	-0.206092	-2.81939	-1.63892	0.101492	0.589219	-4.40667	YLPM1
ENST00000539434	ENSG00000111530	0.0528245	2.21836	1.6389	0.101496	0.589219	-4.83346	CAND1
ENST00000430606	ENSG00000111554	-0.26008	0.977072	-1.63885	0.101508	0.589219	-4.59786	MDM1
ENST00000497903	ENSG00000119979	0.208049	-1.20158	1.63884	0.10151	0.589219	-4.37231	FAM45A
ENST00000616656	ENSG00000248302	-0.185111	-0.85766	-1.63872	0.101534	0.589321	-4.39219	BNIP3P41
ENST00000409535	ENSG00000164080	0.0310092	5.31719	1.63865	0.101549	0.58935	-5.44485	RAD54L2
ENST00000435983	ENSG00000144713	0.0576428	7.27938	1.63863	0.101553	0.58935	-5.89714	RPL32
ENST00000469042	ENSG00000240303	0.253238	1.9059	1.63852	0.101577	0.589431	-4.78012	ACAD11
ENST00000612658	ENSG00000185811	0.180643	-2.0404	1.6385	0.101581	0.589431	-4.37232	IKZF1
ENST00000481161	ENSG00000115271	0.0643777	3.90823	1.63841	0.101599	0.589453	-5.17139	GCA
ENST00000543859	ENSG00000244682	-0.0884124	4.0729	-1.6384	0.101601	0.589453	-5.19188	FCGR2C
ENST00000319190	ENSG00000068724	0.0453305	5.10152	1.63838	0.101605	0.589453	-5.3997	TTC7A
ENST00000559557	ENSG00000181991	0.105716	0.0808759	1.63826	0.101631	0.589533	-4.45947	MRPS11
ENST00000371139	ENSG00000183918	0.0632207	4.97958	1.63824	0.101635	0.589533	-5.39943	SH2D1A
ENST00000469221	ENSG00000168906	0.124173	0.520509	1.63817	0.10165	0.589533	-4.52229	MAT2A
ENST00000389967	ENSG00000206190	0.223825	-1.52643	1.63815	0.101654	0.589533	-4.37622	ATP10A
ENST00000638424	ENSG00000197563	0.173698	-1.49873	1.63809	0.101665	0.589533	-4.36641	PIGN
ENST00000474925	ENSG00000188647	-0.0670377	2.27564	-1.63804	0.101676	0.589533	-4.84312	PTAR1
ENST00000529235	ENSG00000084234	-0.319818	-0.214165	-1.63804	0.101677	0.589533	-4.48287	APLP2
ENST00000392985	ENSG00000188994	0.0761314	1.30089	1.63802	0.10168	0.589533	-4.65833	ZNF292
ENST00000559655	ENSG00000259751	0.0852963	0.269478	1.63797	0.10169	0.589533	-4.48232	AC018868.2
ENST00000252999	ENSG00000130702	0.176295	-1.49608	1.63797	0.10169	0.589533	-4.40111	LAMA5
ENST00000440819	ENSG00000171703	-0.181779	-2.36028	-1.63795	0.101695	0.589533	-4.38619	TCEA2
ENST00000643233	ENSG00000084754	-0.0574924	6.15269	-1.63789	0.101708	0.589567	-5.62307	HADHA
ENST00000264930	ENSG00000113504	0.138392	3.64745	1.63779	0.101728	0.58962	-5.14175	SLC12A7
ENST00000525214	ENSG00000129083	0.169995	-0.815663	1.63778	0.101731	0.58962	-4.38212	COPB1
ENST00000505876	ENSG00000250574	-0.152381	-1.03941	-1.63774	0.101739	0.589625	-4.37726	AC112173.1
ENST00000535005	ENSG00000073060	-0.194027	-2.35692	-1.63761	0.101766	0.589744	-4.38652	SCARB1
ENST00000221930	ENSG00000105329	-0.0400061	4.75167	-1.63748	0.101792	0.589856	-5.33981	TGFB1
ENST00000591271	ENSG00000204650	0.0714983	1.1326	1.6373	0.101831	0.59004	-4.62368	LINC02210
ENST00000357008	ENSG00000111642	0.361841	1.31165	1.63717	0.101858	0.590122	-4.73019	CHD4
ENST00000550765	ENSG00000134285	-0.259336	-1.55214	-1.63716	0.101859	0.590122	-4.38854	FKBP11
ENST00000466247	ENSG00000004534	-0.152333	-1.96244	-1.6371	0.101872	0.590146	-4.37258	RBM6
ENST00000512763	ENSG00000145715	-0.14087	2.39783	-1.63705	0.101883	0.590146	-4.87689	RASA1
ENST00000547747	ENSG00000258315	0.209154	-2.37306	1.63704	0.101885	0.590146	-4.3868	C17orf49
ENST00000596123	ENSG00000007080	-0.175395	-2.56302	-1.63697	0.1019	0.590146	-4.39928	CCDC124
ENST00000486708	ENSG00000198089	0.087654	1.22927	1.63696	0.101901	0.590146	-4.64753	SFI1
ENST00000358700	ENSG00000167377	-0.203289	-2.91854	-1.63695	0.101905	0.590146	-4.41607	ZNF23
ENST00000490784	ENSG00000239912	-0.146147	-1.88416	-1.63684	0.101926	0.590229	-4.37395	RPL39P36
ENST00000244426	ENSG00000112146	0.0602638	2.66185	1.6367	0.101957	0.590339	-4.92925	FBXO9
ENST00000441677	ENSG00000157601	0.219618	-2.48525	1.63665	0.101967	0.590339	-4.39376	MX1
ENST00000495467	ENSG00000110665	-0.175941	-1.38244	-1.63664	0.101969	0.590339	-4.40291	C11orf21
ENST00000537571	ENSG00000182149	-0.0380307	3.72106	-1.63662	0.101973	0.590339	-5.13181	IST1
ENST00000467551	ENSG00000143458	0.228585	-2.1219	1.63656	0.101986	0.590344	-4.37874	GABPB2
ENST00000349228	ENSG00000161955	-0.271001	-0.0185961	-1.63652	0.101993	0.590344	-4.46462	TNFSF13
ENST00000411677	ENSG00000156052	0.239735	0.50346	1.63652	0.101994	0.590344	-4.55347	GNAQ
ENST00000517876	ENSG00000155508	-0.257578	-2.25417	-1.63641	0.102016	0.590353	-4.40295	CNOT8
ENST00000477822	ENSG00000112029	-0.102892	0.23515	-1.63641	0.102017	0.590353	-4.48103	FBXO5
ENST00000513638	ENSG00000225492	-0.173605	-0.755969	-1.63641	0.102017	0.590353	-4.39011	GBP1P1
ENST00000397382	ENSG00000100802	-0.296962	0.451611	-1.63638	0.102023	0.590353	-4.51747	C14orf93
ENST00000581110	ENSG00000133193	-0.167636	-1.5708	-1.63633	0.102033	0.590367	-4.42473	FAM104A
ENST00000394975	ENSG00000167397	-0.133016	3.69295	-1.63624	0.102051	0.590421	-5.13204	VKORC1
ENST00000356792	ENSG00000107938	0.381435	-1.23727	1.63617	0.102068	0.590421	-4.4252	EDRF1
ENST00000374264	ENSG00000106868	-0.308329	-0.238292	-1.63612	0.102077	0.590421	-4.43527	SUSD1
ENST00000435309	ENSG00000237272	0.0805452	2.63491	1.63602	0.102098	0.590421	-4.9114	OR51R1P
ENST00000318074	ENSG00000142765	-0.244949	2.39125	-1.63601	0.1021	0.590421	-4.91682	SYTL1
ENST00000471414	ENSG00000141030	-0.155129	-1.22148	-1.63601	0.102101	0.590421	-4.36693	COPS3
ENST00000589657	ENSG00000267419	0.115164	0.390389	1.636	0.102102	0.590421	-4.50981	AC011477.1
ENST00000465342	ENSG00000212993	0.0697929	1.1147	1.63584	0.102135	0.590421	-4.62415	POU5F1B
ENST00000598664	ENSG00000268400	0.26469	-1.80681	1.63583	0.102139	0.590421	-4.38885	AC008763.2
ENST00000575355	ENSG00000261853	-0.266477	0.238082	-1.63583	0.102139	0.590421	-4.55338	AC134349.3
ENST00000444983	ENSG00000105173	0.213855	-2.09707	1.63575	0.102154	0.590421	-4.38431	CCNE1
ENST00000523184	ENSG00000156170	-0.139052	-2.42262	-1.63572	0.102161	0.590421	-4.3903	NDUFAF6
ENST00000495792	ENSG00000198130	0.101795	0.116182	1.63572	0.102162	0.590421	-4.46253	HIBCH
ENST00000619438	ENSG00000198964	-0.301313	-1.37448	-1.63572	0.102162	0.590421	-4.47735	SGMS1
ENST00000485743	ENSG00000244734	-0.183745	-2.49342	-1.6357	0.102165	0.590421	-4.39534	HBB
ENST00000311191	ENSG00000136141	0.0268154	4.35676	1.6357	0.102166	0.590421	-5.26165	LRCH1
ENST00000527856	ENSG00000255319	-0.146612	-2.47112	-1.6356	0.102186	0.590421	-4.39644	ENPP7P8
ENST00000645774	ENSG00000157540	0.0773631	2.33266	1.6356	0.102187	0.590421	-4.85134	DYRK1A
ENST00000470721	ENSG00000143164	0.0565572	3.00291	1.63559	0.102189	0.590421	-4.9951	DCAF6
ENST00000394714	ENSG00000164659	-0.272263	-2.08891	-1.63551	0.102206	0.590421	-4.3827	KIAA1324L
ENST00000380470	ENSG00000165192	-0.141402	-2.04738	-1.63549	0.102208	0.590421	-4.37505	ASB11
ENST00000395199	ENSG00000102882	0.337209	0.434613	1.63545	0.102217	0.590421	-4.55936	MAPK3
ENST00000469632	ENSG00000072756	-0.0605922	1.45591	-1.63543	0.102222	0.590421	-4.68845	TRNT1
ENST00000473371	ENSG00000188811	0.0428934	3.05452	1.63542	0.102224	0.590421	-5.00575	NHLRC3
ENST00000461352	ENSG00000144040	-0.213136	-2.73961	-1.63542	0.102225	0.590421	-4.41196	SFXN5
ENST00000334583	ENSG00000159753	0.253966	0.254153	1.63541	0.102225	0.590421	-4.61383	CARMIL2
ENST00000312263	ENSG00000143164	-0.0832068	4.61555	-1.6354	0.102229	0.590421	-5.30869	DCAF6
ENST00000369939	ENSG00000116299	-0.213391	4.05647	-1.63535	0.102239	0.590443	-5.19794	KIAA1324
ENST00000489469	ENSG00000205670	0.177505	-1.34086	1.63527	0.102255	0.590495	-4.36735	SMIM11A
ENST00000539286	ENSG00000164713	0.0893352	0.478806	1.63521	0.102268	0.590527	-4.51255	BRI3
ENST00000443770	ENSG00000230006	-0.13965	-1.26698	-1.63518	0.102275	0.590527	-4.40459	ANKRD36BP2
ENST00000576362	ENSG00000187838	-0.271766	-2.1542	-1.63513	0.102285	0.590546	-4.38654	PLSCR3
ENST00000587834	ENSG00000166562	0.252823	-0.0643926	1.63503	0.102306	0.590632	-4.56018	SEC11C
ENST00000489042	ENSG00000134452	-0.124441	-0.425006	-1.63499	0.102314	0.590634	-4.40472	FBH1
ENST00000535880	ENSG00000256590	-0.175128	-1.67484	-1.63488	0.102338	0.590698	-4.37656	TRDV3
ENST00000504115	ENSG00000134480	0.240189	-1.38756	1.63487	0.102339	0.590698	-4.38463	CCNH
ENST00000476110	ENSG00000100387	-0.0894236	1.23124	-1.63479	0.102357	0.590762	-4.64353	RBX1
ENST00000496419	ENSG00000233841	0.556403	-0.692159	1.63464	0.102387	0.59087	-4.42767	HLA-C
ENST00000521059	ENSG00000169398	-0.237366	-2.91193	-1.6346	0.102395	0.59087	-4.41687	PTK2
ENST00000491331	ENSG00000173559	0.03782	3.70245	1.6346	0.102396	0.59087	-5.1327	NABP1
ENST00000476108	ENSG00000089123	0.19282	-2.59521	1.63454	0.10241	0.590907	-4.40084	TASP1
ENST00000537798	ENSG00000132780	-0.304524	-2.19691	-1.63442	0.102434	0.591008	-4.38713	NASP
ENST00000298090	ENSG00000156504	0.198832	1.85488	1.63428	0.102463	0.591122	-4.80918	FAM122B
ENST00000521847	ENSG00000173818	0.065767	1.24551	1.63426	0.102467	0.591122	-4.64962	ENDOV
ENST00000426956	ENSG00000057252	-0.0580399	3.59761	-1.63415	0.102491	0.591211	-5.11022	SOAT1
ENST00000636847	ENSG00000137177	0.288828	0.294582	1.63412	0.102497	0.591211	-4.51044	KIF13A
ENST00000476589	ENSG00000196338	-0.243467	-0.527946	-1.63401	0.10252	0.591304	-4.40079	NLGN3
ENST00000460720	ENSG00000119185	-0.277074	-0.367083	-1.63385	0.102553	0.591437	-4.47803	ITGB1BP1
ENST00000540988	ENSG00000184293	0.110115	0.706841	1.63383	0.102559	0.591437	-4.577	CLECL1
ENST00000486037	ENSG00000197157	0.175165	-2.65261	1.63373	0.102578	0.591437	-4.40497	SND1
ENST00000549999	ENSG00000139436	0.0587291	2.87245	1.63372	0.102581	0.591437	-4.97102	GIT2
ENST00000500813	ENSG00000129187	0.25985	-0.893481	1.63372	0.102582	0.591437	-4.40429	DCTD
ENST00000443316	ENSG00000112078	-0.0742533	0.67962	-1.63369	0.102587	0.591437	-4.54766	KCTD20
ENST00000644926	ENSG00000135083	0.0567885	4.99387	1.63362	0.102601	0.591437	-5.39317	CCNJL
ENST00000511108	ENSG00000164116	-0.205556	-2.68984	-1.63361	0.102605	0.591437	-4.40988	GUCY1A1
ENST00000529985	ENSG00000166801	-0.245902	-0.808811	-1.6336	0.102605	0.591437	-4.38937	FAM111A
ENST00000461470	ENSG00000206435	-0.500481	-0.787987	-1.63355	0.102616	0.591441	-4.4004	HLA-C
ENST00000493076	ENSG00000100297	-0.0351639	4.07575	-1.63344	0.10264	0.591441	-5.20451	MCM5
ENST00000510664	ENSG00000113328	-0.169549	-3.06606	-1.63344	0.10264	0.591441	-4.42564	CCNG1
ENST00000498611	ENSG00000128159	0.184098	2.69891	1.63343	0.102642	0.591441	-5.03604	TUBGCP6
ENST00000507981	ENSG00000249626	-0.130903	-2.25462	-1.6334	0.102647	0.591441	-4.3951	AC024560.2
ENST00000418581	ENSG00000058600	-0.266543	-2.62325	-1.6334	0.102647	0.591441	-4.40857	POLR3E
ENST00000438535	ENSG00000114302	0.218538	-1.73641	1.63329	0.102671	0.591528	-4.37213	PRKAR2A
ENST00000590713	ENSG00000134444	-0.0831247	1.37753	-1.63323	0.102685	0.591528	-4.66892	RELCH
ENST00000460829	ENSG00000114867	0.0823293	1.29404	1.63322	0.102685	0.591528	-4.65598	EIF4G1
ENST00000473821	ENSG00000173406	0.156937	-1.69408	1.6332	0.10269	0.591528	-4.37465	DAB1
ENST00000517865	ENSG00000070718	0.066758	2.18184	1.63316	0.102698	0.591529	-4.83664	AP3M2
ENST00000521364	ENSG00000151292	0.305623	0.257492	1.63313	0.102704	0.591529	-4.53222	CSNK1G3
ENST00000415392	ENSG00000180871	-0.284291	-0.890006	-1.63308	0.102716	0.591533	-4.40757	CXCR2
ENST00000474488	ENSG00000077044	0.109571	1.58375	1.63303	0.102725	0.591533	-4.70844	DGKD
ENST00000462123	ENSG00000052723	0.171639	-2.30802	1.63303	0.102726	0.591533	-4.39567	SIKE1
ENST00000579325	ENSG00000108578	0.112049	0.0212325	1.633	0.102733	0.591535	-4.46352	BLMH
ENST00000374213	ENSG00000169442	0.0960453	6.37	1.63294	0.102744	0.591541	-5.70455	CD52
ENST00000356978	ENSG00000198668	0.0177751	7.99173	1.63292	0.102749	0.591541	-6.07356	CALM1
ENST00000369472	ENSG00000146278	-0.0484517	5.87494	-1.63282	0.10277	0.591541	-5.57473	PNRC1
ENST00000582124	ENSG00000170425	0.188823	-1.37567	1.6328	0.102774	0.591541	-4.37603	ADORA2B
ENST00000336866	ENSG00000125510	-0.215705	-0.442518	-1.63276	0.102782	0.591541	-4.55867	OPRL1
ENST00000420713	ENSG00000182111	-0.103485	-0.196078	-1.63276	0.102782	0.591541	-4.43207	ZNF716
ENST00000495538	ENSG00000133069	-0.21419	1.36648	-1.63276	0.102783	0.591541	-4.68468	TMCC2
ENST00000477432	ENSG00000136758	0.0304861	3.76961	1.63272	0.102791	0.591548	-5.14927	YME1L1
ENST00000542186	ENSG00000076043	0.22731	-2.32713	1.63268	0.102799	0.59155	-4.39021	REXO2
ENST00000584709	ENSG00000141293	0.110104	1.82559	1.63265	0.102805	0.59155	-4.77676	SKAP1
ENST00000524234	ENSG00000047249	0.152502	-0.806488	1.6326	0.102817	0.59156	-4.38751	ATP6V1H
ENST00000566013	ENSG00000140400	0.258718	-1.79253	1.63258	0.10282	0.59156	-4.3817	MAN2C1
ENST00000508736	ENSG00000110844	0.163502	-1.67354	1.6325	0.102837	0.591611	-4.37182	PRPF40B
ENST00000442396	ENSG00000022976	0.252462	2.8528	1.63247	0.102843	0.591611	-4.99043	ZNF839
ENST00000554831	ENSG00000126777	0.0490726	3.20234	1.63242	0.102854	0.591618	-5.03759	KTN1
ENST00000588022	ENSG00000267312	-0.0867301	2.02263	-1.63238	0.102862	0.591618	-4.80613	AC015911.4
ENST00000589173	ENSG00000129351	0.22527	-2.34224	1.63237	0.102865	0.591618	-4.3916	ILF3
ENST00000530026	ENSG00000149100	0.203784	2.46218	1.63221	0.102898	0.591768	-4.95013	EIF3M
ENST00000497853	ENSG00000105875	0.193087	-2.15262	1.63213	0.102914	0.591818	-4.38508	WDR91
ENST00000542027	ENSG00000103544	-0.140285	-1.4224	-1.6321	0.102921	0.591818	-4.37015	VPS35L
ENST00000466400	ENSG00000099204	0.122127	-0.270983	1.63203	0.102937	0.59184	-4.44457	ABLIM1
ENST00000621355	ENSG00000088826	-0.319534	-0.915947	-1.63197	0.102948	0.59184	-4.41703	SMOX
ENST00000490079	ENSG00000116688	-0.205133	-1.46183	-1.63196	0.10295	0.59184	-4.37843	MFN2
ENST00000519097	ENSG00000120156	-0.205661	-2.25684	-1.63192	0.102959	0.59184	-4.3909	TEK
ENST00000589627	ENSG00000125753	-0.160604	-2.39168	-1.6319	0.102964	0.59184	-4.40328	VASP
ENST00000545895	ENSG00000111348	-0.053399	3.35047	-1.63189	0.102966	0.59184	-5.0649	ARHGDIB
ENST00000245932	ENSG00000125753	-0.0336637	8.33758	-1.63182	0.10298	0.591856	-6.15125	VASP
ENST00000383603	ENSG00000206495	0.259449	-2.8883	1.63181	0.102983	0.591856	-4.41919	TRIM39
ENST00000568258	ENSG00000047578	0.141787	1.66293	1.63172	0.103003	0.591906	-4.74257	KIAA0556
ENST00000495306	ENSG00000027869	-0.164142	-0.582721	-1.6317	0.103005	0.591906	-4.40753	SH2D2A
ENST00000326351	ENSG00000120860	-0.171528	-0.917179	-1.63161	0.103024	0.591906	-4.38579	WASHC3
ENST00000597343	ENSG00000213020	0.19147	-2.56788	1.63151	0.103045	0.591906	-4.40319	ZNF611
ENST00000459941	ENSG00000168137	0.0753372	1.56647	1.63148	0.103052	0.591906	-4.71146	SETD5
ENST00000601749	ENSG00000099331	-0.18337	-1.55617	-1.63146	0.103056	0.591906	-4.37885	MYO9B
ENST00000574297	ENSG00000161929	-0.237259	-1.27648	-1.63145	0.103059	0.591906	-4.39924	SCIMP
ENST00000547216	ENSG00000123329	0.173469	-2.22748	1.63143	0.103062	0.591906	-4.39171	ARHGAP9
ENST00000540737	ENSG00000173715	0.248988	-0.668504	1.63141	0.103067	0.591906	-4.43057	C11orf80
ENST00000390486	ENSG00000211838	0.116651	-0.388952	1.6314	0.10307	0.591906	-4.43577	TRAJ52
ENST00000547892	ENSG00000063177	0.0598204	2.55566	1.63137	0.103076	0.591906	-4.9155	RPL18
ENST00000413485	ENSG00000232437	0.122963	-0.685318	1.63125	0.103101	0.591906	-4.4027	RPS26P42
ENST00000513921	ENSG00000112893	0.0555773	2.53688	1.63123	0.103105	0.591906	-4.90534	MAN2A1
ENST00000534617	ENSG00000174744	-0.193203	-1.98615	-1.63122	0.103106	0.591906	-4.38447	BRMS1
ENST00000642231	ENSG00000112855	-0.445694	1.10393	-1.63119	0.103113	0.591906	-4.67191	HARS2
ENST00000539764	ENSG00000175567	0.0633247	2.49762	1.63117	0.103117	0.591906	-4.9062	UCP2
ENST00000473581	ENSG00000068400	-0.281231	0.506846	-1.63114	0.103124	0.591906	-4.54138	GRIPAP1
ENST00000548390	ENSG00000050426	0.0497363	1.78335	1.63113	0.103126	0.591906	-4.76148	LETMD1
ENST00000567275	ENSG00000261205	-0.102456	-0.364803	-1.6311	0.103132	0.591906	-4.41737	NIFKP4
ENST00000373119	ENSG00000102271	0.178626	-2.44004	1.63105	0.103143	0.591906	-4.40103	KLHL4
ENST00000244204	ENSG00000124357	-0.236277	1.92063	-1.631	0.103153	0.591906	-4.97017	NAGK
ENST00000493765	ENSG00000102524	0.156891	1.93642	1.63098	0.103158	0.591906	-4.78382	TNFSF13B
ENST00000531158	ENSG00000254505	0.0708765	0.941469	1.63085	0.103185	0.591906	-4.59571	CHMP4A
ENST00000370621	ENSG00000188107	-0.154762	-1.98776	-1.63083	0.10319	0.591906	-4.38467	EYS
ENST00000592875	ENSG00000141428	-0.27152	-1.37483	-1.63082	0.103191	0.591906	-4.38019	C18orf21
ENST00000563406	ENSG00000141002	-0.178831	-1.21025	-1.63082	0.103192	0.591906	-4.37833	TCF25
ENST00000414207	ENSG00000214135	0.0470883	2.67127	1.63082	0.103192	0.591906	-4.93643	AC132008.2
ENST00000503053	ENSG00000164118	0.154548	-0.651568	1.63076	0.103203	0.591906	-4.42263	CEP44
ENST00000425986	ENSG00000040608	-0.182462	-2.66457	-1.63076	0.103204	0.591906	-4.41156	RTN4R
ENST00000635452	ENSG00000213689	0.321018	-0.820805	1.63075	0.103206	0.591906	-4.44293
ENST00000443430	ENSG00000285437	-0.26022	-1.46486	-1.63075	0.103206	0.591906	-4.42026	POLR2J3
ENST00000520117	ENSG00000132554	-0.140601	-2.37335	-1.63066	0.103226	0.59198	-4.39622	RGS22
ENST00000436990	ENSG00000186716	0.163288	0.387937	1.63061	0.103235	0.591992	-4.5103	BCR
ENST00000570047	ENSG00000102893	-0.199561	-0.269595	-1.63052	0.103255	0.592064	-4.43092	PHKB
ENST00000584968	ENSG00000128739	0.147458	0.786788	1.63047	0.103266	0.592092	-4.59735	SNRPN
ENST00000484459	ENSG00000143499	0.101986	0.781283	1.63036	0.103288	0.592173	-4.58307	SMYD2
ENST00000378102	ENSG00000112308	0.191197	2.66232	1.63033	0.103294	0.592173	-4.98414	C6orf62
ENST00000429806	ENSG00000042445	0.208828	-3.03173	1.6302	0.103322	0.59225	-4.42671	RETSAT
ENST00000559715	ENSG00000103657	-0.0606744	2.50711	-1.63018	0.103327	0.59225	-4.89766	HERC1
ENST00000437806	ENSG00000020129	0.182623	-2.37804	1.63017	0.103328	0.59225	-4.39423	NCDN
ENST00000448507	ENSG00000132405	0.273159	4.36837	1.63012	0.10334	0.592274	-5.34511	TBC1D14
ENST00000257897	ENSG00000135439	0.0343014	4.85772	1.62997	0.103371	0.592409	-5.36706	AGAP2
ENST00000282308	ENSG00000152454	0.10101	2.70545	1.62992	0.103382	0.592409	-4.96284	ZNF256
ENST00000437378	ENSG00000004809	0.196451	-2.7806	1.62991	0.103384	0.592409	-4.41656	SLC22A16
ENST00000322244	ENSG00000033178	0.0247121	6.49057	1.62977	0.103413	0.592497	-5.71575	UBA6
ENST00000367454	ENSG00000116750	-0.261578	-2.34401	-1.62975	0.103418	0.592497	-4.41562	UCHL5
ENST00000562228	ENSG00000140400	0.178462	-2.60318	1.62974	0.10342	0.592497	-4.40884	MAN2C1
ENST00000336111	ENSG00000087263	0.121383	2.61587	1.62956	0.103457	0.592619	-4.93036	OGFOD1
ENST00000539867	ENSG00000111490	-0.210339	0.185982	-1.62953	0.103464	0.592619	-4.49014	TBC1D30
ENST00000510594	ENSG00000186314	0.15273	-2.45119	1.6295	0.103471	0.592619	-4.40145	PRELID2
ENST00000514917	ENSG00000270249	-0.218613	-1.79562	-1.62948	0.103475	0.592619	-4.38097
ENST00000304932	ENSG00000239827	0.0819009	0.533618	1.62946	0.103478	0.592619	-4.53384	SUGT1P3
ENST00000547691	ENSG00000198707	0.0965679	3.11614	1.62941	0.10349	0.592619	-5.0415	CEP290
ENST00000536841	ENSG00000139197	0.17206	-1.79757	1.62941	0.10349	0.592619	-4.37747	PEX5
ENST00000588048	ENSG00000172081	0.18382	-0.118316	1.62931	0.10351	0.592665	-4.44722	MOB3A
ENST00000560184	ENSG00000157823	0.165161	-0.492467	1.62929	0.103515	0.592665	-4.41893	AP3S2
ENST00000540914	ENSG00000111913	0.271661	4.18003	1.62925	0.103524	0.592665	-5.27846	RIPOR2
ENST00000379480	ENSG00000120662	0.163899	1.88429	1.62921	0.103531	0.592665	-4.8083	MTRF1
ENST00000625842	ENSG00000156931	0.215998	-2.95916	1.62917	0.10354	0.592665	-4.42685	VPS8
ENST00000513842	ENSG00000196526	-0.163073	-2.69203	-1.62916	0.103542	0.592665	-4.41402	AFAP1
ENST00000647705	ENSG00000063587	0.0744321	2.87889	1.62914	0.103547	0.592665	-4.98547	ZNF275
ENST00000528656	ENSG00000167323	-0.223532	-1.52067	-1.62907	0.103561	0.592711	-4.37782	STIM1
ENST00000532708	ENSG00000056972	-0.196758	-2.1129	-1.62899	0.103579	0.592755	-4.38842	TRAF3IP2
ENST00000495180	ENSG00000144824	-0.209048	-2.68246	-1.62896	0.103585	0.592755	-4.41477	PHLDB2
ENST00000322128	ENSG00000180543	0.0800886	1.49657	1.62892	0.103592	0.592755	-4.71076	TSPYL5
ENST00000601336	ENSG00000105323	0.194674	-2.08464	1.62887	0.103603	0.592755	-4.38703	HNRNPUL1
ENST00000436717	ENSG00000117602	0.226678	-1.33115	1.62884	0.103611	0.592755	-4.39512	RCAN3
ENST00000454659	ENSG00000143294	-0.211149	-1.40347	-1.6288	0.103618	0.592755	-4.38088	PRCC
ENST00000482272	ENSG00000144579	-0.0518589	2.8691	-1.62878	0.103622	0.592755	-4.97428	CTDSP1
ENST00000425441	ENSG00000160799	-0.295911	-0.939526	-1.62877	0.103625	0.592755	-4.39525	CCDC12
ENST00000530137	ENSG00000137522	-0.31318	0.762423	-1.62871	0.103637	0.592755	-4.59815	RNF121
ENST00000618502	ENSG00000275744	0.149763	0.533691	1.62871	0.103639	0.592755	-4.54891	SLC2A11
ENST00000598107	ENSG00000185361	0.0585574	1.44468	1.62862	0.103657	0.592787	-4.69792	TNFAIP8L1
ENST00000263980	ENSG00000090020	0.20193	0.920958	1.62861	0.103658	0.592787	-4.62358	SLC9A1
ENST00000519950	ENSG00000133943	-0.172627	-3.20829	-1.62858	0.103665	0.592788	-4.44221	DGLUCY
ENST00000610358	ENSG00000215126	0.17319	-2.97038	1.62848	0.103687	0.59284	-4.42885	CBWD6
ENST00000491026	ENSG00000196549	0.0911742	1.32711	1.62847	0.103688	0.59284	-4.68114	MME
ENST00000525530	ENSG00000131626	0.156803	-1.21384	1.62827	0.103731	0.593046	-4.38405	PPFIA1
ENST00000591435	ENSG00000141664	0.102819	1.22351	1.62822	0.103742	0.593069	-4.65162	ZCCHC2
ENST00000519439	ENSG00000221914	-0.212218	-1.11789	-1.62814	0.103758	0.593118	-4.38178	PPP2R2A
ENST00000425042	ENSG00000167861	0.165927	-2.75652	1.62809	0.103768	0.59314	-4.41737	HID1
ENST00000527026	ENSG00000149177	0.0773099	1.2344	1.62804	0.103779	0.593162	-4.66076	PTPRJ
ENST00000566519	ENSG00000184110	-0.158004	-2.35349	-1.62786	0.103818	0.593346	-4.39763	EIF3C
ENST00000591968	ENSG00000124299	0.221919	-2.37166	1.62776	0.103838	0.593366	-4.40519	PEPD
ENST00000526332	ENSG00000127054	0.213745	-2.62625	1.62775	0.103841	0.593366	-4.41235	INTS11
ENST00000508855	ENSG00000134480	0.0280715	5.18268	1.6277	0.103852	0.593366	-5.43592	CCNH
ENST00000394435	ENSG00000138738	-0.102388	0.0164547	-1.62769	0.103854	0.593366	-4.48096	PRDM5
ENST00000635923	ENSG00000283589	-0.0752593	4.73499	-1.62768	0.103857	0.593366	-5.33841	GOLGA8N
ENST00000575955	ENSG00000185722	0.0797903	1.39923	1.62761	0.10387	0.5934	-4.68389	ANKFY1
ENST00000554215	ENSG00000139990	-0.249151	3.0278	-1.62758	0.103876	0.5934	-5.01298	DCAF5
ENST00000484436	ENSG00000112146	-0.263985	-1.50875	-1.62753	0.103887	0.5934	-4.44397	FBXO9
ENST00000367876	ENSG00000143157	0.0291089	4.93592	1.62752	0.10389	0.5934	-5.38734	POGK
ENST00000486494	ENSG00000075292	0.0420889	3.20429	1.62747	0.1039	0.593416	-5.0444	ZNF638
ENST00000465128	ENSG00000156504	0.215167	-2.2895	1.62738	0.103919	0.59346	-4.42195	FAM122B
ENST00000486006	ENSG00000065413	0.048844	2.2934	1.62737	0.103922	0.59346	-4.86049	ANKRD44
ENST00000453350	ENSG00000227739	0.243696	-2.65713	1.62732	0.103933	0.593482	-4.41249	TUBB
ENST00000475325	ENSG00000151474	-0.175803	-2.66826	-1.62724	0.103949	0.593499	-4.41619	FRMD4A
ENST00000412236	ENSG00000116688	-0.180652	-0.320475	-1.62722	0.103955	0.593499	-4.43656	MFN2
ENST00000357276	ENSG00000138375	-0.22004	2.99994	-1.6272	0.103959	0.593499	-5.02193	SMARCAL1
ENST00000491442	ENSG00000127124	-0.259691	-0.581215	-1.62718	0.103963	0.593499	-4.42905	HIVEP3
ENST00000451198	ENSG00000227688	-0.138009	-1.61448	-1.62701	0.103999	0.593588	-4.3908	HNRNPA3P2
ENST00000564060	ENSG00000140931	-0.18559	-2.34771	-1.62696	0.104009	0.593588	-4.40245	CMTM3
ENST00000455198	ENSG00000169016	0.235911	0.838945	1.62695	0.104012	0.593588	-4.61718	E2F6
ENST00000615885	ENSG00000010295	-0.224243	-2.96599	-1.62694	0.104014	0.593588	-4.43186	IFFO1
ENST00000513697	ENSG00000138758	-0.147054	-2.20462	-1.62692	0.104017	0.593588	-4.39431	2021-09-11
ENST00000289382	ENSG00000158435	0.0202828	4.96148	1.62689	0.104023	0.593588	-5.39703	CNOT11
ENST00000422440	ENSG00000115840	0.038117	4.42915	1.62687	0.104027	0.593588	-5.29365	SLC25A12
ENST00000435786	ENSG00000140464	0.20329	-2.58228	1.62682	0.104038	0.593599	-4.41581	PML
ENST00000291416	ENSG00000116525	0.0574294	2.46865	1.6268	0.104043	0.593599	-4.90371	TRIM62
ENST00000301057	ENSG00000167543	-0.169945	1.48755	-1.62671	0.104062	0.593633	-4.81919	TP53I13
ENST00000465835	ENSG00000135945	-0.324929	-1.83529	-1.62668	0.104069	0.593633	-4.39986	REV1
ENST00000462201	ENSG00000185811	0.0387602	4.5571	1.62665	0.104076	0.593633	-5.31349	IKZF1
ENST00000620176	ENSG00000275779	-0.11488	3.53113	-1.62649	0.104109	0.593633	-5.1142	NTAN1
ENST00000430836	ENSG00000226632	0.139954	-1.58021	1.62644	0.10412	0.593633	-4.38206	UBE2V1P1
ENST00000465387	ENSG00000116251	0.29181	1.7566	1.62642	0.104125	0.593633	-4.92228	RPL22
ENST00000419135	ENSG00000225691	0.551371	-0.272962	1.62636	0.104136	0.593633	-4.47952	HLA-C
ENST00000400020	ENSG00000101745	0.0379141	7.85897	1.62634	0.104141	0.593633	-6.05414	ANKRD12
ENST00000583938	ENSG00000133313	0.188706	-1.63655	1.62632	0.104144	0.593633	-4.38942	CNDP2
ENST00000562435	ENSG00000171208	0.0579275	2.32282	1.62632	0.104146	0.593633	-4.87208	NETO2
ENST00000372874	ENSG00000196839	-0.0634552	3.74723	-1.6263	0.104149	0.593633	-5.15931	ADA
ENST00000573286	ENSG00000120071	0.0497787	3.52918	1.62626	0.104159	0.593633	-5.11208	KANSL1
ENST00000341935	ENSG00000112486	0.114127	2.27087	1.62625	0.10416	0.593633	-4.88542	CCR6
ENST00000614346	ENSG00000146457	0.293513	-1.52721	1.62624	0.104162	0.593633	-4.42016	WTAP
ENST00000543181	ENSG00000157837	0.174666	0.164973	1.62624	0.104162	0.593633	-4.49576	SPPL3
ENST00000461200	ENSG00000064201	-0.0509035	3.80455	-1.62618	0.104175	0.593633	-5.1659	TSPAN32
ENST00000553205	ENSG00000089009	0.0647042	4.67733	1.62617	0.104176	0.593633	-5.36095	RPL6
ENST00000324631	ENSG00000165995	-0.164179	-2.76905	-1.62617	0.104177	0.593633	-4.42302	CACNB2
ENST00000479449	ENSG00000198218	0.285462	-1.3648	1.62613	0.104185	0.593633	-4.39725	QRICH1
ENST00000527309	ENSG00000023445	0.163223	-1.6712	1.6261	0.104193	0.593633	-4.38057	BIRC3
ENST00000521576	ENSG00000165102	0.275722	0.755655	1.62606	0.1042	0.593633	-4.60899	HGSNAT
ENST00000478081	ENSG00000187862	0.166259	-1.40649	1.62604	0.104205	0.593633	-4.3961	TTC24
ENST00000546152	ENSG00000110107	0.201665	-0.993346	1.62594	0.104226	0.593633	-4.40001	PRPF19
ENST00000300255	ENSG00000166979	0.179644	-3.11847	1.62593	0.104227	0.593633	-4.43766	EVA1C
ENST00000540396	ENSG00000256720	-0.0791179	3.22145	-1.62589	0.104237	0.593633	-5.05175	BTG1P1
ENST00000495018	ENSG00000205639	-0.18351	-1.92632	-1.62582	0.104251	0.593633	-4.38557	MFSD2B
ENST00000610590	ENSG00000278613	-0.414534	0.39294	-1.62582	0.104252	0.593633	-4.5496	NAIP
ENST00000523581	ENSG00000143702	0.17876	-0.468287	1.62579	0.104257	0.593633	-4.42499	CEP170
ENST00000533420	ENSG00000196535	0.0965024	0.711491	1.62577	0.104261	0.593633	-4.56882	MYO18A
ENST00000296099	ENSG00000163794	-0.16874	-1.68437	-1.62571	0.104274	0.593633	-4.38371	UCN
ENST00000642529	ENSG00000250312	-0.0774801	1.1317	-1.62569	0.104279	0.593633	-4.63313	ZNF718
ENST00000216259	ENSG00000100417	0.117248	2.07848	1.62568	0.104282	0.593633	-4.83023	PMM1
ENST00000456094	ENSG00000137757	0.219189	-0.204581	1.62568	0.104282	0.593633	-4.45805	CASP5
ENST00000461409	ENSG00000048052	0.1169	0.348131	1.62563	0.104292	0.593633	-4.51911	HDAC9
ENST00000568760	ENSG00000140995	-0.0836424	2.72712	-1.62559	0.104299	0.593633	-4.95557	DEF8
ENST00000310574	ENSG00000138074	0.0896081	2.50051	1.62558	0.104302	0.593633	-4.91593	SLC5A6
ENST00000589699	ENSG00000166974	-0.354437	-0.5934	-1.62556	0.104306	0.593633	-4.46443	MAPRE2
ENST00000484934	ENSG00000085514	-0.128348	0.483205	-1.62545	0.104331	0.593706	-4.53908	PILRA
ENST00000504661	ENSG00000109184	-0.152743	-1.98455	-1.62544	0.104333	0.593706	-4.38782	DCUN1D4
ENST00000471416	ENSG00000168405	0.0692529	2.10104	1.62532	0.104357	0.593802	-4.83653	CMAHP
ENST00000527649	ENSG00000137642	0.0415965	3.98693	1.62519	0.104385	0.593922	-5.19865	SORL1
ENST00000343810	ENSG00000187778	-0.148781	2.74566	-1.62505	0.104415	0.594056	-4.96899	MCRS1
ENST00000506442	ENSG00000164221	0.255733	-0.212821	1.6249	0.104447	0.594162	-4.46523	CCDC112
ENST00000261402	ENSG00000074590	-0.175299	0.258728	-1.6249	0.104448	0.594162	-4.49868	NUAK1
ENST00000612239	ENSG00000275156	-0.264648	-2.06023	-1.62473	0.104484	0.594294	-4.39649	NCR1
ENST00000488932	ENSG00000177731	-0.189089	-3.06517	-1.6247	0.104491	0.594294	-4.43957	FLII
ENST00000459843	ENSG00000141034	0.142271	-2.61242	1.62468	0.104495	0.594294	-4.41294	GID4
ENST00000467168	ENSG00000147403	0.132818	2.66689	1.62465	0.1045	0.594294	-4.94807	RPL10
ENST00000555807	ENSG00000100813	0.0390849	3.3182	1.6246	0.104511	0.594294	-5.07129	ACIN1
ENST00000299427	ENSG00000166340	0.337129	1.75585	1.62459	0.104513	0.594294	-4.82841	TPP1
ENST00000466482	ENSG00000064225	0.161099	-2.27295	1.62455	0.104522	0.594294	-4.40432	ST3GAL6
ENST00000606474	ENSG00000124588	0.0992646	0.361101	1.62451	0.10453	0.594294	-4.51746	NQO2
ENST00000569300	ENSG00000103365	-0.150206	-2.25213	-1.62446	0.10454	0.594294	-4.40133	GGA2
ENST00000566391	ENSG00000170540	0.0694286	0.936681	1.62446	0.104541	0.594294	-4.60979	ARL6IP1
ENST00000242209	ENSG00000122642	0.235665	0.924691	1.62435	0.104565	0.594355	-4.624	FKBP9
ENST00000394805	ENSG00000015479	-0.113733	4.93109	-1.62435	0.104565	0.594355	-5.39696	MATR3
ENST00000525077	ENSG00000177685	-0.175968	-2.73623	-1.62424	0.104587	0.594386	-4.42401	CRACR2B
ENST00000407780	ENSG00000160223	0.0596565	2.29033	1.62424	0.104587	0.594386	-4.87351	ICOSLG
ENST00000349223	ENSG00000072736	0.144129	4.70817	1.62422	0.104592	0.594386	-5.35431	NFATC3
ENST00000618670	ENSG00000269335	-0.265285	1.24634	-1.62415	0.104607	0.594423	-4.68798	IKBKG
ENST00000305883	ENSG00000172059	-0.379961	1.33063	-1.62413	0.104612	0.594423	-4.71696	KLF11
ENST00000597597	ENSG00000167766	-0.0603101	2.18222	-1.62403	0.104632	0.594498	-4.84651	ZNF83
ENST00000606248	ENSG00000175221	-0.238713	-2.95418	-1.62392	0.104657	0.5946	-4.43664	MED16
ENST00000578306	ENSG00000184205	0.206857	-0.200525	1.62386	0.104669	0.594629	-4.45996	TSPYL2
ENST00000570979	ENSG00000183018	0.174395	-2.74019	1.62378	0.104686	0.594687	-4.42166	SPNS2
ENST00000432176	ENSG00000122591	0.0332011	4.80235	1.62363	0.104718	0.594756	-5.36909	FAM126A
ENST00000593385	ENSG00000130475	-0.152235	-2.59458	-1.6236	0.104726	0.594756	-4.41619	FCHO1
ENST00000335965	ENSG00000136247	0.310226	-1.38567	1.62359	0.104727	0.594756	-4.40697	ZDHHC4
ENST00000262506	ENSG00000070770	0.27477	0.829413	1.62359	0.104727	0.594756	-4.62042	CSNK2A2
ENST00000528511	ENSG00000254469	0.153746	-0.452502	1.62355	0.104736	0.594756	-4.43663	AP002495.1
ENST00000378331	ENSG00000152455	0.0999796	1.53334	1.62353	0.10474	0.594756	-4.72604	SUV39H2
ENST00000491541	ENSG00000198911	0.108494	1.45111	1.62343	0.10476	0.594814	-4.71276	SREBF2
ENST00000334490	ENSG00000213694	0.126801	1.83354	1.6234	0.104767	0.594814	-4.78299	S1PR3
ENST00000429046	ENSG00000229093	-0.151877	-2.40582	-1.62333	0.104782	0.594814	-4.40922	OR51AB1P
ENST00000406941	ENSG00000168395	-0.199199	-2.27081	-1.62322	0.104806	0.594814	-4.40301	ING5
ENST00000412265	ENSG00000143774	-0.254158	-1.73927	-1.62322	0.104806	0.594814	-4.45234	GUK1
ENST00000403733	ENSG00000151718	-0.144804	1.52254	-1.62319	0.104813	0.594814	-4.71617	WWC2
ENST00000467920	ENSG00000099901	-0.143621	-2.16417	-1.62316	0.104819	0.594814	-4.39691	RANBP1
ENST00000422782	ENSG00000168288	0.214887	-0.658782	1.62314	0.104824	0.594814	-4.41113	MMADHC
ENST00000495194	ENSG00000225989	0.339426	-0.620617	1.62311	0.104828	0.594814	-4.41574	ABCF1
ENST00000470221	ENSG00000110619	-0.242948	0.134718	-1.6231	0.104831	0.594814	-4.50136	CARS
ENST00000389003	ENSG00000007202	0.301361	-2.27098	1.62306	0.104839	0.594814	-4.40695	KIAA0100
ENST00000373664	ENSG00000080839	0.0326182	4.70606	1.62304	0.104843	0.594814	-5.35566	RBL1
ENST00000533522	ENSG00000148057	0.0764229	1.66436	1.62302	0.104849	0.594814	-4.74831	IDNK
ENST00000440282	ENSG00000165626	0.0939244	1.06061	1.623	0.104852	0.594814	-4.63663	BEND7
ENST00000367380	ENSG00000120265	-0.191367	-2.93869	-1.62299	0.104855	0.594814	-4.43631	PCMT1
ENST00000549935	ENSG00000012822	-0.0466622	4.12343	-1.62293	0.104867	0.594844	-5.22712	CALCOCO1
ENST00000450121	ENSG00000160179	0.208338	-1.722	1.62286	0.104884	0.594897	-4.39732	ABCG1
ENST00000494485	ENSG00000229363	0.177773	1.32171	1.62281	0.104893	0.594914	-4.6844	NELFE
ENST00000643279	ENSG00000197102	0.0736094	1.64237	1.62277	0.104903	0.594929	-4.74196	DYNC1H1
ENST00000541154	ENSG00000243716	0.12373	0.865277	1.62267	0.104924	0.594965	-4.62323	NPIPB5
ENST00000441245	ENSG00000230021	0.16239	-0.522027	1.62264	0.104929	0.594965	-4.41772	AL669831.3
ENST00000484932	ENSG00000065029	0.182067	-0.722042	1.62264	0.10493	0.594965	-4.40732	ZNF76
ENST00000601104	ENSG00000105516	-0.261798	-2.02162	-1.62257	0.104945	0.59501	-4.40265	DBP
ENST00000396651	ENSG00000142937	0.0684165	8.08795	1.62251	0.104957	0.595037	-6.13633	RPS8
ENST00000520377	ENSG00000178338	-0.162339	-2.16559	-1.62245	0.10497	0.595072	-4.40818	ZNF354B
ENST00000369809	ENSG00000013563	-0.252769	-1.99033	-1.62239	0.104984	0.595113	-4.40175	DNASE1L1
ENST00000565455	ENSG00000187555	-0.436514	0.816027	-1.62234	0.104994	0.595127	-4.62167	USP7
ENST00000491815	ENSG00000116731	0.0760707	0.932588	1.62225	0.105014	0.595177	-4.61099	PRDM2
ENST00000541657	ENSG00000139725	0.0361102	3.48972	1.62218	0.105028	0.595177	-5.11513	RHOF
ENST00000341249	ENSG00000181038	-0.229721	1.21288	-1.62212	0.105041	0.595177	-4.69021	METTL23
ENST00000431796	ENSG00000220804	0.187546	-2.10951	1.62211	0.105043	0.595177	-4.39791	LINC01881
ENST00000644467	ENSG00000099956	0.105926	0.42768	1.62207	0.105053	0.595177	-4.53813	SMARCB1
ENST00000633631	ENSG00000274780	0.303256	-2.47548	1.62205	0.105057	0.595177	-4.41113	PHRF1
ENST00000582736	ENSG00000198242	0.0890216	1.50406	1.622	0.105068	0.595177	-4.73132	RPL23A
ENST00000580130	ENSG00000083290	-0.20223	-2.30949	-1.62198	0.105071	0.595177	-4.4091	ULK2
ENST00000628572	ENSG00000204406	0.196693	0.458759	1.62195	0.105078	0.595177	-4.53934	MBD5
ENST00000493795	ENSG00000012048	0.272289	-2.52872	1.62193	0.105083	0.595177	-4.41495	BRCA1
ENST00000435931	ENSG00000173559	0.104451	1.41598	1.62188	0.105093	0.595177	-4.69968	NABP1
ENST00000455558	ENSG00000100077	-0.21332	-0.330801	-1.62186	0.105096	0.595177	-4.45497	GRK3
ENST00000565417	ENSG00000261740	0.0548588	2.60229	1.62185	0.105098	0.595177	-4.93874	BOLA2-SMG1P6
ENST00000214869	ENSG00000099203	-0.0805972	2.76651	-1.62184	0.1051	0.595177	-4.97222	TMED1
ENST00000309190	ENSG00000153113	-0.147856	6.41984	-1.62169	0.105134	0.595317	-5.70964	CAST
ENST00000617605	ENSG00000273686	0.0348332	6.18299	1.62166	0.105139	0.595317	-5.6565	B2M
ENST00000477642	ENSG00000119787	0.0793009	1.72892	1.6215	0.105173	0.595432	-4.76599	ATL2
ENST00000556921	ENSG00000196405	0.0516543	3.22896	1.62149	0.105175	0.595432	-5.07171	EVL
ENST00000453485	ENSG00000153827	-0.134341	1.56957	-1.62147	0.10518	0.595432	-4.72624	TRIP12
ENST00000520296	ENSG00000235098	0.167543	-1.8618	1.62137	0.105201	0.595505	-4.39624	ANKRD65
ENST00000576789	ENSG00000263264	0.0306378	6.02355	1.62134	0.105209	0.595505	-5.62457	AC119396.1
ENST00000228438	ENSG00000110852	0.0947656	2.8199	1.62131	0.105214	0.595505	-4.98993	CLEC2B
ENST00000563787	ENSG00000077238	-0.114087	1.61435	-1.62123	0.105233	0.595514	-4.75464	IL4R
ENST00000334661	ENSG00000187091	0.337659	-1.63915	1.62121	0.105236	0.595514	-4.40463	PLCD1
ENST00000402438	ENSG00000100243	-0.241978	-2.50367	-1.62121	0.105236	0.595514	-4.4186	CYB5R3
ENST00000620033	ENSG00000134121	0.221761	-1.43791	1.62114	0.105251	0.595542	-4.40331	CHL1
ENST00000421803	ENSG00000140400	0.217162	-2.45436	1.62112	0.105255	0.595542	-4.41458	MAN2C1
ENST00000300408	ENSG00000167085	-0.0451071	4.27128	-1.62103	0.105276	0.595619	-5.26926	PHB
ENST00000531443	ENSG00000164830	0.164962	-2.98965	1.62085	0.105314	0.595759	-4.44033	OXR1
ENST00000582897	ENSG00000065559	0.0639399	2.7145	1.62085	0.105314	0.595759	-4.95888	MAP2K4
ENST00000462627	ENSG00000102349	0.134929	3.12799	1.62074	0.105338	0.59582	-5.05413	KLF8
ENST00000617444	ENSG00000189339	0.137059	5.00695	1.62072	0.10534	0.59582	-5.43563	SLC35E2B
ENST00000589096	ENSG00000104957	0.159144	0.118446	1.62068	0.105351	0.59582	-4.49158	CCDC130
ENST00000485732	ENSG00000177943	0.208135	-1.67315	1.62066	0.105353	0.59582	-4.39718	MAMDC4
ENST00000562619	ENSG00000159433	-0.185933	-2.71665	-1.6206	0.105367	0.595852	-4.42793	STARD9
ENST00000481482	ENSG00000105948	0.202052	-2.09288	1.62057	0.105373	0.595852	-4.40424	TTC26
ENST00000441435	ENSG00000071082	0.106884	0.189451	1.62047	0.105395	0.595883	-4.51228	RPL31
ENST00000650353	ENSG00000119139	-0.197776	-2.81698	-1.6204	0.105409	0.595883	-4.43259	TJP2
ENST00000337304	ENSG00000128272	0.0381725	5.28172	1.62039	0.105412	0.595883	-5.47338	ATF4
ENST00000485233	ENSG00000169193	0.181356	-2.68361	1.62034	0.105423	0.595883	-4.42441	CCDC126
ENST00000599144	ENSG00000126456	-0.21384	-2.82811	-1.62031	0.10543	0.595883	-4.43593	IRF3
ENST00000490236	ENSG00000099246	0.0426564	2.54784	1.62028	0.105436	0.595883	-4.92702	RAB18
ENST00000542249	ENSG00000007237	-0.26954	-1.61098	-1.62027	0.105438	0.595883	-4.39781	GAS7
ENST00000414670	ENSG00000150093	0.168282	0.234118	1.62026	0.10544	0.595883	-4.51713	ITGB1
ENST00000650466	ENSG00000112139	0.158046	-3.1954	1.62022	0.105449	0.595883	-4.45101	MDGA1
ENST00000296543	ENSG00000164134	0.052188	5.955	1.62021	0.105451	0.595883	-5.61845	NAA15
ENST00000396502	ENSG00000256660	-0.313752	-0.132066	-1.62019	0.105455	0.595883	-4.45728	CLEC12B
ENST00000486360	ENSG00000143847	-0.226406	-1.09984	-1.62012	0.10547	0.595911	-4.39573	PPFIA4
ENST00000614000	ENSG00000275066	0.0477985	3.3832	1.62007	0.105481	0.595911	-5.10023	SYNRG
ENST00000563808	ENSG00000140511	0.0853178	1.90733	1.62002	0.105491	0.595911	-4.80936	HAPLN3
ENST00000476609	ENSG00000071054	0.0501223	3.74667	1.62001	0.105494	0.595911	-5.16132	MAP4K4
ENST00000315870	ENSG00000071243	-0.0495465	3.38289	-1.62001	0.105495	0.595911	-5.09518	ING3
ENST00000375663	ENSG00000204394	0.397173	1.25445	1.61989	0.10552	0.596002	-4.7041	VARS
ENST00000556752	ENSG00000186469	-0.0350896	6.19955	-1.61986	0.105525	0.596002	-5.66004	GNG2
ENST00000615648	ENSG00000261150	-0.230326	2.61957	-1.61976	0.105548	0.596072	-4.94643	EPPK1
ENST00000521713	ENSG00000106346	0.165971	0.28902	1.61974	0.105551	0.596072	-4.5236	USP42
ENST00000523352	ENSG00000164941	0.140396	-0.518623	1.61964	0.105573	0.596157	-4.42431	INTS8
ENST00000605608	ENSG00000062282	0.0772753	1.52902	1.6196	0.105582	0.596161	-4.73112	DGAT2
ENST00000263401	ENSG00000110442	-0.0380612	3.70481	-1.61957	0.105588	0.596161	-5.15543	COMMD9
ENST00000588258	ENSG00000131944	-0.0524745	2.01213	-1.61945	0.105614	0.59619	-4.81148	FAAP24
ENST00000539442	ENSG00000174106	0.125729	0.418869	1.61938	0.10563	0.59619	-4.53148	LEMD3
ENST00000441115	ENSG00000004534	-0.173566	-3.02789	-1.61934	0.105638	0.59619	-4.44576	RBM6
ENST00000412924	ENSG00000122068	0.213911	-1.01945	1.61931	0.105643	0.59619	-4.4018	FYTTD1
ENST00000546859	ENSG00000166226	-0.186462	-1.77404	-1.6193	0.105646	0.59619	-4.39434	CCT2
ENST00000461932	ENSG00000147996	0.0818615	2.6909	1.61928	0.105651	0.59619	-4.96144	CBWD5
ENST00000622082	ENSG00000070081	0.299242	0.624708	1.61925	0.105658	0.59619	-4.64116	NUCB2
ENST00000595467	ENSG00000105677	0.180178	-0.74386	1.61924	0.10566	0.59619	-4.41614	TMEM147
ENST00000564793	ENSG00000153774	-0.169357	-0.936445	-1.61922	0.105663	0.59619	-4.40117	CFDP1
ENST00000612301	ENSG00000172530	-0.0661948	0.928083	-1.61921	0.105665	0.59619	-4.61303	BANP
ENST00000328963	ENSG00000089041	-0.0379582	4.74085	-1.61917	0.105675	0.59619	-5.35501	P2RX7
ENST00000563285	ENSG00000159461	0.191543	-1.81065	1.61913	0.105683	0.59619	-4.3906	AMFR
ENST00000474971	ENSG00000086758	0.16029	-2.39485	1.61912	0.105686	0.59619	-4.41055	HUWE1
ENST00000534938	ENSG00000119616	-0.166089	1.59858	-1.61909	0.105691	0.59619	-4.76349	FCF1
ENST00000512218	ENSG00000131844	0.213059	0.923958	1.61906	0.105698	0.596193	-4.64205	MCCC2
ENST00000553750	ENSG00000166091	-0.200696	-1.69352	-1.61902	0.105707	0.596202	-4.39338	CMTM5
ENST00000538658	ENSG00000166037	0.0461449	3.40175	1.61897	0.105717	0.596209	-5.10381	CEP57
ENST00000409319	ENSG00000158552	0.193792	-1.93484	1.61889	0.105734	0.596209	-4.39762	ZFAND2B
ENST00000414297	ENSG00000237846	-0.156672	-1.96034	-1.61887	0.105738	0.596209	-4.40656	AL773545.3
ENST00000452389	ENSG00000114745	0.323302	-1.57053	1.61884	0.105745	0.596209	-4.41891	GORASP1
ENST00000574976	ENSG00000262636	0.141565	-2.21588	1.61881	0.105752	0.596209	-4.40561	AC099489.2
ENST00000478791	ENSG00000121570	-0.17468	-2.63146	-1.61879	0.105757	0.596209	-4.42523	DPPA4
ENST00000550192	ENSG00000197111	0.0878931	0.51166	1.61879	0.105757	0.596209	-4.54017	PCBP2
ENST00000368322	ENSG00000143622	-0.197637	-3.05149	-1.61873	0.105769	0.596235	-4.44805	RIT1
ENST00000530832	ENSG00000148057	0.208699	-2.33604	1.61867	0.105781	0.596235	-4.41481	IDNK
ENST00000560771	ENSG00000157823	-0.135478	-0.69909	-1.6186	0.105797	0.596235	-4.41326	AP3S2
ENST00000521331	ENSG00000253729	0.171576	-1.1343	1.61859	0.105799	0.596235	-4.39309	PRKDC
ENST00000570294	ENSG00000169180	0.04373	5.27757	1.61854	0.10581	0.596235	-5.46498	XPO6
ENST00000488131	ENSG00000143776	0.201094	-1.94482	1.61847	0.105825	0.596235	-4.39965	CDC42BPA
ENST00000398484	ENSG00000127418	-0.234217	-0.491872	-1.61845	0.10583	0.596235	-4.57182	FGFRL1
ENST00000510980	ENSG00000081189	0.150306	-0.25098	1.61845	0.10583	0.596235	-4.46453	MEF2C
ENST00000346348	ENSG00000135317	0.339553	0.98901	1.61844	0.105831	0.596235	-4.67519	SNX14
ENST00000433983	ENSG00000140374	-0.179171	3.28397	-1.61844	0.105831	0.596235	-5.09226	ETFA
ENST00000368097	ENSG00000158710	-0.0459795	8.77637	-1.61816	0.105893	0.596522	-6.29959	TAGLN2
ENST00000482369	ENSG00000157214	-0.137002	-1.59315	-1.61814	0.105896	0.596522	-4.38788	STEAP2
ENST00000460472	ENSG00000155657	-0.0932504	-0.57016	-1.61799	0.105929	0.596668	-4.4161	TTN
ENST00000381410	ENSG00000178996	-0.0278784	7.27068	-1.61786	0.105957	0.596784	-5.90648	SNX18
ENST00000417936	ENSG00000131370	-0.201914	-2.47866	-1.61776	0.105977	0.596818	-4.42008	SH3BP5
ENST00000390451	ENSG00000211803	-0.102655	1.51509	-1.61776	0.105979	0.596818	-4.73281	TRAV23DV6
ENST00000526842	ENSG00000205531	-0.199562	-1.69079	-1.61772	0.105987	0.596818	-4.39345	NAP1L4
ENST00000340062	ENSG00000127952	-0.237447	-2.45294	-1.61767	0.105997	0.596818	-4.42154	STYXL1
ENST00000231512	ENSG00000113583	-0.0263792	5.25441	-1.61767	0.105998	0.596818	-5.46959	C5orf15
ENST00000473770	ENSG00000241878	0.0978406	3.95636	1.6176	0.106013	0.596835	-5.21995	PISD
ENST00000543797	ENSG00000111731	0.127034	1.13388	1.61759	0.106015	0.596835	-4.65879	C2CD5
ENST00000494182	ENSG00000157212	0.133803	-1.37125	1.61729	0.106079	0.597157	-4.3912	PAXIP1
ENST00000612328	ENSG00000278613	0.269426	0.750501	1.61723	0.106092	0.597194	-4.5917	NAIP
ENST00000636712	ENSG00000197249	0.276611	4.57433	1.61714	0.106112	0.597207	-5.36976	SERPINA1
ENST00000462252	ENSG00000214279	-0.151699	-0.402924	-1.61713	0.106114	0.597207	-4.44339	SCART1
ENST00000567441	ENSG00000137842	0.182745	-0.188095	1.61706	0.106129	0.597207	-4.47248	TMEM62
ENST00000559726	ENSG00000104043	0.220518	2.02303	1.61703	0.106135	0.597207	-4.84262	ATP8B4
ENST00000644005	ENSG00000185811	0.315035	5.00124	1.61702	0.106138	0.597207	-5.54208	IKZF1
ENST00000460088	ENSG00000090266	0.177486	-2.93081	1.61698	0.106146	0.597207	-4.44003	NDUFB2
ENST00000313050	ENSG00000148396	0.123319	5.06701	1.61697	0.106148	0.597207	-5.44729	SEC16A
ENST00000407236	ENSG00000186951	0.357115	0.694546	1.61692	0.106158	0.597207	-4.61373	PPARA
ENST00000349129	ENSG00000083097	0.0300612	6.30198	1.61691	0.106161	0.597207	-5.69465	DOP1A
ENST00000538220	ENSG00000205746	0.153637	-3.11285	1.61688	0.106169	0.597207	-4.44992	AC126755.1
ENST00000392323	ENSG00000115415	0.0898297	4.11263	1.61684	0.106177	0.597207	-5.24438	STAT1
ENST00000464934	ENSG00000144554	0.167657	-2.13285	1.61683	0.106178	0.597207	-4.40596	FANCD2
ENST00000572226	ENSG00000181045	0.156105	-2.79793	1.61668	0.10621	0.597346	-4.43695	SLC26A11
ENST00000371930	ENSG00000152766	-0.113131	1.59299	-1.61664	0.10622	0.597363	-4.74295	ANKRD22
ENST00000415526	ENSG00000148337	0.249237	-2.47982	1.61656	0.106236	0.597377	-4.42028	CIZ1
ENST00000613813	ENSG00000277092	-0.244954	-2.19903	-1.61656	0.106237	0.597377	-4.4138	LILRA4
ENST00000483033	ENSG00000117500	0.0414441	3.25757	1.61652	0.106245	0.597384	-5.07501	TMED5
ENST00000356766	ENSG00000197181	0.204327	-1.52985	1.61635	0.106283	0.597557	-4.3992	PIWIL2
ENST00000645429	ENSG00000170846	0.0661976	2.10338	1.61628	0.106297	0.597596	-4.84803	AC093323.1
ENST00000529550	ENSG00000008517	0.228473	1.67569	1.61616	0.106322	0.597627	-4.88533	IL32
ENST00000326470	ENSG00000084112	-0.205477	0.362577	-1.61615	0.106326	0.597627	-4.52151	SSH1
ENST00000578260	ENSG00000101752	0.15399	-0.309501	1.61614	0.106327	0.597627	-4.46232	MIB1
ENST00000613273	ENSG00000269556	-0.184687	-3.16212	-1.61613	0.10633	0.597627	-4.45659	TMEM185A
ENST00000435660	ENSG00000152683	0.357431	0.515216	1.61604	0.106349	0.597692	-4.59425	SLC30A6
ENST00000426604	ENSG00000159720	-0.257495	-0.573818	-1.61598	0.106361	0.597724	-4.42509	ATP6V0D1
ENST00000434168	ENSG00000183597	-0.213307	-1.53591	-1.61583	0.106394	0.59787	-4.41142	TANGO2
ENST00000509048	ENSG00000154153	0.115442	0.097973	1.61576	0.10641	0.59792	-4.49937	RETREG1
ENST00000435060	ENSG00000106266	0.203393	-2.69651	1.61569	0.106425	0.597938	-4.42994	SNX8
ENST00000607495	ENSG00000272305	0.176443	-2.3723	1.61568	0.106427	0.597938	-4.414	AC096887.1
ENST00000613693	ENSG00000275885	0.370012	0.915877	1.61561	0.106442	0.597969	-4.68811	PRPF31
ENST00000497222	ENSG00000147133	0.0874719	0.896109	1.61559	0.106447	0.597969	-4.61107	TAF1
ENST00000526769	ENSG00000254838	0.0355564	8.47023	1.61555	0.106454	0.59797	-6.23969	GVINP1
ENST00000602629	ENSG00000071909	-0.200578	-2.01815	-1.61552	0.106462	0.597976	-4.40631	MYO3B
ENST00000476150	ENSG00000111860	0.142785	0.333648	1.61545	0.106476	0.597997	-4.53143	CEP85L
ENST00000527037	ENSG00000160613	0.0510574	2.5439	1.61541	0.106486	0.597997	-4.93538	PCSK7
ENST00000614986	ENSG00000263001	0.181742	3.93313	1.61537	0.106494	0.597997	-5.23122	GTF2I
ENST00000394335	ENSG00000134602	-0.360344	0.598805	-1.61537	0.106494	0.597997	-4.59988	STK26
ENST00000528919	ENSG00000179832	0.353428	-1.06779	1.61534	0.106501	0.597997	-4.42146	MROH1
ENST00000373266	ENSG00000142687	0.240272	0.423486	1.61528	0.106515	0.598021	-4.55112	KIAA0319L
ENST00000562030	ENSG00000196628	-0.162473	-1.43577	-1.61526	0.106519	0.598021	-4.39764	TCF4
ENST00000263083	ENSG00000108963	-0.275091	-0.468346	-1.61519	0.106533	0.598042	-4.46898	DPH1
ENST00000640683	ENSG00000170525	0.19227	0.962971	1.61516	0.106541	0.598042	-4.64854	PFKFB3
ENST00000521925	ENSG00000123643	-0.100416	2.23942	-1.61511	0.106551	0.598042	-4.86514	SLC36A1
ENST00000478942	ENSG00000132010	-0.167193	-1.95727	-1.61511	0.106551	0.598042	-4.40338	ZNF20
ENST00000295890	ENSG00000163626	0.0504013	2.70588	1.61507	0.106559	0.598047	-4.97038	COX18
ENST00000517616	ENSG00000155506	0.186921	-2.74244	1.615	0.106575	0.5981	-4.43371	LARP1
ENST00000565029	ENSG00000153815	0.0584941	2.56724	1.61487	0.106603	0.598186	-4.93856	CMIP
ENST00000456390	ENSG00000182158	0.106464	0.381103	1.61486	0.106605	0.598186	-4.53785	CREB3L2
ENST00000361972	ENSG00000198879	-0.0266888	5.79209	-1.61468	0.106644	0.598345	-5.58149	SFMBT2
ENST00000379887	ENSG00000166233	0.0217397	6.55656	1.61465	0.106649	0.598345	-5.74959	ARIH1
ENST00000330205	ENSG00000160284	0.185296	-1.55575	1.61459	0.106662	0.598345	-4.39985	SPATC1L
ENST00000395609	ENSG00000196502	0.302	-1.57463	1.61458	0.106666	0.598345	-4.41947	SULT1A1
ENST00000398379	ENSG00000272391	0.059445	1.96705	1.61455	0.106672	0.598345	-4.82033	POM121C
ENST00000463563	ENSG00000163714	0.268478	0.619692	1.61454	0.106675	0.598345	-4.63914	U2SURP
ENST00000551619	ENSG00000198673	-0.192283	-2.36799	-1.61449	0.106685	0.59836	-4.42338	FAM19A2
ENST00000466496	ENSG00000014914	-0.085936	2.4321	-1.61445	0.106693	0.598368	-4.91119	MTMR11
ENST00000394688	ENSG00000166164	0.0277337	4.86275	1.61441	0.106703	0.598385	-5.39781	BRD7
ENST00000370834	ENSG00000117054	-0.222694	-2.83237	-1.61429	0.106727	0.598419	-4.44584	ACADM
ENST00000599335	ENSG00000196235	0.0547462	2.88976	1.61428	0.106729	0.598419	-5.0036	SUPT5H
ENST00000635853	ENSG00000197694	0.149975	2.86222	1.61428	0.10673	0.598419	-5.00452	SPTAN1
ENST00000324489	ENSG00000180354	0.233936	2.98908	1.61424	0.10674	0.598432	-5.03887	MTURN
ENST00000572632	ENSG00000103351	0.191409	-2.61898	1.61405	0.106781	0.598601	-4.4297	CLUAP1
ENST00000473792	ENSG00000122417	0.100409	0.67477	1.61403	0.106784	0.598601	-4.59594	ODF2L
ENST00000460756	ENSG00000168958	0.0365181	3.85334	1.614	0.106791	0.598602	-5.19827	MFF
ENST00000592212	ENSG00000078043	-0.0383231	3.91936	-1.61359	0.10688	0.598951	-5.20785	PIAS2
ENST00000616070	ENSG00000196684	0.247932	3.28205	1.61358	0.106882	0.598951	-5.09929	HSH2D
ENST00000601038	ENSG00000126461	-0.176105	-2.28059	-1.61356	0.106886	0.598951	-4.41734	SCAF1
ENST00000359446	ENSG00000168675	0.248103	4.17899	1.61354	0.10689	0.598951	-5.27451	LDLRAD4
ENST00000372685	ENSG00000180964	0.0990472	2.71716	1.61348	0.106904	0.598951	-4.99111	TCEAL8
ENST00000370990	ENSG00000142864	-0.25091	0.761144	-1.61348	0.106905	0.598951	-4.68121	SERBP1
ENST00000452151	ENSG00000131389	-0.153836	0.28245	-1.61347	0.106906	0.598951	-4.55914	SLC6A6
ENST00000609199	ENSG00000011007	-0.163585	2.989	-1.61345	0.10691	0.598951	-5.03428	ELOA
ENST00000589000	ENSG00000122490	-0.157937	-0.808063	-1.61342	0.106916	0.598951	-4.4079	PQLC1
ENST00000608804	ENSG00000094975	-0.11925	2.93313	-1.61319	0.106968	0.5992	-5.02227	SUCO
ENST00000397404	ENSG00000214063	-0.165184	-3.09704	-1.61307	0.106994	0.599282	-4.45779	TSPAN4
ENST00000344519	ENSG00000160229	-0.124678	3.93992	-1.61305	0.106997	0.599282	-5.21246	ZNF66
ENST00000431023	ENSG00000011376	0.0700324	1.63288	1.613	0.107008	0.599282	-4.75697	LARS2
ENST00000584997	ENSG00000108349	0.132291	-0.717876	1.61286	0.107038	0.599282	-4.43011	CASC3
ENST00000480630	ENSG00000168389	-0.17648	-1.18172	-1.61286	0.107038	0.599282	-4.3994	MFSD2A
ENST00000362006	ENSG00000216937	0.184671	0.521032	1.61284	0.107043	0.599282	-4.58096	CCDC7
ENST00000318709	ENSG00000105778	0.0186918	6.71828	1.61284	0.107043	0.599282	-5.787	AVL9
ENST00000504571	ENSG00000017260	-0.193796	-2.4235	-1.61283	0.107045	0.599282	-4.42464	ATP2C1
ENST00000489197	ENSG00000158552	0.153098	-0.016415	1.61279	0.107054	0.599282	-4.48651	ZFAND2B
ENST00000558234	ENSG00000069667	0.0386786	5.30133	1.61278	0.107056	0.599282	-5.49298	RORA
ENST00000552994	ENSG00000133858	0.0502949	6.55652	1.61276	0.107059	0.599282	-5.74687	ZFC3H1
ENST00000379426	ENSG00000205269	0.0318083	6.92934	1.61266	0.107083	0.599372	-5.83559	TMEM170B
ENST00000519559	ENSG00000168300	0.058208	3.1542	1.61259	0.107098	0.599421	-5.05884	PCMTD1
ENST00000589575	ENSG00000011304	0.261154	-0.298122	1.61243	0.107131	0.599558	-4.6527	PTBP1
ENST00000472855	ENSG00000125814	0.0589228	1.49675	1.61241	0.107137	0.599558	-4.72794	NAPB
ENST00000424862	ENSG00000232208	0.157566	-1.06674	1.61236	0.107148	0.599582	-4.40973	AL139415.1
ENST00000491700	ENSG00000116774	0.155389	-2.50065	1.61226	0.107169	0.599657	-4.42548	OLFML3
ENST00000617878	ENSG00000234232	0.0866346	0.376596	1.61222	0.107178	0.599672	-4.53278	AC243772.3
ENST00000382580	ENSG00000183765	0.200064	-2.63042	1.61202	0.107221	0.599872	-4.43259	CHEK2
ENST00000503556	ENSG00000138640	-0.257595	1.66463	-1.61193	0.10724	0.599917	-4.76311	FAM13A
ENST00000486720	ENSG00000117362	-0.0960192	0.377555	-1.61189	0.107251	0.599917	-4.53434	APH1A
ENST00000518710	ENSG00000023287	-0.215396	-0.83482	-1.61188	0.107252	0.599917	-4.41404	RB1CC1
ENST00000587421	ENSG00000175387	-0.164352	-3.02175	-1.61186	0.107257	0.599917	-4.45759	SMAD2
ENST00000404098	ENSG00000182621	-0.0904883	1.60043	-1.61174	0.107283	0.600022	-4.74462	PLCB1
ENST00000431002	ENSG00000162194	0.0447548	3.00462	1.61165	0.107302	0.600043	-5.03141	LBHD1
ENST00000179259	ENSG00000078237	-0.0508407	3.17863	-1.61164	0.107305	0.600043	-5.06667	TIGAR
ENST00000634478	ENSG00000274114	0.0720421	1.37939	1.61162	0.107308	0.600043	-4.71372	ALOX15P1
ENST00000422660	ENSG00000136104	0.0349355	3.59573	1.61143	0.10735	0.60021	-5.15457	RNASEH2B
ENST00000439615	ENSG00000135587	-0.141422	-0.773084	-1.61137	0.107363	0.60021	-4.41856	SMPD2
ENST00000465242	ENSG00000115350	0.178654	1.03616	1.61137	0.107364	0.60021	-4.6786	POLE4
ENST00000377777	ENSG00000158373	-0.0442425	5.44802	-1.61136	0.107366	0.60021	-5.52162	HIST1H2BD
ENST00000553532	ENSG00000111602	0.18658	1.17949	1.61125	0.107389	0.600263	-4.68198	TIMELESS
ENST00000603520	ENSG00000271461	0.0752217	2.39951	1.61125	0.107389	0.600263	-4.90825	AL109809.4
ENST00000646740	ENSG00000110911	0.263185	-2.21978	1.61107	0.107429	0.600444	-4.41526	SLC11A2
ENST00000537147	ENSG00000213088	-0.193947	-1.51199	-1.61081	0.107485	0.600692	-4.42788	ACKR1
ENST00000528054	ENSG00000213906	0.0602046	2.27542	1.6108	0.107487	0.600692	-4.88381	LTB4R2
ENST00000473766	ENSG00000143222	-0.0751493	0.918928	-1.61063	0.107524	0.600857	-4.62549	UFC1
ENST00000373768	ENSG00000119421	-0.0428882	3.01751	-1.61055	0.107542	0.600887	-5.0374	NDUFA8
ENST00000360203	ENSG00000258366	0.271026	-1.89411	1.61052	0.107549	0.600887	-4.43589	RTEL1
ENST00000307522	ENSG00000169515	0.151638	-1.42207	1.61051	0.10755	0.600887	-4.40656	CCDC8
ENST00000548602	ENSG00000187778	0.239199	1.85856	1.61044	0.107567	0.600901	-4.81741	MCRS1
ENST00000505145	ENSG00000027847	0.169889	-2.10611	1.61043	0.107567	0.600901	-4.41906	B4GALT7
ENST00000639595	ENSG00000089818	0.217863	-1.89802	1.61039	0.107576	0.600904	-4.40578	NECAP1
ENST00000588084	ENSG00000105325	-0.245626	-0.257664	-1.61037	0.107582	0.600904	-4.47146	FZR1
ENST00000575471	ENSG00000185947	0.0414769	4.59296	1.61034	0.107588	0.600904	-5.33974	ZNF267
ENST00000549237	ENSG00000135655	0.0578497	3.72163	1.61024	0.107609	0.600979	-5.17625	USP15
ENST00000492931	ENSG00000196839	-0.240254	-2.2203	-1.61017	0.107624	0.601023	-4.42869	ADA
ENST00000647157	ENSG00000124570	0.0776015	2.17622	1.61012	0.107636	0.601046	-4.86721	SERPINB6
ENST00000507007	ENSG00000248449	-0.135815	0.486686	-1.61009	0.107642	0.601046	-4.54368	PCDHGB8P
ENST00000509033	ENSG00000179967	0.117621	0.783666	1.61004	0.107652	0.601063	-4.60586	PPP1R14BP3
ENST00000468240	ENSG00000198464	0.216306	-2.93568	1.6098	0.107705	0.601322	-4.45046	ZNF480
ENST00000260191	ENSG00000149305	-0.138259	-1.55156	-1.60973	0.107721	0.601345	-4.40049	HTR3B
ENST00000296473	ENSG00000164077	-0.197174	1.1793	-1.60968	0.107731	0.601345	-4.70409	MON1A
ENST00000391832	ENSG00000204673	-0.172615	-3.19587	-1.60966	0.107736	0.601345	-4.46753	AKT1S1
ENST00000577724	ENSG00000197170	-0.144235	-1.47806	-1.60963	0.107742	0.601345	-4.41057	PSMD12
ENST00000621647	ENSG00000102125	-0.202708	-1.99942	-1.60962	0.107745	0.601345	-4.41221	TAZ
ENST00000458248	ENSG00000099910	-0.28197	-1.43319	-1.60952	0.107766	0.60135	-4.41842	KLHL22
ENST00000436410	ENSG00000183486	0.235746	-0.972594	1.60952	0.107767	0.60135	-4.42007	MX2
ENST00000287022	ENSG00000156467	0.0423697	3.43694	1.60949	0.107774	0.60135	-5.12766	UQCRB
ENST00000394800	ENSG00000280987	0.311212	-1.38821	1.60946	0.10778	0.60135	-4.43651	MATR3
ENST00000648433	ENSG00000115267	0.241193	-2.73651	1.60945	0.107781	0.60135	-4.44136	IFIH1
ENST00000495518	ENSG00000110628	-0.20687	-1.84852	-1.6094	0.107793	0.601377	-4.4114	SLC22A18
ENST00000588877	ENSG00000154265	0.157304	4.18257	1.60936	0.107802	0.601388	-5.28297	ABCA5
ENST00000591987	ENSG00000175322	0.111974	-0.221339	1.6093	0.107815	0.60139	-4.46322	ZNF519
ENST00000473781	ENSG00000107262	-0.240012	0.387102	-1.60929	0.107816	0.60139	-4.56144	BAG1
ENST00000481137	ENSG00000171608	-0.130319	-0.136874	-1.6092	0.107836	0.60146	-4.50742	PIK3CD
ENST00000301457	ENSG00000267855	0.143106	1.99633	1.6091	0.107858	0.601546	-4.84316	NDUFA7
ENST00000380494	ENSG00000113163	-0.0448223	5.25246	-1.60906	0.107866	0.601551	-5.4802	COL4A3BP
ENST00000460630	ENSG00000175066	-0.118892	-0.200535	-1.60897	0.107887	0.601604	-4.46272	GK5
ENST00000613994	ENSG00000130338	0.174181	-1.94333	1.60894	0.107892	0.601604	-4.40674	TULP4
ENST00000420553	ENSG00000116701	0.0677744	3.2091	1.60892	0.107897	0.601604	-5.07996	NCF2
ENST00000556548	ENSG00000100445	0.0802603	3.01605	1.60884	0.107916	0.601669	-5.05501	SDR39U1
ENST00000560504	ENSG00000140451	0.110175	-0.0623748	1.60875	0.107934	0.601682	-4.48388	PIF1
ENST00000483611	ENSG00000173193	0.111376	0.154245	1.60875	0.107936	0.601682	-4.51239	PARP14
ENST00000489889	ENSG00000143393	0.145836	-0.305968	1.60871	0.107945	0.601682	-4.46152	PI4KB
ENST00000504019	ENSG00000251595	0.105087	1.14012	1.6087	0.107947	0.601682	-4.67733	ABCA11P
ENST00000396535	ENSG00000185634	-0.0925245	0.709595	-1.60867	0.107953	0.601682	-4.58399	SHC4
ENST00000463440	ENSG00000108821	0.12922	-0.870484	1.60859	0.107971	0.601735	-4.41909	COL1A1
ENST00000397708	ENSG00000160294	-0.332668	0.915067	-1.60854	0.107981	0.601735	-4.72093	MCM3AP
ENST00000367350	ENSG00000118193	0.294759	-2.04935	1.6085	0.107989	0.601735	-4.41783	KIF14
ENST00000542357	ENSG00000111644	-0.176222	-0.560407	-1.60849	0.107991	0.601735	-4.43204	ACRBP
ENST00000483579	ENSG00000162909	0.150427	-2.43143	1.6084	0.108011	0.601773	-4.42895	CAPN2
ENST00000558843	ENSG00000166200	-0.207438	-2.86572	-1.6084	0.108012	0.601773	-4.45837	COPS2
ENST00000366542	ENSG00000143702	0.347782	4.14188	1.60828	0.108039	0.601868	-5.285	CEP170
ENST00000221283	ENSG00000076944	-0.0671234	5.28654	-1.60826	0.108043	0.601868	-5.48719	STXBP2
ENST00000482210	ENSG00000165092	-0.174363	-2.57273	-1.60817	0.108062	0.601873	-4.4404	ALDH1A1
ENST00000397121	ENSG00000196109	0.16666	-0.764635	1.60815	0.108065	0.601873	-4.44596	ZNF676
ENST00000515146	ENSG00000135605	0.170149	-2.71949	1.60814	0.108068	0.601873	-4.44247	TEC
ENST00000488810	ENSG00000163605	-0.202326	-2.05768	-1.60812	0.108072	0.601873	-4.42021	PPP4R2
ENST00000337963	ENSG00000132950	-0.239565	3.27403	-1.60807	0.108084	0.6019	-5.09004	ZMYM5
ENST00000419314	ENSG00000234585	0.0456546	3.00938	1.608	0.1081	0.601916	-5.03959	CCT6P3
ENST00000372699	ENSG00000117010	0.280388	-0.473608	1.60799	0.108101	0.601916	-4.46661	ZNF684
ENST00000508423	ENSG00000170871	0.129046	2.67885	1.60791	0.108118	0.601967	-4.97445	KIAA0232
ENST00000447132	ENSG00000155438	0.180097	0.533876	1.60789	0.108124	0.601967	-4.58995	NIFK
ENST00000575071	ENSG00000183011	0.231001	0.190672	1.60784	0.108133	0.601979	-4.54892	NAA38
ENST00000471461	ENSG00000130305	0.0645979	2.4307	1.60769	0.108167	0.602039	-4.92347	NSUN5
ENST00000006251	ENSG00000186654	-0.294312	-1.6402	-1.60765	0.108175	0.602039	-4.4201	PRR5
ENST00000420064	ENSG00000236297	0.157381	-1.58045	1.60764	0.108178	0.602039	-4.40567	AC048351.1
ENST00000306108	ENSG00000171103	0.0901564	2.72263	1.60764	0.108178	0.602039	-4.99299	TRMT61B
ENST00000459910	ENSG00000175166	-0.227066	-2.46343	-1.60763	0.108179	0.602039	-4.43916	PSMD2
ENST00000478995	ENSG00000010671	-0.0576549	1.46266	-1.60755	0.108197	0.602073	-4.72012	BTK
ENST00000602140	ENSG00000233927	0.0962605	0.864374	1.60754	0.108199	0.602073	-4.62783	RPS28
ENST00000370508	ENSG00000120053	-0.0394393	3.17814	-1.60738	0.108236	0.602199	-5.07665	GOT1
ENST00000643634	ENSG00000115355	0.0505003	2.42979	1.60732	0.108247	0.602199	-4.91814	CCDC88A
ENST00000519530	ENSG00000135749	0.17195	-1.27139	1.60732	0.108249	0.602199	-4.40723	PCNX2
ENST00000591214	ENSG00000175387	0.0442575	4.02509	1.60728	0.108256	0.602199	-5.23875	SMAD2
ENST00000372059	ENSG00000101935	0.252007	-2.31091	1.60728	0.108257	0.602199	-4.42443	AMMECR1
ENST00000450877	ENSG00000184903	0.108559	0.422675	1.60718	0.108278	0.602239	-4.55529	IMMP2L
ENST00000375556	ENSG00000108950	-0.16273	-2.10008	-1.60718	0.108279	0.602239	-4.42088	FAM20A
ENST00000463488	ENSG00000130713	0.230903	-0.445355	1.60715	0.108286	0.602239	-4.45811	EXOSC2
ENST00000379519	ENSG00000119801	-0.103058	4.20555	-1.60687	0.108346	0.602513	-5.27799	YPEL5
ENST00000537312	ENSG00000089041	-0.176892	-2.96537	-1.60683	0.108355	0.602513	-4.46244	P2RX7
ENST00000445387	ENSG00000181555	0.332601	3.20737	1.6068	0.108362	0.602513	-5.10176	SETD2
ENST00000453532	ENSG00000163904	0.229985	-1.66617	1.6068	0.108363	0.602513	-4.40762	SENP2
ENST00000527121	ENSG00000166333	-0.237046	-1.6392	-1.60675	0.108372	0.602524	-4.41083	ILK
ENST00000264645	ENSG00000108349	-0.0366694	6.54213	-1.60671	0.108381	0.602535	-5.75294	CASC3
ENST00000559387	ENSG00000187630	0.144723	-0.722364	1.60668	0.108389	0.602538	-4.43035	DHRS4L2
ENST00000619997	ENSG00000275045	-0.279274	-2.0489	-1.60654	0.108418	0.602664	-4.42209	GTF2H2
ENST00000487404	ENSG00000134684	-0.0520538	2.33016	-1.60637	0.108456	0.602738	-4.89939	YARS
ENST00000323668	ENSG00000070814	-0.271421	-2.48586	-1.6063	0.108472	0.602738	-4.44172	TCOF1
ENST00000480345	ENSG00000234651	0.16935	-3.08233	1.6063	0.108473	0.602738	-4.46336	BAG6
ENST00000264515	ENSG00000117222	0.0316456	5.77336	1.60629	0.108473	0.602738	-5.59218	RBBP5
ENST00000537006	ENSG00000171617	0.262169	-0.269073	1.60627	0.108479	0.602738	-4.57832	ENC1
ENST00000459840	ENSG00000113851	0.232542	-2.42366	1.60626	0.10848	0.602738	-4.42793	CRBN
ENST00000494464	ENSG00000163161	0.243028	-2.32653	1.60624	0.108485	0.602738	-4.42608	ERCC3
ENST00000595286	ENSG00000105197	0.144222	-2.48539	1.60623	0.108488	0.602738	-4.43171	TIMM50
ENST00000554590	ENSG00000119616	0.161845	-0.575455	1.60609	0.108517	0.602796	-4.45493	FCF1
ENST00000395292	ENSG00000149187	0.206696	0.630619	1.60608	0.108521	0.602796	-4.59571	CELF1
ENST00000548845	ENSG00000139637	-0.237067	-2.201	-1.60605	0.108526	0.602796	-4.42441	C12orf10
ENST00000399942	ENSG00000174007	0.216251	-2.54948	1.60602	0.108533	0.602796	-4.43547	CEP19
ENST00000466776	ENSG00000122034	0.230995	-1.05568	1.60602	0.108534	0.602796	-4.42255	GTF3A
ENST00000537297	ENSG00000135655	-0.051331	4.70051	-1.60589	0.108561	0.602908	-5.3736	USP15
ENST00000402838	ENSG00000182150	0.0797821	1.83761	1.60581	0.10858	0.602971	-4.81272	ERCC6L2
ENST00000359947	ENSG00000142949	-0.20303	-2.66285	-1.60572	0.108599	0.603015	-4.44844	PTPRF
ENST00000551730	ENSG00000187912	0.192242	-2.77059	1.60571	0.108601	0.603015	-4.44515	CLEC17A
ENST00000465422	ENSG00000197321	-0.147122	-1.392	-1.60567	0.10861	0.603021	-4.40806	SVIL
ENST00000445061	ENSG00000132153	0.363408	-1.1128	1.60564	0.108617	0.603024	-4.44324	DHX30
ENST00000341511	ENSG00000107331	0.348919	2.38795	1.60557	0.108632	0.603033	-4.94145	ABCA2
ENST00000419284	ENSG00000141127	0.283193	-1.18393	1.60557	0.108633	0.603033	-4.45253	PRPSAP2
ENST00000518299	ENSG00000070614	-0.169299	-1.82163	-1.6055	0.108647	0.603074	-4.41429	NDST1
ENST00000431256	ENSG00000228435	-0.250145	-2.94074	-1.60545	0.108658	0.603096	-4.4613	C6orf47
ENST00000412715	ENSG00000185480	-0.189792	-2.96592	-1.60519	0.108717	0.603381	-4.4621	PARPBP
ENST00000497905	ENSG00000198919	0.126982	-0.209926	1.60506	0.108745	0.603467	-4.48764	DZIP3
ENST00000375499	ENSG00000117118	-0.0299345	5.3574	-1.60505	0.108747	0.603467	-5.50596	SDHB
ENST00000465368	ENSG00000114021	0.0398231	3.31673	1.605	0.108758	0.603471	-5.10743	NIT2
ENST00000508024	ENSG00000153015	0.0741601	2.51748	1.60496	0.108766	0.603471	-4.94888	CWC27
ENST00000494611	ENSG00000160408	-0.160949	-1.4611	-1.60493	0.108772	0.603471	-4.41346	ST6GALNAC6
ENST00000477641	ENSG00000155026	-0.10737	-0.181755	-1.60492	0.108775	0.603471	-4.47598	RSPH10B
ENST00000461132	ENSG00000090054	0.0574211	1.79526	1.60482	0.108798	0.603529	-4.79738	SPTLC1
ENST00000372652	ENSG00000066136	0.0597216	3.28383	1.60481	0.1088	0.603529	-5.10197	NFYC
ENST00000447574	ENSG00000106211	0.190899	-1.36226	1.60473	0.108818	0.60359	-4.40819	HSPB1
ENST00000367214	ENSG00000058673	-0.325366	-1.23587	-1.60466	0.108832	0.603606	-4.42927	ZC3H11A
ENST00000533451	ENSG00000154127	0.16118	-1.66628	1.60464	0.108837	0.603606	-4.41046	UBASH3B
ENST00000513012	ENSG00000169567	0.167123	-3.05268	1.60462	0.108842	0.603606	-4.46313	HINT1
ENST00000548242	ENSG00000075884	0.171726	2.68852	1.60448	0.108872	0.603734	-5.00062	ARHGAP15
ENST00000260605	ENSG00000138036	-0.202052	-2.40357	-1.60438	0.108895	0.603742	-4.43695	DYNC2LI1
ENST00000491217	ENSG00000173209	-0.150778	0.48018	-1.60437	0.108897	0.603742	-4.57573	AHSA2P
ENST00000546049	ENSG00000090975	-0.24311	-1.94496	-1.60437	0.108897	0.603742	-4.41779	PITPNM2
ENST00000563231	ENSG00000140943	0.173719	-2.23437	1.60434	0.108902	0.603742	-4.4249	MBTPS1
ENST00000377952	ENSG00000161405	-0.26766	-2.05665	-1.60428	0.108916	0.603756	-4.42477	IKZF3
ENST00000476615	ENSG00000114999	-0.110157	0.500284	-1.60427	0.108919	0.603756	-4.56207	TTL
ENST00000368485	ENSG00000160712	0.0307231	9.08229	1.60406	0.108965	0.603911	-6.40527	IL6R
ENST00000560754	ENSG00000092098	-0.180543	-1.35226	-1.60405	0.108967	0.603911	-4.41257	RNF31
ENST00000537480	ENSG00000149212	-0.147631	-0.886977	-1.60405	0.108968	0.603911	-4.4527	SESN3
ENST00000351450	ENSG00000138777	-0.264397	1.0556	-1.60394	0.108991	0.604	-4.74462	PPA2
ENST00000475083	ENSG00000182568	0.230566	-1.77305	1.6039	0.109001	0.604017	-4.41937	SATB1
ENST00000546200	ENSG00000123329	0.0635599	5.05972	1.6038	0.109023	0.604075	-5.44516	ARHGAP9
ENST00000393375	ENSG00000171204	0.257418	-2.35555	1.60377	0.10903	0.604075	-4.43446	TMEM126B
ENST00000308440	ENSG00000172932	-0.218665	1.27772	-1.60375	0.109033	0.604075	-4.77157	ANKRD13D
ENST00000612179	ENSG00000105664	-0.141627	-1.76923	-1.60371	0.109043	0.604092	-4.41063	COMP
ENST00000321680	ENSG00000164506	0.161266	4.09648	1.60364	0.109057	0.6041	-5.26776	STXBP5
ENST00000470386	ENSG00000119041	0.256351	-0.341173	1.60359	0.109069	0.6041	-4.48183	GTF3C3
ENST00000334475	ENSG00000124731	-0.138323	2.61591	-1.60359	0.109069	0.6041	-4.95359	TREM1
ENST00000232974	ENSG00000114853	-0.0869921	2.95257	-1.60357	0.109073	0.6041	-5.03049	ZBTB47
ENST00000591639	ENSG00000081665	0.148833	5.37707	1.60348	0.109093	0.604175	-5.5299	ZNF506
ENST00000348899	ENSG00000187953	0.105046	-0.871611	1.60343	0.109105	0.604198	-4.55215	PMS2CL
ENST00000267884	ENSG00000140319	0.0505474	4.97806	1.60334	0.109124	0.604266	-5.43827	SRP14
ENST00000498365	ENSG00000115368	0.0774603	0.836921	1.60321	0.109152	0.604385	-4.62424	WDR75
ENST00000388975	ENSG00000154997	0.0594763	3.11709	1.6031	0.109176	0.604409	-5.07024	2021-09-14
ENST00000390435	ENSG00000211787	0.0603287	2.11932	1.6031	0.109177	0.604409	-4.87895	TRAV8-3
ENST00000343307	ENSG00000187676	-0.0352542	3.0935	-1.60305	0.109187	0.604409	-5.06535	B3GLCT
ENST00000477112	ENSG00000100201	0.0570018	2.36408	1.60304	0.10919	0.604409	-4.9168	DDX17
ENST00000649166	ENSG00000168216	-0.293751	-1.21009	-1.603	0.109199	0.604409	-4.42674	LMBRD1
ENST00000280352	ENSG00000150776	0.303435	-2.07021	1.60299	0.109202	0.604409	-4.42217	NKAPD1
ENST00000596726	ENSG00000039650	-0.185432	-3.02452	-1.60296	0.109208	0.604409	-4.46325	PNKP
ENST00000356260	ENSG00000198301	0.0779643	4.94861	1.60293	0.109213	0.604409	-5.44001	SDAD1
ENST00000470479	ENSG00000134326	0.192812	-1.45403	1.60279	0.109245	0.604524	-4.41556	CMPK2
ENST00000544060	ENSG00000139372	0.0644205	2.08412	1.60273	0.109259	0.604524	-4.86328	TDG
ENST00000526732	ENSG00000089597	0.0873187	0.846563	1.60271	0.109263	0.604524	-4.62114	GANAB
ENST00000460073	ENSG00000163938	0.183806	-2.17268	1.60268	0.109269	0.604524	-4.42422	GNL3
ENST00000505090	ENSG00000127022	0.13481	0.0151058	1.60268	0.10927	0.604524	-4.50818	CANX
ENST00000394839	ENSG00000142875	0.189949	-2.79584	1.60258	0.109292	0.604582	-4.45425	PRKACB
ENST00000528435	ENSG00000198851	0.242258	0.222384	1.60255	0.109299	0.604582	-4.59376	CD3E
ENST00000446165	ENSG00000173875	0.0315011	5.01835	1.60254	0.109301	0.604582	-5.44643	ZNF791
ENST00000514566	ENSG00000137802	0.324616	-0.254544	1.6025	0.109309	0.604588	-4.53337	MAPKBP1
ENST00000453962	ENSG00000100385	-0.220572	-2.35294	-1.6024	0.10933	0.604664	-4.44044	IL2RB
ENST00000519907	ENSG00000158856	-0.260361	4.57804	-1.6023	0.109354	0.604753	-5.38356	DMTN
ENST00000431640	ENSG00000136271	-0.205551	-2.99814	-1.60217	0.109382	0.604786	-4.46759	DDX56
ENST00000375466	ENSG00000184194	-0.148167	-2.23641	-1.60207	0.109403	0.604786	-4.42924	GPR173
ENST00000611864	ENSG00000182050	0.0520745	2.37968	1.60204	0.10941	0.604786	-4.91817	MGAT4C
ENST00000634609	ENSG00000172053	-0.202535	0.353357	-1.60202	0.109414	0.604786	-4.7646	QARS
ENST00000563957	ENSG00000180096	0.0407447	4.19673	1.602	0.10942	0.604786	-5.2873	2021-09-01
ENST00000532009	ENSG00000110324	0.0804857	2.44137	1.60199	0.109421	0.604786	-4.93769	IL10RA
ENST00000642292	ENSG00000122512	-0.256573	-2.51982	-1.60197	0.109426	0.604786	-4.44502	PMS2
ENST00000561857	ENSG00000197471	-0.137577	0.263709	-1.60195	0.109431	0.604786	-4.55704	SPN
ENST00000375258	ENSG00000123600	0.388897	-0.821347	1.6019	0.109442	0.604786	-4.49772	METTL8
ENST00000530811	ENSG00000110060	-0.36207	-0.503968	-1.60189	0.109444	0.604786	-4.44432	PUS3
ENST00000517310	ENSG00000178852	-0.199793	-1.09554	-1.60189	0.109445	0.604786	-4.42597	EFCAB13
ENST00000368797	ENSG00000188690	-0.33135	0.126205	-1.60183	0.109456	0.604786	-4.61947	UROS
ENST00000301998	ENSG00000170340	0.0787757	5.16321	1.60183	0.109458	0.604786	-5.48373	B3GNT2
ENST00000371945	ENSG00000079277	-0.422173	-0.745742	-1.60182	0.109459	0.604786	-4.54547	MKNK1
ENST00000502320	ENSG00000189157	0.0447274	2.7402	1.60176	0.109473	0.604803	-4.99272	FAM47E
ENST00000510591	ENSG00000185305	-0.190323	0.0519649	-1.60169	0.109488	0.604803	-4.51373	ARL15
ENST00000261535	ENSG00000134318	0.297324	0.0090816	1.60168	0.10949	0.604803	-4.52684	ROCK2
ENST00000549244	ENSG00000257624	0.142084	-1.85913	1.60164	0.109499	0.604803	-4.41537	AC004024.1
ENST00000578118	ENSG00000185158	0.150937	-0.167875	1.60161	0.109507	0.604803	-4.4824	LRRC37B
ENST00000551901	ENSG00000248124	0.204442	-1.38541	1.60159	0.10951	0.604803	-4.4216	RRN3P1
ENST00000474975	ENSG00000082438	0.163201	-1.61473	1.60156	0.109517	0.604803	-4.42106	COBLL1
ENST00000342449	ENSG00000185658	0.0275953	7.85334	1.60155	0.109519	0.604803	-6.08942	BRWD1
ENST00000604714	ENSG00000120008	-0.0555605	1.71248	-1.60152	0.109525	0.604803	-4.7838	WDR11
ENST00000593280	ENSG00000141458	-0.0451238	2.73727	-1.60142	0.109548	0.60483	-4.98828	NPC1
ENST00000574328	ENSG00000122390	-0.177248	-1.87034	-1.60138	0.109557	0.60483	-4.41925	NAA60
ENST00000585910	ENSG00000105254	-0.180431	-1.29311	-1.60135	0.109563	0.60483	-4.41567	TBCB
ENST00000276416	ENSG00000147439	0.0908927	3.88538	1.60133	0.109568	0.60483	-5.2297	BIN3
ENST00000560668	ENSG00000128915	-0.196962	-2.7199	-1.60128	0.109578	0.60483	-4.45483	ICE2
ENST00000399568	ENSG00000242259	-0.038692	2.89906	-1.60127	0.109581	0.60483	-5.02881	C22orf39
ENST00000317447	ENSG00000176715	0.176129	-2.99979	1.60126	0.109582	0.60483	-4.46689	ACSF3
ENST00000477157	ENSG00000069998	0.0675022	1.83495	1.60115	0.109608	0.60483	-4.81331	HDHD5
ENST00000601549	ENSG00000104783	0.178861	-2.35135	1.6011	0.109618	0.60483	-4.43444	KCNN4
ENST00000509565	ENSG00000121210	0.0658126	2.96538	1.6011	0.109618	0.60483	-5.04388	TMEM131L
ENST00000409711	ENSG00000071082	0.0479262	2.36852	1.6011	0.10962	0.60483	-4.92567	RPL31
ENST00000372813	ENSG00000025772	0.0408888	3.19277	1.60108	0.109623	0.60483	-5.09018	TOMM34
ENST00000508525	ENSG00000108039	-0.147402	-1.67387	-1.60104	0.109631	0.60483	-4.41557	XPNPEP1
ENST00000473685	ENSG00000225859	-0.330707	-2.50032	-1.60104	0.109631	0.60483	-4.4449	DDX39B
ENST00000479934	ENSG00000174953	0.185103	-0.644922	1.60102	0.109636	0.60483	-4.442	DHX36
ENST00000502586	ENSG00000164163	-0.231505	0.619004	-1.60097	0.109648	0.604856	-4.63004	ABCE1
ENST00000486927	ENSG00000119787	0.146034	-2.56966	1.60091	0.109661	0.604872	-4.44414	ATL2
ENST00000433430	ENSG00000144535	0.0751136	1.78055	1.60089	0.109665	0.604872	-4.8076	DIS3L2
ENST00000522572	ENSG00000078668	0.228011	-1.27361	1.60075	0.109696	0.604973	-4.42089	VDAC3
ENST00000455150	ENSG00000114942	-0.191349	-2.78043	-1.60074	0.109698	0.604973	-4.45975	EEF1B2
ENST00000310571	ENSG00000175575	0.0464706	2.4767	1.6007	0.109707	0.604988	-4.94095	PAAF1
ENST00000393618	ENSG00000105835	0.0667297	5.69846	1.60065	0.10972	0.605016	-5.59693	NAMPT
ENST00000494872	ENSG00000109654	0.171644	-1.19441	1.60058	0.109734	0.605057	-4.41453	TRIM2
ENST00000358965	ENSG00000137497	0.354255	1.27303	1.60049	0.109755	0.605092	-4.73314	NUMA1
ENST00000498349	ENSG00000243897	-0.242457	-2.14704	-1.60041	0.109771	0.605092	-4.42712	EGFL8
ENST00000506706	ENSG00000063978	-0.0552663	3.14332	-1.6004	0.109775	0.605092	-5.07271	RNF4
ENST00000515754	ENSG00000177058	0.103654	0.455137	1.60033	0.10979	0.605092	-4.56265	SLC38A9
ENST00000502998	ENSG00000109572	0.130722	-1.08235	1.60032	0.109791	0.605092	-4.422	CLCN3
ENST00000249806	ENSG00000128973	-0.108136	2.90712	-1.60031	0.109794	0.605092	-5.02043	CLN6
ENST00000406427	ENSG00000130653	0.241812	-0.569373	1.60029	0.109798	0.605092	-4.46495	PNPLA7
ENST00000411700	ENSG00000104805	-0.204205	-0.807641	-1.60019	0.109819	0.605092	-4.44216	NUCB1
ENST00000232854	ENSG00000114735	0.256987	1.28818	1.60019	0.10982	0.605092	-4.72154	HEMK1
ENST00000469578	ENSG00000090104	-0.166909	-2.15164	-1.60011	0.109839	0.605092	-4.43193	RGS1
ENST00000555305	ENSG00000119650	0.189405	-1.58446	1.60007	0.109846	0.605092	-4.41676	IFT43
ENST00000315273	ENSG00000151693	-0.173293	1.64362	-1.60007	0.109846	0.605092	-4.77265	ASAP2
ENST00000535632	ENSG00000248098	-0.160905	-2.90177	-1.60006	0.10985	0.605092	-4.46466	BCKDHA
ENST00000478620	ENSG00000082293	0.170612	-1.47964	1.60006	0.10985	0.605092	-4.43212	COL19A1
ENST00000642773	ENSG00000285352	-0.0505672	2.20448	-1.59993	0.109878	0.605092	-4.88845	AC275401.6
ENST00000533947	ENSG00000110719	-0.111971	2.09825	-1.59988	0.10989	0.605092	-5.06525	TCIRG1
ENST00000649213	ENSG00000187753	-0.134305	-1.01938	-1.59986	0.109894	0.605092	-4.42336	C9orf153
ENST00000450066	ENSG00000168883	-0.272942	-2.05866	-1.59985	0.109897	0.605092	-4.43053	USP39
ENST00000593001	ENSG00000154889	-0.294743	-1.19996	-1.59982	0.109903	0.605092	-4.45126	MPPE1
ENST00000615008	ENSG00000089063	0.159275	-2.11813	1.5998	0.109906	0.605092	-4.42455	TMEM230
ENST00000370371	ENSG00000101191	0.243937	3.10828	1.59978	0.109911	0.605092	-5.09307	DIDO1
ENST00000503366	ENSG00000151150	0.304774	-0.126723	1.59978	0.109911	0.605092	-4.5618	ANK3
ENST00000536617	ENSG00000130787	0.243576	-0.635337	1.59977	0.109914	0.605092	-4.46584	HIP1R
ENST00000367771	ENSG00000000457	0.0238887	5.28566	1.59975	0.109917	0.605092	-5.50218	SCYL3
ENST00000471897	ENSG00000198646	0.160897	-0.304449	1.59973	0.109923	0.605092	-4.47329	NCOA6
ENST00000595352	ENSG00000032444	-0.155368	-1.22689	-1.59972	0.109925	0.605092	-4.42528	PNPLA6
ENST00000639284	ENSG00000113851	0.0670987	2.1122	1.59965	0.109939	0.605133	-4.87587	CRBN
ENST00000528503	ENSG00000089597	-0.180256	-2.6896	-1.5995	0.109973	0.60526	-4.45725	GANAB
ENST00000495408	ENSG00000171130	0.157026	-2.59095	1.59943	0.109988	0.60526	-4.44584	ATP6V0E2
ENST00000462551	ENSG00000114956	0.121728	0.894352	1.5994	0.109996	0.60526	-4.64158	DGUOK
ENST00000296149	ENSG00000163832	0.250679	1.63634	1.59934	0.110009	0.60526	-4.79134	ELP6
ENST00000545638	ENSG00000123338	-0.0518428	6.78008	-1.59933	0.110011	0.60526	-5.82541	NCKAP1L
ENST00000578674	ENSG00000185158	-0.259706	-2.33934	-1.59929	0.110021	0.60526	-4.44028	LRRC37B
ENST00000531693	ENSG00000148950	-0.146982	-1.94565	-1.59925	0.110029	0.60526	-4.42355	IMMP1L
ENST00000400925	ENSG00000214530	0.102067	0.117824	1.5992	0.110039	0.60526	-4.51708	STARD10
ENST00000473228	ENSG00000214552	0.0927843	1.04123	1.5992	0.110041	0.60526	-4.66541	COPS8P2
ENST00000649775	ENSG00000123066	-0.162444	-3.02589	-1.59915	0.110052	0.60526	-4.47396	MED13L
ENST00000492303	ENSG00000165775	0.0477667	2.26375	1.59915	0.110052	0.60526	-4.90506	FUNDC2
ENST00000600729	ENSG00000268975	0.132447	0.666651	1.59912	0.110059	0.60526	-4.63034	MIA-RAB4B
ENST00000461008	ENSG00000139746	0.153704	-2.29871	1.59906	0.11007	0.60526	-4.43568	RBM26
ENST00000563307	ENSG00000070770	0.0246529	5.04438	1.59906	0.11007	0.60526	-5.45575	CSNK2A2
ENST00000389701	ENSG00000103253	-0.217947	-2.51428	-1.59905	0.110073	0.60526	-4.44754	HAGHL
ENST00000453809	ENSG00000237022	0.196647	-3.07873	1.59903	0.110077	0.60526	-4.47433	HLA-C
ENST00000486054	ENSG00000140350	0.0346906	3.72613	1.59899	0.110086	0.60526	-5.19006	ANP32A
ENST00000354289	ENSG00000105835	0.0553833	8.29946	1.59898	0.11009	0.60526	-6.21047	NAMPT
ENST00000372420	ENSG00000100979	-0.194457	-1.65516	-1.59891	0.110104	0.605277	-4.42011	PLTP
ENST00000258873	ENSG00000103740	-0.113921	0.264014	-1.5989	0.110107	0.605277	-4.53657	ACSBG1
ENST00000542156	ENSG00000063601	0.256747	0.539101	1.59877	0.110135	0.605369	-4.6215	MTMR1
ENST00000405002	ENSG00000144504	-0.303876	0.703757	-1.59874	0.110143	0.605369	-4.6371	ANKMY1
ENST00000323081	ENSG00000169682	-0.291069	-1.97363	-1.59868	0.110157	0.605369	-4.43154	SPNS1
ENST00000491056	ENSG00000125538	0.0677556	3.17255	1.59867	0.110159	0.605369	-5.08959	IL1B
ENST00000489852	ENSG00000196636	0.168402	-2.317	1.59857	0.11018	0.605369	-4.4396	SDHAF3
ENST00000514048	ENSG00000215158	0.0327341	5.73965	1.59855	0.110184	0.605369	-5.60214	AC138409.2
ENST00000417201	ENSG00000119446	-0.0251781	4.89754	-1.59849	0.110197	0.605369	-5.42552	RBM18
ENST00000392496	ENSG00000176170	-0.278804	-1.23074	-1.59848	0.1102	0.605369	-4.42884	SPHK1
ENST00000307407	ENSG00000169429	0.115586	3.197	1.59841	0.110217	0.605369	-5.10015	CXCL8
ENST00000538155	ENSG00000064102	0.224582	-0.394113	1.5984	0.110218	0.605369	-4.48978	INTS13
ENST00000372530	ENSG00000124574	0.203762	1.33491	1.59834	0.110232	0.605369	-4.80838	ABCC10
ENST00000446820	ENSG00000091073	-0.192881	-2.67377	-1.59834	0.110232	0.605369	-4.45705	DTX2
ENST00000519921	ENSG00000158669	0.0343474	3.25157	1.59832	0.110235	0.605369	-5.09986	GPAT4
ENST00000464973	ENSG00000236063	-0.180552	-2.3048	-1.59831	0.110238	0.605369	-4.43872	ABHD16A
ENST00000509234	ENSG00000113597	-0.130615	0.0594154	-1.59825	0.110251	0.605369	-4.52673	TRAPPC13
ENST00000616763	ENSG00000188234	-0.329037	-1.87611	-1.59815	0.110275	0.605369	-4.42606	AGAP4
ENST00000380764	ENSG00000124535	-0.208147	1.13572	-1.59814	0.110277	0.605369	-4.87515	WRNIP1
ENST00000515700	ENSG00000153071	0.152615	-1.13925	1.59813	0.110277	0.605369	-4.42165	DAB2
ENST00000319107	ENSG00000136828	-0.200042	-1.98552	-1.59811	0.110282	0.605369	-4.42604	RALGPS1
ENST00000490055	ENSG00000148814	-0.173945	-1.38752	-1.5981	0.110284	0.605369	-4.41771	LRRC27
ENST00000502431	ENSG00000138801	0.289126	-0.896723	1.59809	0.110286	0.605369	-4.44604	PAPSS1
ENST00000532496	ENSG00000162302	0.143884	0.265672	1.59807	0.11029	0.605369	-4.54267	RPS6KA4
ENST00000460936	ENSG00000165028	0.160391	-1.3419	1.59807	0.110292	0.605369	-4.41682	NIPSNAP3B
ENST00000646160	ENSG00000223573	0.117379	-0.177822	1.59805	0.110297	0.605369	-4.50337	TINCR
ENST00000649186	ENSG00000132535	0.169311	-2.90689	1.59802	0.110303	0.605369	-4.46636	DLG4
ENST00000649378	ENSG00000123066	0.0327426	4.20625	1.598	0.110308	0.605369	-5.2845	MED13L
ENST00000284878	ENSG00000154639	0.0601186	1.09045	1.59794	0.11032	0.605386	-4.67441	CXADR
ENST00000592594	ENSG00000141524	-0.174989	-2.4978	-1.59792	0.110325	0.605386	-4.45916	TMC6
ENST00000478825	ENSG00000169084	0.212554	-2.5835	1.59786	0.110339	0.605423	-4.44942	DHRSX
ENST00000554683	ENSG00000100528	0.213548	-1.41403	1.59778	0.110357	0.60548	-4.42555	CNIH1
ENST00000644759	ENSG00000122406	0.175573	-3.16058	1.59772	0.110368	0.605506	-4.48002	RPL5
ENST00000648794	ENSG00000114861	0.18915	-2.74711	1.59766	0.110383	0.605517	-4.45713	FOXP1
ENST00000382543	ENSG00000196526	0.181763	-2.9573	1.59765	0.110385	0.605517	-4.47038	AFAP1
ENST00000539002	ENSG00000109390	-0.238672	0.0389985	-1.59758	0.1104	0.605563	-4.51296	NDUFC1
ENST00000490586	ENSG00000086730	0.196606	-1.00588	1.59751	0.110415	0.605607	-4.45132	LAT2
ENST00000507448	ENSG00000251535	0.152821	-2.20775	1.59737	0.110447	0.605741	-4.43269	AC079140.4
ENST00000613633	ENSG00000278053	-0.181526	-2.71227	-1.59728	0.110468	0.605785	-4.46078	DDX52
ENST00000428394	ENSG00000180353	0.230438	-1.86988	1.59727	0.110469	0.605785	-4.42569	HCLS1
ENST00000588958	ENSG00000184640	-0.213327	0.616856	-1.59721	0.110482	0.605798	-4.60859	2021-09-09
ENST00000537196	ENSG00000070061	0.106479	4.39064	1.5972	0.110485	0.605798	-5.34836	ELP1
ENST00000597731	ENSG00000104824	0.0277306	5.3329	1.5971	0.110508	0.60588	-5.51418	HNRNPL
ENST00000472292	ENSG00000136689	0.242801	0.100488	1.59707	0.110515	0.605882	-4.53656	IL1RN
ENST00000477393	ENSG00000114125	-0.171075	-2.85751	-1.59702	0.110526	0.605905	-4.46831	RNF7
ENST00000409952	ENSG00000106355	0.167627	-2.50482	1.59697	0.110537	0.605923	-4.44886	LSM5
ENST00000316836	ENSG00000176903	0.0306862	3.80624	1.5969	0.110552	0.605936	-5.2182	PNMA1
ENST00000591919	ENSG00000167671	-0.248287	-1.21281	-1.59681	0.110573	0.605936	-4.45119	UBXN6
ENST00000318066	ENSG00000177889	0.0310785	4.48293	1.5968	0.110574	0.605936	-5.35066	UBE2N
ENST00000564424	ENSG00000172775	-0.048632	1.92184	-1.59679	0.110576	0.605936	-4.83143	FAM192A
ENST00000466165	ENSG00000180228	0.137772	0.262625	1.59673	0.11059	0.605936	-4.55736	PRKRA
ENST00000649554	ENSG00000115267	-0.315572	1.65863	-1.59668	0.1106	0.605936	-4.91958	IFIH1
ENST00000443026	ENSG00000004846	-0.131939	-1.25196	-1.59667	0.110604	0.605936	-4.41779	ABCB5
ENST00000574564	ENSG00000060237	0.0663116	3.45162	1.59663	0.110612	0.605936	-5.13782	WNK1
ENST00000441269	ENSG00000171492	0.185563	0.50165	1.59662	0.110615	0.605936	-4.59104	LRRC8D
ENST00000429235	ENSG00000136891	-0.17639	0.0319611	-1.59662	0.110615	0.605936	-4.53559	TEX10
ENST00000641209	ENSG00000224402	0.0533217	2.23114	1.59661	0.110617	0.605936	-4.89619	OR6D1P
ENST00000561218	ENSG00000140577	0.11122	0.316957	1.59655	0.11063	0.605951	-4.54943	CRTC3
ENST00000309137	ENSG00000172775	0.0226333	5.33291	1.59653	0.110635	0.605951	-5.5125	FAM192A
ENST00000533608	ENSG00000151348	-0.0621535	4.77318	-1.59647	0.110648	0.605951	-5.40328	EXT2
ENST00000377753	ENSG00000165275	-0.263331	-1.36448	-1.5964	0.110664	0.605951	-4.4249	TRMT10B
ENST00000593919	ENSG00000105053	0.0732894	2.51701	1.59635	0.110675	0.605951	-4.95342	VRK3
ENST00000542991	ENSG00000171681	0.0498389	2.39722	1.59631	0.110683	0.605951	-4.93131	ATF7IP
ENST00000357512	ENSG00000146757	-0.26647	-2.14734	-1.59626	0.110694	0.605951	-4.44019	ZNF92
ENST00000638026	ENSG00000260007	0.0889163	1.92492	1.59626	0.110696	0.605951	-4.84164	AC107871.1
ENST00000608749	ENSG00000100284	-0.16804	-2.87542	-1.59624	0.1107	0.605951	-4.46923	TOM1
ENST00000439189	ENSG00000236552	-0.197128	-1.72521	-1.59622	0.110704	0.605951	-4.43218	RPL13AP5
ENST00000512907	ENSG00000039319	0.0487698	4.29806	1.59616	0.110717	0.605951	-5.3073	ZFYVE16
ENST00000468083	ENSG00000159840	0.059749	3.08777	1.59614	0.110722	0.605951	-5.07152	ZYX
ENST00000503798	ENSG00000108848	-0.273282	-1.45837	-1.59609	0.110734	0.605951	-4.49049	LUC7L3
ENST00000560078	ENSG00000166140	0.0517796	2.65479	1.59604	0.110744	0.605951	-4.98558	ZFYVE19
ENST00000645201	ENSG00000136104	0.297971	-1.80505	1.59604	0.110744	0.605951	-4.42588	RNASEH2B
ENST00000289175	ENSG00000124831	-0.0489443	7.71226	-1.59602	0.110749	0.605951	-6.05246	LRRFIP1
ENST00000457841	ENSG00000198925	-0.208854	-2.62995	-1.59601	0.110751	0.605951	-4.45646	ATG9A
ENST00000543594	ENSG00000149483	-0.140935	-0.70892	-1.59601	0.110752	0.605951	-4.44556	TMEM138
ENST00000545506	ENSG00000134905	0.186692	1.87297	1.59599	0.110755	0.605951	-4.83569	CARS2
ENST00000552520	ENSG00000229929	-0.244877	-2.78849	-1.59583	0.11079	0.605991	-4.46531	TRIM39
ENST00000463617	ENSG00000100417	0.153909	-2.25717	1.59581	0.110796	0.605991	-4.44045	PMM1
ENST00000462813	ENSG00000204843	0.137866	-2.21559	1.59578	0.110802	0.605991	-4.43525	DCTN1
ENST00000312493	ENSG00000173517	-0.0371896	4.85289	-1.59573	0.110813	0.605991	-5.41633	PEAK1
ENST00000391942	ENSG00000104884	0.241847	-1.2332	1.5957	0.11082	0.605991	-4.43097	ERCC2
ENST00000215862	ENSG00000133422	0.0471009	3.91593	1.59561	0.110839	0.605991	-5.24296	MORC2
ENST00000396203	ENSG00000188846	0.0733603	5.82988	1.59561	0.110841	0.605991	-5.66829	RPL14
ENST00000591729	ENSG00000152229	-0.0739012	1.69875	-1.5956	0.110843	0.605991	-4.78882	PSTPIP2
ENST00000302823	ENSG00000163599	-0.360714	0.366196	-1.59558	0.110847	0.605991	-4.55548	CTLA4
ENST00000557204	ENSG00000072121	-0.160915	-2.2937	-1.59558	0.110848	0.605991	-4.44084	ZFYVE26
ENST00000556504	ENSG00000140105	-0.257924	-2.34246	-1.59556	0.110851	0.605991	-4.45121	WARS
ENST00000464074	ENSG00000148484	0.233723	0.809178	1.59555	0.110853	0.605991	-4.63738	RSU1
ENST00000618122	ENSG00000273559	-0.322436	0.0212183	-1.59553	0.110858	0.605991	-4.51836	CWC25
ENST00000471047	ENSG00000176444	0.172755	-2.89061	1.59549	0.110867	0.605991	-4.46854	CLK2
ENST00000344592	ENSG00000059122	-0.219823	-2.68534	-1.59547	0.110871	0.605991	-4.46201	FLYWCH1
ENST00000413806	ENSG00000127616	0.163413	-3.17587	1.59544	0.110879	0.605991	-4.48325	SMARCA4
ENST00000380265	ENSG00000138642	0.290149	-1.89453	1.5954	0.110887	0.605991	-4.43141	HERC6
ENST00000402100	ENSG00000217083	0.115932	-0.186775	1.59536	0.110896	0.605991	-4.49873	MTCO2P33
ENST00000492201	ENSG00000152457	-0.169132	-0.116418	-1.59536	0.110897	0.605991	-4.4964	DCLRE1C
ENST00000423633	ENSG00000144136	0.0520943	2.78067	1.5953	0.110909	0.606	-5.01415	SLC20A1
ENST00000576101	ENSG00000183747	0.14732	-0.601918	1.59528	0.110914	0.606	-4.45873	ACSM2A
ENST00000619206	ENSG00000276068	0.192122	6.03158	1.59523	0.110924	0.606	-5.71335	NAIP
ENST00000424552	ENSG00000228702	0.139965	-2.25436	1.59521	0.110928	0.606	-4.43844	AL645998.1
ENST00000307275	ENSG00000168517	-0.23998	-1.31127	-1.59519	0.110934	0.606	-4.42723	HEXIM2
ENST00000522707	ENSG00000168575	0.120709	0.211632	1.5951	0.110955	0.606075	-4.53485	SLC20A2
ENST00000355904	ENSG00000197265	0.0265645	4.70193	1.59501	0.110974	0.606103	-5.39542	GTF2E2
ENST00000407597	ENSG00000101849	0.27343	-2.69105	1.59499	0.110978	0.606103	-4.45946	TBL1X
ENST00000446951	ENSG00000100023	0.251965	-1.91855	1.59498	0.110981	0.606103	-4.43925	PPIL2
ENST00000564610	ENSG00000137817	-0.26374	-1.93142	-1.59483	0.111014	0.606203	-4.43627	PARP6
ENST00000524180	ENSG00000169045	0.0845227	3.13436	1.59482	0.111017	0.606203	-5.10209	HNRNPH1
ENST00000312090	ENSG00000175221	-0.266632	-2.68604	-1.5948	0.111021	0.606203	-4.46386	MED16
ENST00000448410	ENSG00000127948	0.167123	-2.43754	1.5947	0.111044	0.606203	-4.44672	POR
ENST00000456167	ENSG00000228405	-0.404781	-1.31018	-1.59466	0.111051	0.606203	-4.42442	RNF5
ENST00000538833	ENSG00000169718	-0.225909	0.41229	-1.59461	0.111064	0.606203	-4.63205	DUS1L
ENST00000355977	ENSG00000198160	0.196269	2.07432	1.59457	0.111072	0.606203	-4.91347	MIER1
ENST00000451123	ENSG00000223519	-0.191108	-1.53045	-1.59454	0.11108	0.606203	-4.42042	KIF28P
ENST00000439936	ENSG00000141030	0.19741	-2.45471	1.59453	0.11108	0.606203	-4.44971	COPS3
ENST00000557875	ENSG00000172575	0.059437	2.01366	1.59449	0.111091	0.606203	-4.86493	RASGRP1
ENST00000264159	ENSG00000121988	-0.175509	0.911156	-1.59449	0.111091	0.606203	-4.67577	ZRANB3
ENST00000623922	ENSG00000279263	0.169848	-1.54098	1.59449	0.111091	0.606203	-4.42594	OR2L8
ENST00000482532	ENSG00000143933	-0.0390507	3.29332	-1.59447	0.111096	0.606203	-5.10834	CALM2
ENST00000494795	ENSG00000100347	0.0437408	2.40276	1.59442	0.111107	0.606203	-4.93855	SAMM50
ENST00000284320	ENSG00000154174	0.0302368	5.77201	1.5944	0.111111	0.606203	-5.62165	TOMM70
ENST00000646282	ENSG00000122257	-0.231176	-0.604088	-1.59439	0.111113	0.606203	-4.47227	RBBP6
ENST00000521767	ENSG00000104517	0.0422644	2.47868	1.59432	0.111128	0.606245	-4.94875	UBR5
ENST00000498212	ENSG00000100281	-0.152929	-1.82621	-1.59425	0.111143	0.606262	-4.42434	HMGXB4
ENST00000647693	ENSG00000122218	0.0602229	4.03907	1.59424	0.111147	0.606262	-5.26378	COPA
ENST00000561573	ENSG00000261147	-0.173506	-2.10444	-1.59418	0.111159	0.606262	-4.43436	AC091167.2
ENST00000513773	ENSG00000113593	0.0463679	2.63608	1.59418	0.111159	0.606262	-4.98365	PPWD1
ENST00000595049	ENSG00000127511	-0.159706	-2.71365	-1.59403	0.111194	0.606309	-4.4648	SIN3B
ENST00000522556	ENSG00000113240	-0.0329798	4.31326	-1.594	0.111199	0.606309	-5.31328	CLK4
ENST00000591743	ENSG00000063245	-0.16191	-1.48731	-1.594	0.111201	0.606309	-4.49318	EPN1
ENST00000525135	ENSG00000052841	0.0379053	3.33685	1.59397	0.111206	0.606309	-5.12463	TTC17
ENST00000483659	ENSG00000042493	-0.21862	1.84357	-1.59395	0.111212	0.606309	-4.89269	CAPG
ENST00000622764	ENSG00000205307	-0.197618	-1.00458	-1.59391	0.111221	0.606309	-4.57792	SAP25
ENST00000443917	ENSG00000131845	0.261412	0.543589	1.59389	0.111225	0.606309	-4.61216	ZNF304
ENST00000294649	ENSG00000162631	0.162598	-2.46052	1.59388	0.111226	0.606309	-4.44862	NTNG1
ENST00000640776	ENSG00000231551	0.153157	-1.88815	1.59382	0.111241	0.606309	-4.42708	AC245100.4
ENST00000335793	ENSG00000179604	-0.235673	0.2589	-1.59379	0.111246	0.606309	-4.58097	CDC42EP4
ENST00000451672	ENSG00000235453	0.0743221	0.745466	1.59378	0.111249	0.606309	-4.61713	SMIM27
ENST00000558311	ENSG00000140395	0.313013	-0.357727	1.59376	0.111254	0.606309	-4.48363	WDR61
ENST00000464437	ENSG00000156313	-0.170097	-2.18091	-1.59373	0.11126	0.606309	-4.44313	RPGR
ENST00000360059	ENSG00000107937	0.181221	0.347916	1.59368	0.111272	0.606309	-4.57731	GTPBP4
ENST00000504644	ENSG00000157869	-0.176195	-2.6506	-1.59367	0.111274	0.606309	-4.45937	RAB28
ENST00000455320	ENSG00000138449	-0.163002	-2.08724	-1.59355	0.111301	0.606344	-4.43787	SLC40A1
ENST00000496531	ENSG00000180182	-0.169462	-2.6639	-1.59355	0.111301	0.606344	-4.46222	MED14
ENST00000494592	ENSG00000185304	-0.243745	-1.2726	-1.59353	0.111305	0.606344	-4.43749	RGPD2
ENST00000378204	ENSG00000182197	0.0357817	4.74366	1.59351	0.111309	0.606344	-5.39949	EXT1
ENST00000562532	ENSG00000260903	-0.144182	-1.34427	-1.59341	0.111333	0.606355	-4.42402	XKR7
ENST00000617026	ENSG00000277273	-0.14316	-3.26874	-1.59339	0.111338	0.606355	-4.49326	CDK7
ENST00000631468	ENSG00000276230	-0.193763	-2.01012	-1.59338	0.111339	0.606355	-4.44848	RNH1
ENST00000328514	ENSG00000181938	-0.238227	-1.96233	-1.59333	0.11135	0.606355	-4.43507	GINS3
ENST00000333167	ENSG00000060971	-0.0509298	4.43864	-1.59331	0.111356	0.606355	-5.34309	ACAA1
ENST00000427960	ENSG00000115368	0.0459469	3.82972	1.59327	0.111364	0.606355	-5.22645	WDR75
ENST00000522362	ENSG00000240694	0.0629562	1.09308	1.59326	0.111366	0.606355	-4.67753	PNMA2
ENST00000424254	ENSG00000143756	0.245203	-1.93554	1.59325	0.111368	0.606355	-4.43151	FBXO28
ENST00000492672	ENSG00000141030	-0.278636	-0.134891	-1.59319	0.111382	0.606392	-4.51155	COPS3
ENST00000524972	ENSG00000213593	-0.0826421	0.768296	-1.5931	0.111401	0.60646	-4.6207	TMX2
ENST00000539176	ENSG00000087448	-0.173298	-0.107593	-1.59305	0.111413	0.606488	-4.50037	KLHL42
ENST00000301887	ENSG00000168062	0.228022	-2.16584	1.59299	0.111427	0.606499	-4.44145	BATF2
ENST00000373616	ENSG00000137409	-0.342596	2.28986	-1.59298	0.11143	0.606499	-4.92622	MTCH1
ENST00000632668	ENSG00000275911	-0.0537851	2.65246	-1.59286	0.111456	0.606601	-4.98764	NDE1
ENST00000358681	ENSG00000151348	0.270233	-1.3625	1.59278	0.111474	0.606633	-4.43037	EXT2
ENST00000379960	ENSG00000205726	-0.230409	-2.16625	-1.59277	0.111476	0.606633	-4.44218	ITSN1
ENST00000488881	ENSG00000123992	-0.156602	-0.990416	-1.59272	0.111488	0.606633	-4.43392	DNPEP
ENST00000426620	ENSG00000172939	-0.0800907	1.91966	-1.59271	0.11149	0.606633	-4.83804	OXSR1
ENST00000638262	ENSG00000112425	-0.267293	-1.89747	-1.59258	0.111519	0.606752	-4.43473	EPM2A
ENST00000568684	ENSG00000198373	-0.232942	-2.21051	-1.59249	0.111539	0.606821	-4.448	WWP2
ENST00000495632	ENSG00000124508	0.0422636	3.37978	1.59236	0.111569	0.606948	-5.13434	BTN2A2
ENST00000640237	ENSG00000214279	0.161632	2.13427	1.5923	0.111581	0.606977	-5.01202	SCART1
ENST00000333050	ENSG00000184857	0.0368226	2.64531	1.59226	0.11159	0.606988	-4.98978	TMEM186
ENST00000453593	ENSG00000005471	-0.260424	-2.29253	-1.59215	0.111615	0.607077	-4.44611	ABCB4
ENST00000216807	ENSG00000100916	0.0949707	1.2751	1.59208	0.111631	0.607077	-4.73265	BRMS1L
ENST00000513547	ENSG00000008294	0.163916	-0.3621	1.59205	0.111638	0.607077	-4.48463	SPAG9
ENST00000445724	ENSG00000183255	0.35107	-1.86525	1.59199	0.111651	0.607077	-4.49562	PTTG1IP
ENST00000354411	ENSG00000091592	-0.399292	0.179666	-1.59199	0.111651	0.607077	-4.5704	NLRP1
ENST00000374553	ENSG00000158813	0.215892	-2.74282	1.59198	0.111653	0.607077	-4.46405	EDA
ENST00000569158	ENSG00000205336	-0.191057	-1.44141	-1.59197	0.111657	0.607077	-4.43381	ADGRG1
ENST00000564777	ENSG00000067221	0.206283	-2.74877	1.59192	0.111667	0.607095	-4.46704	STOML1
ENST00000638415	ENSG00000124155	-0.1569	-3.17333	-1.59173	0.11171	0.60724	-4.48917	PIGT
ENST00000267889	ENSG00000140323	-0.0525774	1.54166	-1.5917	0.111716	0.60724	-4.76319	DISP2
ENST00000637788	ENSG00000117713	0.0748423	2.95102	1.59168	0.11172	0.60724	-5.06012	ARID1A
ENST00000554065	ENSG00000198805	0.161608	-0.454267	1.59167	0.111722	0.60724	-4.46905	PNP
ENST00000400128	ENSG00000154645	0.152729	-2.67973	1.59158	0.111743	0.607291	-4.46318	CHODL
ENST00000396751	ENSG00000166333	-0.236877	-0.347308	-1.59157	0.111746	0.607291	-4.4801	ILK
ENST00000474119	ENSG00000165568	-0.206275	-2.41545	-1.59136	0.111792	0.607436	-4.45255	AKR1E2
ENST00000367800	ENSG00000135541	0.293415	-1.64666	1.59136	0.111793	0.607436	-4.43723	AHI1
ENST00000494378	ENSG00000162885	0.0850713	0.748742	1.59136	0.111794	0.607436	-4.62572	B3GALNT2
ENST00000619499	ENSG00000138829	-0.268453	-1.50746	-1.59131	0.111803	0.607449	-4.43307	FBN2
ENST00000456013	ENSG00000111679	0.176996	2.2879	1.5912	0.111829	0.607499	-4.9211	PTPN6
ENST00000393249	ENSG00000091039	-0.106269	7.35073	-1.59114	0.111843	0.607499	-5.98951	OSBPL8
ENST00000416215	ENSG00000111679	-0.364466	-0.88962	-1.59114	0.111843	0.607499	-4.49826	PTPN6
ENST00000524810	ENSG00000110717	0.16202	-2.82928	1.59112	0.111847	0.607499	-4.47184	NDUFS8
ENST00000493426	ENSG00000182944	-0.0377732	2.9212	-1.59111	0.111848	0.607499	-5.04418	EWSR1
ENST00000513579	ENSG00000108819	-0.0615108	2.32077	-1.59101	0.111872	0.607589	-4.91857	PPP1R9B
ENST00000533809	ENSG00000136153	-0.138929	-2.26698	-1.59087	0.111904	0.607725	-4.44813	LMO7
ENST00000570480	ENSG00000121064	0.113623	-0.0839509	1.5907	0.111942	0.607866	-4.50898	SCPEP1
ENST00000312216	ENSG00000175471	-0.314345	-2.01262	-1.59064	0.111956	0.607866	-4.4651	MCTP1
ENST00000450274	ENSG00000114812	0.162392	-2.39828	1.59063	0.111957	0.607866	-4.45076	VIPR1
ENST00000419433	ENSG00000163482	0.214583	-2.59343	1.59057	0.11197	0.607866	-4.46011	STK36
ENST00000558528	ENSG00000130164	0.167532	-1.89372	1.59057	0.111971	0.607866	-4.43041	LDLR
ENST00000600258	ENSG00000171049	0.072062	1.95387	1.59053	0.111979	0.607866	-4.85624	FPR2
ENST00000574992	ENSG00000187531	-0.0572917	2.63267	-1.59053	0.11198	0.607866	-4.97981	SIRT7
ENST00000420290	ENSG00000183597	-0.287249	1.25182	-1.5905	0.111987	0.607866	-5.0422	TANGO2
ENST00000374618	ENSG00000189180	0.158702	5.54197	1.5903	0.112031	0.607927	-5.58591	ZNF33A
ENST00000555010	ENSG00000053254	-0.139669	-1.25286	-1.59029	0.112033	0.607927	-4.44079	FOXN3
ENST00000524976	ENSG00000162227	0.197903	-0.586651	1.59026	0.11204	0.607927	-4.4676	TAF6L
ENST00000583041	ENSG00000167280	-0.151717	-2.57558	-1.59023	0.112046	0.607927	-4.46134	ENGASE
ENST00000587377	ENSG00000067836	0.333471	-1.63661	1.59022	0.112049	0.607927	-4.45292	ROGDI
ENST00000456515	ENSG00000093183	-0.231739	-0.832974	-1.59021	0.112053	0.607927	-4.45566	SEC22C
ENST00000519304	ENSG00000165071	-0.107277	0.656926	-1.59018	0.112059	0.607927	-4.61083	TMEM71
ENST00000492537	ENSG00000100211	-0.163433	-1.62076	-1.59017	0.112062	0.607927	-4.42724	CBY1
ENST00000614833	ENSG00000275498	0.26591	-2.20304	1.59016	0.112062	0.607927	-4.4479	PDXDC1
ENST00000376627	ENSG00000177674	-0.17893	-2.82768	-1.59012	0.112073	0.607947	-4.47717	AGTRAP
ENST00000473629	ENSG00000154144	0.0468108	4.22214	1.59006	0.112085	0.607976	-5.30321	TBRG1
ENST00000480907	ENSG00000013374	-0.252259	0.462691	-1.58992	0.112116	0.608044	-4.70871	NUB1
ENST00000379477	ENSG00000120662	-0.266317	0.58304	-1.5899	0.112121	0.608044	-4.59221	MTRF1
ENST00000614836	ENSG00000168421	0.19332	3.50077	1.58988	0.112126	0.608044	-5.22687	RHOH
ENST00000505343	ENSG00000038219	0.055219	2.63219	1.58987	0.112129	0.608044	-4.98414	BOD1L1
ENST00000463067	ENSG00000178917	0.0388829	3.03822	1.58985	0.112133	0.608044	-5.07202	ZNF852
ENST00000643098	ENSG00000124570	-0.266944	-0.346242	-1.58979	0.112145	0.608045	-4.49347	SERPINB6
ENST00000557154	ENSG00000100650	-0.085926	5.65634	-1.58978	0.112148	0.608045	-5.61525	SRSF5
ENST00000475928	ENSG00000144306	0.189109	-2.36199	1.58969	0.112168	0.608088	-4.45221	SCRN3
ENST00000471965	ENSG00000102119	0.175378	-0.976212	1.58969	0.11217	0.608088	-4.43931	EMD
ENST00000326291	ENSG00000083535	-0.134803	3.70654	-1.58965	0.112178	0.608091	-5.21441	PIBF1
ENST00000512994	ENSG00000131127	0.180886	0.849092	1.58953	0.112204	0.608164	-4.66568	ZNF141
ENST00000527663	ENSG00000172531	-0.194401	-2.73475	-1.58953	0.112205	0.608164	-4.47481	PPP1CA
ENST00000394673	ENSG00000010244	-0.0299601	6.23621	-1.58949	0.112214	0.60817	-5.72133	ZNF207
ENST00000592647	ENSG00000007255	0.18752	-2.45293	1.58931	0.112256	0.608359	-4.45849	TRAPPC6A
ENST00000592527	ENSG00000184922	0.0617154	2.08809	1.58925	0.112269	0.608363	-4.87461	FMNL1
ENST00000484559	ENSG00000054219	-0.0606654	3.44844	-1.5892	0.11228	0.608363	-5.14788	LY75
ENST00000489598	ENSG00000163466	0.0461824	4.76382	1.5892	0.11228	0.608363	-5.41393	ARPC2
ENST00000584838	ENSG00000169733	-0.193628	-2.78042	-1.58913	0.112295	0.608363	-4.4736	RFNG
ENST00000449237	ENSG00000067646	-0.211696	-1.98876	-1.58907	0.112308	0.608363	-4.49398	ZFY
ENST00000559581	ENSG00000100564	0.13647	-0.530952	1.58906	0.112311	0.608363	-4.46901	PIGH
ENST00000458722	ENSG00000059377	0.141545	1.91053	1.58906	0.112312	0.608363	-4.85419	TBXAS1
ENST00000275053	ENSG00000146263	0.0411101	3.78782	1.58903	0.112318	0.608363	-5.22098	MMS22L
ENST00000263119	ENSG00000099991	0.198684	4.68364	1.589	0.112325	0.608363	-5.42115	CABIN1
ENST00000356156	ENSG00000243716	0.0625489	3.75472	1.58899	0.112328	0.608363	-5.22221	NPIPB5
ENST00000369239	ENSG00000132424	0.0315012	6.94664	1.58895	0.112335	0.608366	-5.88845	PNISR
ENST00000525164	ENSG00000127054	0.157419	-2.62953	1.58887	0.112353	0.608424	-4.46825	INTS11
ENST00000649989	ENSG00000285215	0.0784677	1.08984	1.58882	0.112366	0.608424	-4.68961	AC241377.4
ENST00000612690	ENSG00000275544	0.0771819	1.62547	1.58881	0.112367	0.608424	-4.78999	BDH1
ENST00000547837	ENSG00000167778	-0.205736	-2.68465	-1.58864	0.112406	0.608518	-4.47383	SPRYD3
ENST00000578593	ENSG00000198231	0.0687784	2.97465	1.58864	0.112406	0.608518	-5.05867	DDX42
ENST00000309594	ENSG00000173141	0.0398495	4.00595	1.58862	0.112409	0.608518	-5.26944	MRPL57
ENST00000632816	ENSG00000276561	0.255564	-1.06463	1.58861	0.112413	0.608518	-4.46468	IRF7
ENST00000262825	ENSG00000100368	0.296629	-2.63428	1.58839	0.112461	0.60867	-4.48677	CSF2RB
ENST00000356998	ENSG00000100060	0.0351566	5.41507	1.58838	0.112465	0.60867	-5.54745	MFNG
ENST00000546861	ENSG00000135127	0.126397	-0.898015	1.58836	0.112469	0.60867	-4.44737	BICDL1
ENST00000284811	ENSG00000154582	0.289026	-1.75059	1.58836	0.11247	0.60867	-4.4434	ELOC
ENST00000367180	ENSG00000198625	0.0715938	2.19712	1.58829	0.112486	0.608718	-4.92128	MDM4
ENST00000468925	ENSG00000115524	0.181316	1.80197	1.58823	0.112499	0.608732	-4.83706	SF3B1
ENST00000270720	ENSG00000142609	0.0738395	0.567962	1.58816	0.112514	0.608732	-4.59969	CFAP74
ENST00000556910	ENSG00000100523	0.0786067	0.872516	1.58811	0.112525	0.608732	-4.65055	DDHD1
ENST00000519278	ENSG00000104419	0.0385314	4.60318	1.58811	0.112526	0.608732	-5.37863	NDRG1
ENST00000602564	ENSG00000140983	-0.111007	2.16581	-1.58809	0.112531	0.608732	-4.90812	RHOT2
ENST00000399215	ENSG00000185917	0.0621968	2.52362	1.58809	0.112531	0.608732	-4.96912	SETD4
ENST00000531819	ENSG00000117859	0.0460804	2.81772	1.58798	0.112554	0.60882	-5.02711	OSBPL9
ENST00000264785	ENSG00000071127	0.159285	2.19998	1.58793	0.112567	0.608851	-4.9089	WDR1
ENST00000522253	ENSG00000129292	-0.257861	-0.201571	-1.58783	0.11259	0.608935	-4.52208	PHF20L1
ENST00000496391	ENSG00000128563	0.102194	3.34798	1.58776	0.112605	0.608968	-5.14258	PRKRIP1
ENST00000431353	ENSG00000152443	-0.196156	-1.46788	-1.58774	0.11261	0.608968	-4.43197	ZNF776
ENST00000484926	ENSG00000003400	0.112807	0.21235	1.58763	0.112633	0.60902	-4.54313	CASP10
ENST00000485763	ENSG00000079246	0.0393403	2.76141	1.58763	0.112634	0.60902	-5.01672	XRCC5
ENST00000469986	ENSG00000132704	0.182225	-1.42421	1.58751	0.112661	0.609103	-4.44365	FCRL2
ENST00000390485	ENSG00000211837	0.128022	-0.783861	1.5875	0.112664	0.609103	-4.47173	TRAJ53
ENST00000540627	ENSG00000108424	0.0683541	6.34131	1.58739	0.112688	0.609194	-5.75067	KPNB1
ENST00000560491	ENSG00000140280	-0.276943	-2.05349	-1.58724	0.112724	0.60935	-4.4567	LYSMD2
ENST00000619451	ENSG00000278362	-0.27304	-1.08991	-1.5871	0.112754	0.609384	-4.44889	NCR1
ENST00000531430	ENSG00000129559	0.247718	-0.866742	1.58708	0.112758	0.609384	-4.46736	NEDD8
ENST00000495707	ENSG00000196584	0.0809972	2.27703	1.58706	0.112763	0.609384	-4.92466	XRCC2
ENST00000274140	ENSG00000145495	0.0328334	6.30186	1.58695	0.112789	0.609384	-5.73649	2021-03-06
ENST00000427635	ENSG00000148634	0.0449962	3.96171	1.58694	0.11279	0.609384	-5.25844	HERC4
ENST00000465434	ENSG00000241030	0.145497	-1.91752	1.58692	0.112796	0.609384	-4.43606	RPL29P24
ENST00000594741	ENSG00000182986	-0.158757	-2.58787	-1.58691	0.112796	0.609384	-4.46736	ZNF320
ENST00000253686	ENSG00000131368	0.0300134	5.24206	1.5869	0.1128	0.609384	-5.51842	MRPS25
ENST00000575812	ENSG00000162086	0.0640908	1.47923	1.58689	0.112801	0.609384	-4.77128	ZNF75A
ENST00000640432	ENSG00000089737	0.323312	-2.18836	1.58689	0.112801	0.609384	-4.53828	DDX24
ENST00000589720	ENSG00000197563	0.210016	-0.703347	1.58662	0.112864	0.6096	-4.499	PIGN
ENST00000505860	ENSG00000131732	-0.167137	-0.876678	-1.58661	0.112866	0.6096	-4.45035	ZCCHC9
ENST00000355446	ENSG00000082805	-0.181383	-3.19283	-1.58659	0.11287	0.6096	-4.50025	ERC1
ENST00000377474	ENSG00000178695	0.0271709	7.23053	1.58659	0.11287	0.6096	-5.94948	KCTD12
ENST00000262213	ENSG00000067167	0.0329444	7.24063	1.58649	0.112893	0.609671	-5.9643	TRAM1
ENST00000323981	ENSG00000166012	0.0567126	5.73813	1.58647	0.112897	0.609671	-5.62232	TAF1D
ENST00000482646	ENSG00000095794	0.147547	-1.09143	1.58638	0.112916	0.609736	-4.44336	CREM
ENST00000494697	ENSG00000101361	0.178257	0.00336013	1.58631	0.112933	0.609755	-4.53732	NOP56
ENST00000331573	ENSG00000183527	0.14526	0.563782	1.58631	0.112934	0.609755	-4.61195	PSMG1
ENST00000372517	ENSG00000164010	-0.333774	-0.767527	-1.58609	0.112982	0.609938	-4.46285	ERMAP
ENST00000636110	ENSG00000117713	0.0485767	3.1454	1.58609	0.112982	0.609938	-5.09661	ARID1A
ENST00000592048	ENSG00000082805	0.193584	1.78411	1.58595	0.113014	0.610069	-4.8398	ERC1
ENST00000645895	ENSG00000155906	0.113943	0.420908	1.5859	0.113027	0.610101	-4.57801	RMND1
ENST00000438754	ENSG00000184702	-0.166171	-3.23308	-1.58582	0.113044	0.610137	-4.50216	2021-09-05
ENST00000531299	ENSG00000129158	0.153895	-2.66209	1.58579	0.113051	0.610137	-4.46966	SERGEF
ENST00000443708	ENSG00000143416	-0.18003	-3.1589	-1.58577	0.113055	0.610137	-4.49906	SELENBP1
ENST00000526603	ENSG00000110514	-0.191054	-1.80155	-1.58573	0.113065	0.610153	-4.46372	MADD
ENST00000241356	ENSG00000282608	0.0828313	1.82034	1.58569	0.113074	0.610163	-4.84353	ADORA3
ENST00000359674	ENSG00000111181	-0.26907	-1.26159	-1.58561	0.113093	0.610225	-4.43775	SLC6A12
ENST00000321256	ENSG00000114503	0.0576908	4.736	1.58545	0.113129	0.610381	-5.42462	NCBP2
ENST00000514908	ENSG00000159685	-0.220138	-1.63252	-1.5854	0.113139	0.610399	-4.4382	CHCHD6
ENST00000589998	ENSG00000129351	0.287848	0.643912	1.58536	0.113149	0.610412	-4.77281	ILF3
ENST00000559326	ENSG00000198901	-0.15177	-1.5861	-1.58527	0.113169	0.61048	-4.4396	PRC1
ENST00000647535	ENSG00000111642	0.0908289	1.85783	1.58519	0.113187	0.610502	-4.84425	CHD4
ENST00000623011	ENSG00000275464	-0.214619	0.364608	-1.58519	0.113187	0.610502	-4.59999	FP565260.1
ENST00000510283	ENSG00000008294	-0.182037	3.43014	-1.58496	0.113239	0.610743	-5.17263	SPAG9
ENST00000617047	ENSG00000162775	-0.263827	-2.74067	-1.58487	0.11326	0.61082	-4.48067	RBM15
ENST00000393392	ENSG00000137494	0.198406	-1.93854	1.58481	0.113274	0.610853	-4.44222	ANKRD42
ENST00000391884	ENSG00000182324	0.151522	-0.794949	1.58474	0.11329	0.610906	-4.45483	KCNJ14
ENST00000642706	ENSG00000285444	0.0727206	3.54696	1.58464	0.113313	0.61097	-5.17783	AL162377.3
ENST00000558051	ENSG00000185033	-0.250166	-2.11941	-1.58462	0.113317	0.61097	-4.45251	SEMA4B
ENST00000322028	ENSG00000177700	-0.0529327	3.05454	-1.58459	0.113325	0.610976	-5.08941	POLR2L
ENST00000460991	ENSG00000186854	0.0732625	2.01059	1.58451	0.113342	0.611011	-4.88132	TRABD2A
ENST00000366255	ENSG00000203437	0.137342	-2.36624	1.58449	0.113346	0.611011	-4.45585	AC022080.1
ENST00000457544	ENSG00000019991	-0.264733	-1.74398	-1.58443	0.113359	0.611036	-4.44178	HGF
ENST00000421914	ENSG00000162736	0.207653	1.75756	1.58441	0.113365	0.611036	-4.82891	NCSTN
ENST00000247270	ENSG00000126860	0.102985	3.04112	1.5843	0.113389	0.61111	-5.08894	EVI2A
ENST00000623171	ENSG00000118600	-0.14117	-1.12652	-1.58418	0.113418	0.61111	-4.44135	RXYLT1
ENST00000505480	ENSG00000118777	-0.200689	-2.25349	-1.58417	0.11342	0.61111	-4.45666	ABCG2
ENST00000272402	ENSG00000144021	0.0174346	5.81688	1.58413	0.113428	0.61111	-5.6367	CIAO1
ENST00000475338	ENSG00000230124	0.0869238	0.599872	1.58413	0.113429	0.61111	-4.60656	ACBD6
ENST00000242315	ENSG00000122733	-0.179411	-1.10078	-1.58412	0.113431	0.61111	-4.4505	PHF24
ENST00000273857	ENSG00000145244	0.219387	-2.40566	1.58411	0.113434	0.61111	-4.46061	CORIN
ENST00000646092	ENSG00000136104	0.0958957	2.14659	1.5841	0.113436	0.61111	-4.90762	RNASEH2B
ENST00000360647	ENSG00000163848	0.0208256	7.32691	1.58404	0.113449	0.611145	-5.98038	ZNF148
ENST00000559090	ENSG00000021776	0.0352217	3.41979	1.58398	0.113463	0.611182	-5.15732	AQR
ENST00000409566	ENSG00000152147	0.185116	-0.212891	1.58392	0.113475	0.611189	-4.53222	GEMIN6
ENST00000553232	ENSG00000122965	0.191999	-2.70973	1.58391	0.113479	0.611189	-4.47385	RBM19
ENST00000592228	ENSG00000171302	-0.219019	-0.294611	-1.58386	0.113489	0.611191	-4.49736	CANT1
ENST00000491081	ENSG00000177628	-0.213033	-2.30009	-1.58384	0.113494	0.611191	-4.45788	GBA
ENST00000449285	ENSG00000147394	-0.288907	1.63902	-1.58377	0.11351	0.61124	-4.83617	ZNF185
ENST00000257181	ENSG00000134748	0.0210517	5.70891	1.58373	0.113519	0.611249	-5.61725	PRPF38A
ENST00000635538	ENSG00000100393	0.139178	-1.61081	1.58354	0.113562	0.611443	-4.4418	EP300
ENST00000553790	ENSG00000100813	0.104671	0.117753	1.58347	0.113579	0.611472	-4.54059	ACIN1
ENST00000502537	ENSG00000138639	0.152019	-0.499304	1.58346	0.113582	0.611472	-4.48493	ARHGAP24
ENST00000399613	ENSG00000152520	0.0218472	7.06005	1.58339	0.113596	0.611498	-5.91113	PAN3
ENST00000529288	ENSG00000071894	0.141795	-0.287127	1.58335	0.113605	0.611498	-4.509	CPSF1
ENST00000493732	ENSG00000113971	0.0913121	1.2443	1.58334	0.113608	0.611498	-4.72542	NPHP3
ENST00000478407	ENSG00000154027	-0.234709	-0.939953	-1.58329	0.113621	0.611498	-4.4722	AK5
ENST00000367536	ENSG00000116701	0.0344103	8.89351	1.58324	0.113631	0.611498	-6.39569	NCF2
ENST00000462185	ENSG00000115970	0.155152	-1.21592	1.5832	0.113639	0.611498	-4.44017	THADA
ENST00000600556	ENSG00000142002	0.17847	-2.3076	1.58314	0.113654	0.611498	-4.45491	DPP9
ENST00000476089	ENSG00000115232	0.0346441	5.06741	1.58313	0.113656	0.611498	-5.49474	ITGA4
ENST00000446576	ENSG00000102309	-0.189522	-2.69796	-1.5831	0.113663	0.611498	-4.47755	PIN4
ENST00000534279	ENSG00000160710	0.0601899	2.661	1.58307	0.113669	0.611498	-5.00304	ADAR
ENST00000531262	ENSG00000150433	-0.279042	-0.826279	-1.58307	0.11367	0.611498	-4.49084	TMEM218
ENST00000366722	ENSG00000143774	-0.187194	-0.703768	-1.58306	0.113672	0.611498	-4.52969	GUK1
ENST00000479590	ENSG00000113838	0.132045	-0.625129	1.58302	0.113681	0.611505	-4.47892	TBCCD1
ENST00000379253	ENSG00000130066	0.0336086	6.54729	1.58299	0.113688	0.611505	-5.79556	SAT1
ENST00000377236	ENSG00000139737	0.0975627	0.609191	1.58286	0.113717	0.611621	-4.62167	SLAIN1
ENST00000361684	ENSG00000198792	0.283798	-0.420409	1.58269	0.113757	0.611802	-4.60884	TMEM184B
ENST00000605392	ENSG00000005238	0.134002	0.97061	1.58265	0.113766	0.611809	-4.6857	FAM214B
ENST00000559891	ENSG00000184277	-0.0480488	2.24569	-1.58251	0.113798	0.611943	-4.92067	TM2D3
ENST00000567325	ENSG00000103064	0.202678	-2.52116	1.58244	0.113814	0.611973	-4.46634	SLC7A6
ENST00000563039	ENSG00000197471	-0.06426	4.72444	-1.58242	0.113818	0.611973	-5.42747	SPN
ENST00000597914	ENSG00000090554	0.065877	0.995864	1.58233	0.113839	0.612006	-4.67934	FLT3LG
ENST00000462798	ENSG00000162408	0.128302	-0.0925534	1.58228	0.113851	0.612006	-4.51852	NOL9
ENST00000583624	ENSG00000005379	-0.157866	-1.85633	-1.58226	0.113854	0.612006	-4.44258	TSPOAP1
ENST00000588939	ENSG00000154889	0.0655873	1.99168	1.58223	0.11386	0.612006	-4.86851	MPPE1
ENST00000289577	ENSG00000158604	-0.280857	-0.796559	-1.58223	0.113861	0.612006	-4.46439	TMED4
ENST00000533297	ENSG00000150768	-0.26233	0.268495	-1.5822	0.113869	0.612006	-4.63996	DLAT
ENST00000338435	ENSG00000115419	0.0374538	6.74052	1.58216	0.113876	0.612006	-5.8593	GLS
ENST00000488485	ENSG00000198556	0.278025	-1.09279	1.58214	0.113881	0.612006	-4.45966	ZNF789
ENST00000378466	ENSG00000157881	0.185456	-3.28713	1.58208	0.113895	0.612039	-4.50753	PANK4
ENST00000464953	ENSG00000134324	0.148744	-1.2871	1.58202	0.113909	0.612069	-4.44318	LPIN1
ENST00000643687	ENSG00000283361	-0.174384	-1.72179	-1.582	0.113915	0.612069	-4.44553	CFAP97D2
ENST00000342740	ENSG00000186648	-0.176768	-0.608799	-1.58192	0.113931	0.612122	-4.47517	CARMIL3
ENST00000370033	ENSG00000120029	0.0194666	5.33256	1.58188	0.113941	0.612136	-5.5412	ARMH3
ENST00000496063	ENSG00000119487	0.19405	-0.898356	1.58181	0.113958	0.612189	-4.46451	MAPKAP1
ENST00000439629	ENSG00000272391	0.201659	-1.21988	1.58168	0.113987	0.612209	-4.44985	POM121C
ENST00000430947	ENSG00000233890	0.154491	-3.21643	1.58166	0.113993	0.612209	-4.50349	TCF19
ENST00000616141	ENSG00000223804	0.120908	0.764773	1.58162	0.114001	0.612209	-4.64544	AC244669.1
ENST00000257981	ENSG00000135519	-0.162933	0.976789	-1.58155	0.114016	0.612209	-4.68168	KCNH3
ENST00000442394	ENSG00000197448	0.272106	1.67164	1.58153	0.114021	0.612209	-4.86436	GSTK1
ENST00000556195	ENSG00000184990	-0.206928	-1.37151	-1.58153	0.114021	0.612209	-4.45057	SIVA1
ENST00000522280	ENSG00000147687	0.182585	-2.04503	1.58153	0.114022	0.612209	-4.45065	TATDN1
ENST00000352645	ENSG00000100403	0.025146	4.76417	1.58147	0.114034	0.612209	-5.42743	ZC3H7B
ENST00000393408	ENSG00000108468	0.238588	-1.42133	1.58146	0.114038	0.612209	-4.45256	CBX1
ENST00000599848	ENSG00000005007	0.11	4.05708	1.58143	0.114045	0.612209	-5.28285	UPF1
ENST00000551380	ENSG00000166704	0.247484	-1.73583	1.58142	0.114045	0.612209	-4.46904	ZNF606
ENST00000524026	ENSG00000254093	0.160672	-1.83567	1.58141	0.114048	0.612209	-4.44237	PINX1
ENST00000496582	ENSG00000182899	0.107976	0.578926	1.58137	0.114057	0.612219	-4.61556	RPL35A
ENST00000511311	ENSG00000186352	0.149499	-2.20471	1.58132	0.114068	0.612241	-4.45495	ANKRD37
ENST00000329421	ENSG00000175130	-0.0427982	3.47427	-1.58126	0.114083	0.612259	-5.16901	MARCKSL1
ENST00000490308	ENSG00000159023	-0.178063	4.37457	-1.58123	0.114089	0.612259	-5.36016	EPB41
ENST00000560603	ENSG00000075413	0.214014	0.667849	1.58111	0.114117	0.612259	-4.66639	MARK3
ENST00000322680	ENSG00000148660	0.122367	4.57509	1.58109	0.114123	0.612259	-5.38769	CAMK2G
ENST00000357732	ENSG00000115310	0.310077	-0.606646	1.58105	0.11413	0.612259	-4.47737	RTN4
ENST00000371435	ENSG00000064787	0.177561	-1.1747	1.58104	0.114132	0.612259	-4.44089	BCAS1
ENST00000421016	ENSG00000187607	0.298365	-2.22846	1.58103	0.114135	0.612259	-4.45836	ZNF286A
ENST00000638680	ENSG00000138760	-0.350007	-1.09469	-1.581	0.114141	0.612259	-4.45539	SCARB2
ENST00000506011	ENSG00000170074	0.173192	-1.41257	1.58097	0.114149	0.612259	-4.44082	FAM153A
ENST00000504986	ENSG00000109133	0.0194137	6.83733	1.58097	0.114149	0.612259	-5.86357	TMEM33
ENST00000593219	ENSG00000118046	-0.113177	0.653906	-1.58096	0.11415	0.612259	-4.62576	STK11
ENST00000428465	ENSG00000158023	0.0750387	0.415366	1.58091	0.114163	0.612264	-4.58274	WDR66
ENST00000330889	ENSG00000184060	-0.0498473	3.28202	-1.58088	0.114171	0.612264	-5.13074	ADAP2
ENST00000317361	ENSG00000015475	-0.0934107	4.04987	-1.58087	0.114173	0.612264	-5.27854	BID
ENST00000643297	ENSG00000168036	-0.317878	2.75955	-1.58076	0.114198	0.612359	-5.05692	CTNNB1
ENST00000412557	ENSG00000105993	-0.174898	-2.2938	-1.58067	0.114217	0.612375	-4.46198	DNAJB6
ENST00000581066	ENSG00000266472	0.0420535	3.7158	1.58066	0.114221	0.612375	-5.22608	MRPS21
ENST00000515655	ENSG00000118777	0.263708	-0.725144	1.58058	0.114238	0.612375	-4.48193	ABCG2
ENST00000570463	ENSG00000272751	0.0846973	1.11985	1.58055	0.114246	0.612375	-4.70767	AC006518.4
ENST00000529172	ENSG00000110075	0.248848	0.746133	1.58054	0.114247	0.612375	-4.68068	PPP6R3
ENST00000392834	ENSG00000172269	0.303045	-1.44046	1.58048	0.114262	0.612375	-4.45948	DPAGT1
ENST00000575707	ENSG00000126602	0.140002	-2.51062	1.58047	0.114264	0.612375	-4.46877	TRAP1
ENST00000541124	ENSG00000131467	0.35311	-0.598741	1.58044	0.11427	0.612375	-4.56089	PSME3
ENST00000632773	ENSG00000282174	0.137621	-1.22947	1.58044	0.11427	0.612375	-4.44531	AC006518.5
ENST00000445057	ENSG00000229156	-0.147646	-2.31281	-1.58043	0.114272	0.612375	-4.46223	CR769776.2
ENST00000473626	ENSG00000144580	0.0598867	1.35764	1.58031	0.1143	0.612477	-4.7535	CNOT9
ENST00000524367	ENSG00000153317	-0.0832384	3.83614	-1.58027	0.11431	0.612477	-5.2402	ASAP1
ENST00000420906	ENSG00000109685	0.107953	2.68577	1.58025	0.114313	0.612477	-5.02501	NSD2
ENST00000478153	ENSG00000197756	0.216815	-1.3597	1.5802	0.114325	0.612503	-4.44863	RPL37A
ENST00000439627	ENSG00000182621	-0.146244	-0.769223	-1.58015	0.114337	0.612522	-4.46324	PLCB1
ENST00000471041	ENSG00000125257	-0.174773	-0.74551	-1.58012	0.114343	0.612522	-4.45953	ABCC4
ENST00000394723	ENSG00000131503	0.0511332	5.13501	1.58001	0.114369	0.612579	-5.49984	ANKHD1
ENST00000369108	ENSG00000198873	0.0648312	1.44995	1.57997	0.114377	0.612579	-4.76845	GRK5
ENST00000574446	ENSG00000145354	-0.188125	-1.86914	-1.57996	0.11438	0.612579	-4.44808	CISD2
ENST00000580445	ENSG00000181396	0.264887	-1.60038	1.57995	0.114384	0.612579	-4.45418	OGFOD3
ENST00000506831	ENSG00000204536	-0.149614	-2.41178	-1.5799	0.114394	0.612579	-4.46673	CCHCR1
ENST00000397901	ENSG00000131165	-0.0451306	5.16485	-1.57989	0.114397	0.612579	-5.50568	CHMP1A
ENST00000502533	ENSG00000113569	0.169376	-2.5938	1.57973	0.114433	0.612736	-4.4756	NUP155
ENST00000573134	ENSG00000101574	0.0627578	2.94924	1.5797	0.114441	0.612738	-5.07166	METTL4
ENST00000263636	ENSG00000054219	-0.0353515	7.28699	-1.57965	0.114451	0.612756	-5.97067	LY75
ENST00000491731	ENSG00000136878	0.088704	1.08947	1.57961	0.11446	0.612766	-4.7114	USP20
ENST00000409746	ENSG00000152229	-0.0354001	5.76816	-1.5794	0.114509	0.612988	-5.62657	PSTPIP2
ENST00000559648	ENSG00000143190	-0.154751	-1.52589	-1.57935	0.11452	0.613011	-4.44446	POU2F1
ENST00000616566	ENSG00000013375	-0.293038	-2.43726	-1.57917	0.114561	0.613192	-4.47013	PGM3
ENST00000547987	ENSG00000197111	0.059575	2.66823	1.57907	0.114584	0.613247	-5.01255	PCBP2
ENST00000565556	ENSG00000205423	-0.266455	-0.767527	-1.57904	0.11459	0.613247	-4.4863	CNEP1R1
ENST00000305533	ENSG00000247596	-0.0327515	6.01969	-1.57903	0.114593	0.613247	-5.69023	TWF2
ENST00000392710	ENSG00000108946	0.36939	1.47656	1.57897	0.114607	0.613274	-4.90819	PRKAR1A
ENST00000518797	ENSG00000019582	-0.110345	1.87287	-1.57895	0.114613	0.613274	-4.85575	CD74
ENST00000618049	ENSG00000197619	0.22527	-2.47116	1.57874	0.114659	0.613373	-4.46828	ZNF615
ENST00000513190	ENSG00000163913	-0.102089	0.23531	-1.57873	0.114663	0.613373	-4.55438	IFT122
ENST00000481519	ENSG00000204946	0.209223	-2.01929	1.5787	0.11467	0.613373	-4.45732	ZNF783
ENST00000368331	ENSG00000116580	0.181735	4.36198	1.57868	0.114674	0.613373	-5.35616	GON4L
ENST00000483152	ENSG00000174996	-0.146581	-1.73044	-1.57865	0.114682	0.613373	-4.44407	KLC2
ENST00000571025	ENSG00000103351	0.0918107	1.01022	1.57863	0.114685	0.613373	-4.69241	CLUAP1
ENST00000358242	ENSG00000158856	-0.246945	2.06832	-1.5786	0.114693	0.613373	-4.89461	DMTN
ENST00000266604	ENSG00000139233	0.0196953	5.25817	1.5786	0.114693	0.613373	-5.52772	LLPH
ENST00000508059	ENSG00000108039	-0.213901	-0.917423	-1.57853	0.114708	0.613373	-4.45314	XPNPEP1
ENST00000646961	ENSG00000070814	-0.251365	-0.416841	-1.57852	0.11471	0.613373	-4.53092	TCOF1
ENST00000637726	ENSG00000157184	0.0395267	2.66558	1.57849	0.114716	0.613373	-5.01295	CPT2
ENST00000643939	ENSG00000001084	-0.319593	-1.15902	-1.57849	0.114717	0.613373	-4.46324	GCLC
ENST00000295851	ENSG00000138443	0.0474341	3.53553	1.57837	0.114745	0.613449	-5.19671	ABI2
ENST00000550357	ENSG00000138346	-0.193328	-0.940377	-1.57837	0.114746	0.613449	-4.46116	DNA2
ENST00000425848	ENSG00000223532	-0.523342	6.44994	-1.57832	0.114757	0.613449	-5.75518	HLA-B
ENST00000373079	ENSG00000186310	-0.299636	-0.88996	-1.57828	0.114765	0.613449	-4.47958	NAP1L3
ENST00000434978	ENSG00000166263	-0.260554	-1.19215	-1.57827	0.114769	0.613449	-4.47462	STXBP4
ENST00000573553	ENSG00000217930	0.214552	-1.58845	1.57824	0.114774	0.613449	-4.45215	PAM16
ENST00000372844	ENSG00000116983	0.244637	-2.76801	1.5782	0.114783	0.613458	-4.48325	HPCAL4
ENST00000379359	ENSG00000102760	-0.0595921	4.98591	-1.57814	0.114797	0.613494	-5.47975	RGCC
ENST00000646579	ENSG00000174780	0.155011	0.649005	1.57807	0.114815	0.613494	-4.64349	SRP72
ENST00000562929	ENSG00000131143	0.206213	-2.74844	1.57805	0.114819	0.613494	-4.48477	COX4I1
ENST00000574598	ENSG00000140993	0.192921	-1.67403	1.57803	0.114822	0.613494	-4.44908	TIGD7
ENST00000412975	ENSG00000235569	-0.290761	-1.1558	-1.57802	0.114826	0.613494	-4.45404	MSH5
ENST00000546314	ENSG00000214530	0.179813	-2.9277	1.57798	0.114836	0.613507	-4.49578	STARD10
ENST00000459793	ENSG00000042493	0.212413	-1.48644	1.57787	0.11486	0.613585	-4.44883	CAPG
ENST00000440225	ENSG00000106290	0.213726	-2.41477	1.57781	0.114873	0.613585	-4.46734	TAF6
ENST00000514694	ENSG00000280987	-0.184362	-2.17979	-1.57777	0.114884	0.613585	-4.46949	MATR3
ENST00000495990	ENSG00000186854	0.0595594	4.70811	1.57775	0.114888	0.613585	-5.43369	TRABD2A
ENST00000591661	ENSG00000141644	-0.148783	-1.7334	-1.57775	0.114888	0.613585	-4.45935	MBD1
ENST00000537004	ENSG00000130779	0.110062	0.57548	1.57772	0.114893	0.613585	-4.62163	CLIP1
ENST00000520652	ENSG00000081059	0.153363	-1.06987	1.57756	0.11493	0.613692	-4.4625	TCF7
ENST00000414294	ENSG00000142230	-0.224276	-0.823547	-1.57754	0.114936	0.613692	-4.47969	SAE1
ENST00000530193	ENSG00000147535	-0.177287	-2.46563	-1.57753	0.114939	0.613692	-4.47298	PLPP5
ENST00000564189	ENSG00000167395	-0.209332	-0.591153	-1.57751	0.114942	0.613692	-4.51415	ZNF646
ENST00000614665	ENSG00000274332	-0.277896	-2.73137	-1.57741	0.114965	0.613743	-4.4877	LRRC37A2
ENST00000320270	ENSG00000179041	0.0395405	3.37143	1.5774	0.114969	0.613743	-5.16449	RRS1
ENST00000570702	ENSG00000103355	0.255412	-1.48306	1.57735	0.114978	0.613743	-4.44351	PRSS33
ENST00000432918	ENSG00000172432	0.110508	1.4018	1.57734	0.114982	0.613743	-4.7635	GTPBP2
ENST00000411828	ENSG00000183527	0.247452	-0.134708	1.57729	0.114993	0.613743	-4.57227	PSMG1
ENST00000476510	ENSG00000172432	0.329695	-0.227874	1.57728	0.114995	0.613743	-4.52113	GTPBP2
ENST00000507741	ENSG00000109184	0.191837	-0.292867	1.5772	0.115015	0.613762	-4.5171	DCUN1D4
ENST00000641350	ENSG00000181074	0.20058	-1.54461	1.57718	0.115018	0.613762	-4.45247	OR52N4
ENST00000484212	ENSG00000105967	0.204462	-0.556749	1.57717	0.11502	0.613762	-4.51837	TFEC
ENST00000490981	ENSG00000154743	0.160848	-1.77243	1.57714	0.115027	0.613762	-4.44953	TSEN2
ENST00000468445	ENSG00000004799	-0.139279	-0.281689	-1.57694	0.115074	0.613913	-4.50198	PDK4
ENST00000517757	ENSG00000197043	0.229738	0.647993	1.57693	0.115076	0.613913	-4.81784	ANXA6
ENST00000460615	ENSG00000138459	0.121209	0.964722	1.57693	0.115077	0.613913	-4.68274	SLC35A5
ENST00000474190	ENSG00000108349	-0.160762	-3.09474	-1.57689	0.115086	0.613924	-4.50673	CASC3
ENST00000478660	ENSG00000124813	0.186634	0.934241	1.57682	0.1151	0.613942	-4.7092	RUNX2
ENST00000650072	ENSG00000047056	0.105589	3.68543	1.57681	0.115104	0.613942	-5.22112	WDR37
ENST00000296464	ENSG00000164070	-0.0508537	1.64817	-1.57652	0.11517	0.614259	-4.80756	HSPA4L
ENST00000569766	ENSG00000072736	-0.367197	-0.77853	-1.57646	0.115185	0.614297	-4.52689	NFATC3
ENST00000609706	ENSG00000100124	0.0832601	1.04869	1.57639	0.115199	0.614336	-4.70022	ANKRD54
ENST00000525508	ENSG00000171316	0.057567	3.57486	1.57629	0.115223	0.614417	-5.20132	CHD7
ENST00000494643	ENSG00000102882	0.0998287	0.0342136	1.57627	0.115229	0.614417	-4.53483	MAPK3
ENST00000321826	ENSG00000244165	-0.0962925	1.62858	-1.57616	0.115254	0.614505	-4.82805	P2RY11
ENST00000394277	ENSG00000123360	0.240508	-1.89653	1.57613	0.115261	0.614505	-4.45378	PDE1B
ENST00000517566	ENSG00000164830	-0.27786	-2.33322	-1.57609	0.11527	0.614505	-4.50248	OXR1
ENST00000520109	ENSG00000120889	-0.046577	4.62151	-1.57605	0.11528	0.614505	-5.40949	TNFRSF10B
ENST00000373151	ENSG00000116871	-0.27409	-0.505402	-1.57603	0.115284	0.614505	-4.50615	MAP7D1
ENST00000619493	ENSG00000101246	-0.26341	-2.52486	-1.57601	0.115288	0.614505	-4.47874	ARFRP1
ENST00000565097	ENSG00000063854	-0.0699802	1.0897	-1.57596	0.1153	0.614509	-4.70019	HAGH
ENST00000373204	ENSG00000092847	0.0332834	6.4698	1.5759	0.115313	0.614509	-5.78591	AGO1
ENST00000256460	ENSG00000134072	-0.0525791	3.9555	-1.5759	0.115314	0.614509	-5.27138	CAMK1
ENST00000283122	ENSG00000153140	0.128293	-0.0947296	1.57588	0.115318	0.614509	-4.53855	CETN3
ENST00000541961	ENSG00000254986	-0.249791	2.70317	-1.57581	0.115334	0.614531	-5.02883	DPP3
ENST00000602163	ENSG00000178980	0.0688314	1.03061	1.57571	0.115357	0.614531	-4.6932	SELENOW
ENST00000476320	ENSG00000186577	0.297327	-0.873299	1.57568	0.115365	0.614531	-4.49736	SMIM29
ENST00000531339	ENSG00000213445	0.213675	-2.38163	1.57567	0.115366	0.614531	-4.46967	SIPA1
ENST00000481564	ENSG00000156928	0.0692006	1.48884	1.57566	0.115367	0.614531	-4.78197	MALSU1
ENST00000484265	ENSG00000164985	0.0323265	3.46967	1.57564	0.115374	0.614531	-5.18289	PSIP1
ENST00000409525	ENSG00000240053	-0.24804	-2.03132	-1.57562	0.115379	0.614531	-4.45953	LY6G5B
ENST00000477171	ENSG00000152601	0.035839	4.43556	1.57561	0.11538	0.614531	-5.36998	MBNL1
ENST00000433129	ENSG00000064687	-0.33587	-1.24446	-1.57549	0.115408	0.614607	-4.56807	ABCA7
ENST00000620843	ENSG00000111684	0.145694	-1.24695	1.57546	0.115416	0.614607	-4.44697	LPCAT3
ENST00000518340	ENSG00000133872	-0.17061	-2.77699	-1.57544	0.11542	0.614607	-4.49131	SARAF
ENST00000422247	ENSG00000174799	0.0544021	2.36713	1.57543	0.115423	0.614607	-4.95793	CEP135
ENST00000478580	ENSG00000152465	0.172622	-0.694137	1.57537	0.115435	0.614636	-4.47627	NMT2
ENST00000367446	ENSG00000116747	-0.168427	3.72139	-1.5753	0.115452	0.614684	-5.244	TROVE2
ENST00000493293	ENSG00000058085	-0.13618	-1.72964	-1.57519	0.115476	0.614698	-4.44641	LAMC2
ENST00000527746	ENSG00000078902	-0.194613	-1.32822	-1.57517	0.115481	0.614698	-4.51292	TOLLIP
ENST00000514463	ENSG00000070476	0.0435671	4.99433	1.57514	0.115489	0.614698	-5.47594	ZXDC
ENST00000563369	ENSG00000166548	0.177048	-2.75369	1.57513	0.11549	0.614698	-4.49176	TK2
ENST00000264968	ENSG00000071073	0.131424	5.26561	1.57513	0.11549	0.614698	-5.5541	MGAT4A
ENST00000532911	ENSG00000126091	-0.182908	-1.14157	-1.57505	0.11551	0.614767	-4.45108	ST3GAL3
ENST00000476826	ENSG00000112110	0.174228	-2.96493	1.57496	0.115531	0.614836	-4.50207	MRPL18
ENST00000423015	ENSG00000118263	-0.261087	0.799148	-1.57491	0.115542	0.614837	-4.6717	KLF7
ENST00000510032	ENSG00000237765	0.163975	1.05224	1.57486	0.115553	0.614837	-4.71271	FAM200B
ENST00000443222	ENSG00000130429	-0.21961	-1.93381	-1.57485	0.115556	0.614837	-4.48904	ARPC1B
ENST00000487293	ENSG00000138399	0.130355	-0.233911	1.57483	0.115559	0.614837	-4.51534	FASTKD1
ENST00000392911	ENSG00000185480	-0.25166	-1.90734	-1.57476	0.115577	0.614877	-4.45549	PARPBP
ENST00000568239	ENSG00000157106	0.052981	3.70769	1.57474	0.115581	0.614877	-5.23341	SMG1
ENST00000588059	ENSG00000119541	-0.2219	-1.77385	-1.57467	0.115596	0.614879	-4.45922	VPS4B
ENST00000586077	ENSG00000105220	0.0854434	0.403074	1.57467	0.115596	0.614879	-4.58797	GPI
ENST00000633672	ENSG00000274081	-0.141917	-0.0781238	-1.57464	0.115603	0.614879	-4.54963	PUF60
ENST00000486706	ENSG00000214941	0.183257	-2.73085	1.57452	0.115633	0.614969	-4.4885	ZSWIM7
ENST00000623842	ENSG00000153815	0.0631973	1.96315	1.57451	0.115635	0.614969	-4.87624	CMIP
ENST00000530443	ENSG00000232268	0.0408642	2.98175	1.57434	0.115674	0.61514	-5.08334	OR52I1
ENST00000637806	ENSG00000080503	0.175916	5.8444	1.57429	0.115685	0.615162	-5.69418	SMARCA2
ENST00000524248	ENSG00000155506	-0.178217	-2.33404	-1.57423	0.115698	0.615193	-4.47796	LARP1
ENST00000295571	ENSG00000163378	0.253056	-2.48371	1.57417	0.115712	0.615228	-4.47693	EOGT
ENST00000254579	ENSG00000179532	-0.36154	0.364184	-1.5741	0.11573	0.615284	-4.58109	DNHD1
ENST00000645020	ENSG00000166340	0.216514	0.514298	1.57398	0.115756	0.615329	-4.61865	TPP1
ENST00000618538	ENSG00000265808	0.0332353	4.06252	1.57397	0.115758	0.615329	-5.29887	SEC22B
ENST00000341901	ENSG00000188322	-0.0531063	2.43452	-1.57396	0.11576	0.615329	-4.98107	SBK1
ENST00000375759	ENSG00000065526	0.031432	7.68581	1.57393	0.115767	0.61533	-6.08017	SPEN
ENST00000284154	ENSG00000154016	0.0440863	4.71884	1.57387	0.115781	0.615347	-5.43983	GRAP
ENST00000511836	ENSG00000109458	-0.163023	-1.83258	-1.57385	0.115787	0.615347	-4.45323	GAB1
ENST00000479529	ENSG00000159588	0.144879	0.149122	1.57383	0.115792	0.615347	-4.56205	CCDC17
ENST00000473883	ENSG00000180353	0.0375131	7.05406	1.57374	0.115812	0.615417	-5.92484	HCLS1
ENST00000458276	ENSG00000011198	-0.159145	2.38305	-1.57367	0.115827	0.615457	-4.96874	ABHD5
ENST00000491663	ENSG00000055955	0.274926	-2.05171	1.57362	0.11584	0.615461	-4.47214	ITIH4
ENST00000459924	ENSG00000164430	0.0939608	0.552532	1.57361	0.115842	0.615461	-4.62452	CGAS
ENST00000502360	ENSG00000151470	0.121637	-0.359785	1.57356	0.115854	0.615486	-4.5003	C4orf33
ENST00000359205	ENSG00000163374	-0.272169	-1.66539	-1.57348	0.115872	0.615529	-4.45374	YY1AP1
ENST00000376200	ENSG00000102452	-0.131586	-2.2891	-1.57343	0.115883	0.615529	-4.46738	NALCN
ENST00000507254	ENSG00000101639	-0.182005	-0.24273	-1.57342	0.115886	0.615529	-4.51951	CEP192
ENST00000556712	ENSG00000129515	-0.160619	-3.05619	-1.5734	0.115891	0.615529	-4.50958	SNX6
ENST00000474650	ENSG00000229698	-0.186321	-3.03466	-1.57329	0.115915	0.61556	-4.50885	HLA-F
ENST00000373287	ENSG00000006607	0.17907	-2.76961	1.57326	0.115922	0.61556	-4.4901	FARP2
ENST00000489103	ENSG00000127124	0.24087	-1.72986	1.57326	0.115922	0.61556	-4.4535	HIVEP3
ENST00000545076	ENSG00000082397	-0.186758	-3.14301	-1.57323	0.115929	0.61556	-4.51236	EPB41L3
ENST00000548065	ENSG00000181929	0.079727	4.61469	1.57315	0.115948	0.61556	-5.41435	PRKAG1
ENST00000377350	ENSG00000168067	-0.280538	0.999766	-1.57313	0.115953	0.61556	-4.80002	MAP4K2
ENST00000493531	ENSG00000164880	-0.153838	-0.205272	-1.57311	0.115959	0.61556	-4.51481	INTS1
ENST00000467156	ENSG00000227471	0.0370479	3.61151	1.57308	0.115965	0.61556	-5.20908	AKR1B15
ENST00000463584	ENSG00000204220	-0.181362	-1.42841	-1.57306	0.115968	0.61556	-4.45665	PFDN6
ENST00000588511	ENSG00000104907	-0.229416	-1.24924	-1.57306	0.115969	0.61556	-4.48363	TRMT1
ENST00000507756	ENSG00000204628	-0.273777	-0.363157	-1.5729	0.116007	0.615652	-4.52719	RACK1
ENST00000354446	ENSG00000182923	-0.277243	-0.986543	-1.57287	0.116013	0.615652	-4.49645	CEP63
ENST00000413505	ENSG00000079974	0.0774558	0.71453	1.57286	0.116015	0.615652	-4.64076	RABL2B
ENST00000428799	ENSG00000196236	-0.175221	1.12706	-1.57284	0.116019	0.615652	-4.73413	XPNPEP3
ENST00000460567	ENSG00000172340	0.185451	-0.0647326	1.57281	0.116028	0.615652	-4.55458	SUCLG2
ENST00000555318	ENSG00000166888	0.180658	-2.95817	1.5728	0.11603	0.615652	-4.50937	STAT6
ENST00000335420	ENSG00000128607	0.0151609	5.92593	1.57277	0.116037	0.615652	-5.67606	KLHDC10
ENST00000450156	ENSG00000128512	0.185668	-2.04502	1.5727	0.116053	0.6157	-4.46567	DOCK4
ENST00000518127	ENSG00000154582	0.11046	1.07344	1.57265	0.116064	0.6157	-4.71398	ELOC
ENST00000471641	ENSG00000111229	-0.0486799	1.8976	-1.57264	0.116068	0.6157	-4.86911	ARPC3
ENST00000489985	ENSG00000085998	0.133538	-0.508771	1.57257	0.116082	0.615714	-4.50294	POMGNT1
ENST00000321337	ENSG00000161956	-0.185917	0.960268	-1.57255	0.116088	0.615714	-4.9227	SENP3
ENST00000497985	ENSG00000163746	0.101144	0.506436	1.57247	0.116106	0.615714	-4.61953	PLSCR2
ENST00000475487	ENSG00000136068	-0.146304	-2.47812	-1.57246	0.116108	0.615714	-4.47787	FLNB
ENST00000555535	ENSG00000100883	0.152913	-2.31141	1.57238	0.116128	0.615714	-4.47319	SRP54
ENST00000589882	ENSG00000124731	-0.0498356	4.09772	-1.57236	0.116133	0.615714	-5.30302	TREM1
ENST00000615315	ENSG00000174456	-0.046739	2.91254	-1.57235	0.116134	0.615714	-5.0728	C12orf76
ENST00000267116	ENSG00000139645	0.0450326	4.01826	1.57235	0.116135	0.615714	-5.2984	ANKRD52
ENST00000514005	ENSG00000120705	0.200065	-1.05783	1.57234	0.116135	0.615714	-4.46786	ETF1
ENST00000374266	ENSG00000142684	-0.107621	0.916393	-1.57221	0.116166	0.615779	-4.68682	ZNF593
ENST00000491984	ENSG00000225691	0.630186	2.20557	1.5722	0.116168	0.615779	-5.04938	HLA-C
ENST00000588736	ENSG00000167881	0.0726589	0.714822	1.5722	0.116169	0.615779	-4.64516	SRP68
ENST00000535257	ENSG00000158023	-0.138522	-2.47811	-1.57214	0.116182	0.61581	-4.47982	WDR66
ENST00000319769	ENSG00000158850	-0.0934823	4.30259	-1.57201	0.116211	0.615871	-5.35164	B4GALT3
ENST00000514423	ENSG00000087008	0.220611	-0.920807	1.572	0.116214	0.615871	-4.50409	ACOX3
ENST00000562096	ENSG00000103248	0.0604452	1.41747	1.572	0.116215	0.615871	-4.76878	MTHFSD
ENST00000372243	ENSG00000126106	-0.178195	-2.61911	-1.57184	0.116251	0.615904	-4.49013	TMEM53
ENST00000617859	ENSG00000095574	0.421406	-0.336685	1.5718	0.116261	0.615904	-4.57283	IKZF5
ENST00000626955	ENSG00000276187	0.0582107	1.25555	1.5718	0.116262	0.615904	-4.74237	ERMARD
ENST00000612399	ENSG00000100519	-0.298169	-2.43496	-1.5718	0.116262	0.615904	-4.48929	PSMC6
ENST00000505827	ENSG00000113648	0.034335	4.88916	1.57179	0.116264	0.615904	-5.45838	H2AFY
ENST00000458192	ENSG00000228299	-0.260749	-2.406	-1.57173	0.116276	0.615904	-4.48077	HLA-C
ENST00000465584	ENSG00000114857	-0.226988	-1.50957	-1.57173	0.116278	0.615904	-4.46713	NKTR
ENST00000498092	ENSG00000143774	-0.250632	-1.70892	-1.57169	0.116287	0.615904	-4.4752	GUK1
ENST00000504013	ENSG00000182923	0.26835	-0.127012	1.57167	0.11629	0.615904	-4.53771	CEP63
ENST00000548806	ENSG00000151135	0.154467	-2.34353	1.57165	0.116296	0.615904	-4.47215	TMEM263
ENST00000479844	ENSG00000163219	0.0553226	4.88526	1.57162	0.116304	0.615904	-5.46968	ARHGAP25
ENST00000643632	ENSG00000131269	-0.226699	-1.60522	-1.5716	0.116308	0.615904	-4.45278	ABCB7
ENST00000478856	ENSG00000114021	0.0846723	0.592765	1.57154	0.116321	0.615938	-4.62829	NIT2
ENST00000647932	ENSG00000146409	-0.316227	-1.59073	-1.57149	0.116332	0.615951	-4.47494	SLC18B1
ENST00000337352	ENSG00000127084	0.257519	1.19845	1.57145	0.116342	0.615951	-4.78044	FGD3
ENST00000478463	ENSG00000142687	0.215802	-0.426318	1.57144	0.116346	0.615951	-4.51075	KIAA0319L
ENST00000297109	ENSG00000164576	0.0192249	6.04405	1.5714	0.116354	0.615957	-5.70171	SAP30L
ENST00000478406	ENSG00000163050	-0.0782256	2.11036	-1.57133	0.116371	0.615993	-4.90318	COQ8A
ENST00000640011	ENSG00000027075	0.192945	-1.79423	1.57131	0.116375	0.615993	-4.45883	PRKCH
ENST00000489048	ENSG00000183091	0.151313	-1.73407	1.57116	0.116411	0.61605	-4.45193	NEB
ENST00000307750	ENSG00000168795	0.0244484	4.37014	1.57115	0.116411	0.61605	-5.36989	ZBTB5
ENST00000492413	ENSG00000018280	0.138772	3.42295	1.57114	0.116416	0.61605	-5.18311	SLC11A1
ENST00000413712	ENSG00000106771	-0.259135	-2.00772	-1.57112	0.116418	0.61605	-4.47752	TMEM245
ENST00000411678	ENSG00000229172	-0.117352	-0.848187	-1.57111	0.116422	0.61605	-4.46341	AC073065.1
ENST00000616899	ENSG00000158813	-0.219196	-0.176407	-1.57097	0.116455	0.616145	-4.51484	EDA
ENST00000547066	ENSG00000152556	0.179514	-2.11766	1.57095	0.116458	0.616145	-4.46519	PFKM
ENST00000430771	ENSG00000111642	-0.126132	-0.00463018	-1.5709	0.116469	0.616145	-4.53537	CHD4
ENST00000649717	ENSG00000159023	-0.427355	2.299	-1.5709	0.116471	0.616145	-5.12142	EPB41
ENST00000529405	ENSG00000149196	0.0835482	0.43038	1.57088	0.116476	0.616145	-4.60264	HIKESHI
ENST00000525070	ENSG00000185187	-0.131328	0.795444	-1.5707	0.116516	0.616317	-4.66888	SIGIRR
ENST00000448928	ENSG00000167528	0.0743278	3.0311	1.57064	0.116532	0.616363	-5.09932	ZNF641
ENST00000519547	ENSG00000174032	0.224015	-2.18069	1.57054	0.116554	0.616443	-4.46775	SLC25A30
ENST00000415247	ENSG00000224103	-0.269019	5.11817	-1.57042	0.116582	0.616555	-5.64626	HLA-DPA1
ENST00000526988	ENSG00000167995	-0.19314	-0.625342	-1.57038	0.116592	0.616569	-4.60192	BEST1
ENST00000548259	ENSG00000111237	-0.135304	1.1416	-1.57033	0.116604	0.616593	-4.72284	VPS29
ENST00000478658	ENSG00000176542	0.271911	-1.69364	1.57025	0.116621	0.616607	-4.46723	USF3
ENST00000367261	ENSG00000117153	-0.0213808	5.92616	-1.57025	0.116622	0.616607	-5.67793	KLHL12
ENST00000333952	ENSG00000197928	0.265356	-1.05256	1.5702	0.116632	0.616607	-4.46794	ZNF677
ENST00000642610	ENSG00000284770	0.054	2.08385	1.57014	0.116648	0.616607	-4.90914	TBCE
ENST00000599293	ENSG00000161671	-0.177152	3.03576	-1.57014	0.116648	0.616607	-5.11543	EMC10
ENST00000455164	ENSG00000157601	0.338211	-0.0467462	1.57011	0.116655	0.616607	-4.57819	MX1
ENST00000480769	ENSG00000116679	-0.0275324	6.83096	-1.57008	0.116662	0.616607	-5.87426	IVNS1ABP
ENST00000530016	ENSG00000166333	0.266287	-1.33131	1.57004	0.116671	0.616607	-4.45633	ILK
ENST00000263708	ENSG00000088179	-0.030426	7.62408	-1.57003	0.116672	0.616607	-6.08725	PTPN4
ENST00000453314	ENSG00000236177	-0.259494	-2.57703	-1.56989	0.116706	0.616746	-4.49113	HLA-DPA1
ENST00000285298	ENSG00000239789	0.0382398	2.91669	1.56986	0.116713	0.616746	-5.08151	MRPS17
ENST00000646998	ENSG00000100150	0.163235	-3.25998	1.56983	0.116719	0.616746	-4.52374	DEPDC5
ENST00000487810	ENSG00000076685	0.214422	-0.0112058	1.56977	0.116734	0.616757	-4.55142	NT5C2
ENST00000650311	ENSG00000156795	0.0735422	1.11085	1.56975	0.116738	0.616757	-4.72047	WDYHV1
ENST00000488388	ENSG00000122873	0.155221	-1.03905	1.56973	0.116743	0.616757	-4.47087	CISD1
ENST00000499527	ENSG00000152990	-0.11099	0.1927	-1.56965	0.11676	0.616772	-4.56163	ADGRA3
ENST00000475471	ENSG00000148337	0.174744	-0.987141	1.56961	0.11677	0.616772	-4.46822	CIZ1
ENST00000523304	ENSG00000185697	-0.0666762	2.06138	-1.56952	0.116792	0.616772	-4.91129	MYBL1
ENST00000475777	ENSG00000111229	0.0341537	3.51235	1.56951	0.116795	0.616772	-5.19778	ARPC3
ENST00000340738	ENSG00000100767	-0.191773	-2.54927	-1.5695	0.116795	0.616772	-4.48795	PAPLN
ENST00000513725	ENSG00000164466	0.172713	0.0808541	1.56949	0.116797	0.616772	-4.57804	SFXN1
ENST00000337002	ENSG00000008952	-0.0503487	6.86217	-1.56949	0.116799	0.616772	-5.89986	SEC62
ENST00000531101	ENSG00000167333	-0.198923	-2.96927	-1.56947	0.116804	0.616772	-4.51146	TRIM68
ENST00000613496	ENSG00000115756	0.13624	-3.32716	1.56937	0.116827	0.616823	-4.52789	HPCAL1
ENST00000358127	ENSG00000196092	0.0888301	3.92864	1.56936	0.116828	0.616823	-5.30249	PAX5
ENST00000522484	ENSG00000164930	0.27216	-1.95894	1.56923	0.116858	0.616892	-4.46327	FZD6
ENST00000648821	ENSG00000224389	0.164204	-2.73398	1.56922	0.116861	0.616892	-4.4971	C4B
ENST00000566548	ENSG00000285035	-0.141406	-2.62039	-1.5692	0.116866	0.616892	-4.49165	AC091057.7
ENST00000557843	ENSG00000140262	-0.293089	2.83593	-1.56918	0.11687	0.616892	-5.10925	TCF12
ENST00000650555	ENSG00000114861	0.0525305	2.01018	1.56909	0.11689	0.616961	-4.89722	FOXP1
ENST00000463644	ENSG00000169057	-0.211604	-2.24322	-1.56905	0.1169	0.616974	-4.47283	MECP2
ENST00000435927	ENSG00000173409	-0.168124	-2.58008	-1.56899	0.116914	0.616992	-4.48827	ARV1
ENST00000601249	ENSG00000213020	-0.287	0.644959	-1.56898	0.116918	0.616992	-4.64262	ZNF611
ENST00000504328	ENSG00000170606	0.19871	-1.57354	1.56894	0.116926	0.616998	-4.46279	HSPA4
ENST00000452874	ENSG00000275050	0.281479	-1.67891	1.5689	0.116937	0.617015	-4.45965	ZNF66
ENST00000508176	ENSG00000145868	0.0599201	1.34602	1.56886	0.116945	0.61702	-4.76267	FBXO38
ENST00000587832	ENSG00000105607	0.189177	-2.2424	1.56882	0.116954	0.617031	-4.47157	GCDH
ENST00000228740	ENSG00000111144	-0.0414161	7.83322	-1.56875	0.116969	0.617062	-6.12696	LTA4H
ENST00000421839	ENSG00000119782	-0.269012	-0.563173	-1.56869	0.116986	0.617062	-4.49009	FKBP1B
ENST00000376514	ENSG00000167615	-0.373122	-1.25016	-1.56868	0.116988	0.617062	-4.47234	LENG8
ENST00000288976	ENSG00000158079	-0.204857	-2.93922	-1.56867	0.116989	0.617062	-4.51163	PTPDC1
ENST00000595245	ENSG00000099326	0.0426948	3.07532	1.5686	0.117005	0.617096	-5.10984	MZF1
ENST00000437578	ENSG00000134533	0.15646	-2.44143	1.56854	0.117019	0.617096	-4.48165	RERG
ENST00000340413	ENSG00000120253	0.0263403	5.41852	1.56853	0.117021	0.617096	-5.58123	NUP43
ENST00000261245	ENSG00000020426	0.147818	1.37205	1.56852	0.117024	0.617096	-4.77791	MNAT1
ENST00000562918	ENSG00000140678	0.0563772	4.18496	1.56847	0.117037	0.617125	-5.32624	ITGAX
ENST00000455178	ENSG00000126005	-0.153702	-1.87473	-1.56826	0.117086	0.617346	-4.46311	MMP24OS
ENST00000581781	ENSG00000108306	0.121296	-0.143051	1.56821	0.117096	0.617363	-4.53147	FBXL20
ENST00000348462	ENSG00000136942	0.0847195	5.95126	1.56805	0.117133	0.617389	-5.7111	RPL35
ENST00000493886	ENSG00000165280	-0.0350937	6.44307	-1.56805	0.117134	0.617389	-5.79562	VCP
ENST00000350849	ENSG00000124215	0.200057	-1.24504	1.56805	0.117135	0.617389	-4.47459	CDH26
ENST00000448576	ENSG00000167491	-0.135272	-2.52884	-1.56804	0.117137	0.617389	-4.48845	GATAD2A
ENST00000542706	ENSG00000133106	0.187432	-1.11283	1.568	0.117146	0.617389	-4.46692	EPSTI1
ENST00000506522	ENSG00000138660	0.144627	-2.49978	1.56797	0.117152	0.617389	-4.48544	AP1AR
ENST00000481677	ENSG00000122223	-0.0792648	0.732085	-1.56797	0.117152	0.617389	-4.64487	CD244
ENST00000476215	ENSG00000132300	0.0603158	1.78664	1.56793	0.117163	0.617408	-4.85435	PTCD3
ENST00000447934	ENSG00000238227	-0.155846	-1.11888	-1.56784	0.117182	0.617471	-4.46696	TMEM250
ENST00000493577	ENSG00000163539	0.133155	-0.887875	1.56768	0.11722	0.617634	-4.47289	CLASP2
ENST00000510811	ENSG00000185324	-0.211322	-2.2875	-1.56753	0.117254	0.617777	-4.48651	CDK10
ENST00000558677	ENSG00000184277	0.196777	-1.6589	1.56744	0.117277	0.617845	-4.45824	TM2D3
ENST00000577591	ENSG00000154803	-0.133318	-2.59017	-1.56739	0.117288	0.617845	-4.49256	FLCN
ENST00000595279	ENSG00000167657	-0.118018	0.799288	-1.56739	0.117289	0.617845	-4.66551	DAPK3
ENST00000607394	ENSG00000124541	0.155424	-1.47951	1.56728	0.117313	0.617907	-4.45418	RRP36
ENST00000422328	ENSG00000059377	0.190755	1.45359	1.56727	0.117315	0.617907	-4.80057	TBXAS1
ENST00000487059	ENSG00000055950	0.167113	-1.1719	1.56715	0.117343	0.618017	-4.49946	MRPL43
ENST00000340524	ENSG00000188958	0.0741895	1.31003	1.56712	0.117351	0.618019	-4.75789	UTS2B
ENST00000005178	ENSG00000004799	-0.0777012	5.23516	-1.56708	0.117361	0.618034	-5.53429	PDK4
ENST00000638944	ENSG00000284599	0.0333221	5.00412	1.56693	0.117395	0.61815	-5.49153	AC091491.1
ENST00000547048	ENSG00000197111	0.0431403	4.99022	1.5669	0.117401	0.61815	-5.48897	PCBP2
ENST00000537824	ENSG00000183117	0.198015	-2.06944	1.56687	0.11741	0.61815	-4.47192	CSMD1
ENST00000378853	ENSG00000175756	-0.253277	-1.91206	-1.56686	0.117412	0.61815	-4.50596	AURKAIP1
ENST00000610329	ENSG00000167110	-0.28864	1.18381	-1.56664	0.117464	0.618384	-4.73212	GOLGA2
ENST00000489988	ENSG00000119979	-0.0644556	4.51365	-1.56661	0.117471	0.618384	-5.40523	FAM45A
ENST00000550793	ENSG00000135506	-0.245688	-1.52873	-1.56653	0.117488	0.618386	-4.46234	OS9
ENST00000455452	ENSG00000068308	-0.300957	-0.490049	-1.56649	0.117497	0.618386	-4.50595	OTUD5
ENST00000601814	ENSG00000237094	0.0850626	2.54013	1.56643	0.117513	0.618386	-5.01308	AL732372.2
ENST00000359530	ENSG00000047249	0.0526169	4.6446	1.56641	0.117517	0.618386	-5.4246	ATP6V1H
ENST00000506183	ENSG00000087088	-0.245688	-2.12369	-1.56634	0.117534	0.618386	-4.4803	BAX
ENST00000478672	ENSG00000122674	0.0322368	3.55718	1.5663	0.117543	0.618386	-5.21257	CCZ1
ENST00000493101	ENSG00000114013	0.256073	-1.58415	1.5663	0.117544	0.618386	-4.4787	CD86
ENST00000472953	ENSG00000123636	0.0472535	4.53283	1.56627	0.117549	0.618386	-5.39786	BAZ2B
ENST00000482694	ENSG00000042445	0.166686	-0.627652	1.56625	0.117554	0.618386	-4.48994	RETSAT
ENST00000569332	ENSG00000186153	-0.160049	-3.11489	-1.56625	0.117555	0.618386	-4.52367	WWOX
ENST00000562424	ENSG00000187741	-0.171591	-2.56368	-1.56623	0.117559	0.618386	-4.49625	FANCA
ENST00000594067	ENSG00000105486	0.231141	-2.26125	1.56623	0.11756	0.618386	-4.47706	LIG1
ENST00000579456	ENSG00000141367	-0.169868	2.68533	-1.5662	0.117565	0.618386	-5.17636	CLTC
ENST00000642647	ENSG00000198246	-0.174361	-3.08619	-1.56615	0.117579	0.618418	-4.52225	SLC29A3
ENST00000359195	ENSG00000105851	-0.0352255	6.20713	-1.56611	0.117588	0.618426	-5.75069	PIK3CG
ENST00000597972	ENSG00000197124	-0.222562	-2.05625	-1.566	0.117612	0.618519	-4.47835	ZNF682
ENST00000463648	ENSG00000205356	0.20974	-2.07072	1.56593	0.117629	0.618527	-4.49353	TECPR1
ENST00000538423	ENSG00000248098	0.21491	-0.341771	1.56585	0.117648	0.618527	-4.53953	BCKDHA
ENST00000569980	ENSG00000088682	-0.130603	2.42843	-1.56585	0.117649	0.618527	-4.98439	COQ9
ENST00000636853	ENSG00000188603	0.0556378	1.90497	1.56578	0.117665	0.618527	-4.87689	CLN3
ENST00000415524	ENSG00000147874	0.193118	-2.64308	1.56576	0.11767	0.618527	-4.49545	HAUS6
ENST00000433419	ENSG00000154898	-0.0706371	1.89925	-1.56575	0.117672	0.618527	-4.87363	CCDC144CP
ENST00000504470	ENSG00000163682	0.25601	-1.15126	1.56574	0.117674	0.618527	-4.47945	RPL9
ENST00000600714	ENSG00000167766	-0.156706	-2.68371	-1.56571	0.117681	0.618527	-4.50145	ZNF83
ENST00000319212	ENSG00000166938	0.361261	1.45502	1.5657	0.117682	0.618527	-4.84517	DIS3L
ENST00000511245	ENSG00000145416	0.0571388	2.55647	1.56569	0.117686	0.618527	-5.01408	2021-03-01
ENST00000483946	ENSG00000072858	0.0981239	0.858229	1.56565	0.117695	0.618534	-4.68698	SIDT1
ENST00000472158	ENSG00000173681	-0.189998	-0.555038	-1.56561	0.117705	0.618547	-4.50486	BCLAF3
ENST00000590639	ENSG00000141349	-0.156491	-2.63573	-1.56549	0.117732	0.618618	-4.49589	G6PC3
ENST00000579489	ENSG00000109063	0.0832036	0.415795	1.56549	0.117733	0.618618	-4.6024	MYH3
ENST00000428611	ENSG00000229346	-0.287637	-2.43061	-1.56539	0.117756	0.618624	-4.49212	TRIM10
ENST00000572255	ENSG00000189067	0.161244	-3.02536	1.56535	0.117764	0.618624	-4.51536	LITAF
ENST00000524552	ENSG00000109971	0.0785688	3.2507	1.56532	0.117772	0.618624	-5.15582	HSPA8
ENST00000565330	ENSG00000167965	-0.20945	-2.38108	-1.5653	0.117777	0.618624	-4.48928	MLST8
ENST00000380600	ENSG00000176896	-0.0872315	3.32294	-1.56527	0.117784	0.618624	-5.16503	TCEANC
ENST00000501597	ENSG00000229117	0.113424	7.84254	1.56522	0.117797	0.618624	-6.16173	RPL41
ENST00000478669	ENSG00000163812	-0.132753	0.680322	-1.56521	0.117797	0.618624	-4.64857	ZDHHC3
ENST00000318636	ENSG00000169239	0.0231413	5.35256	1.5652	0.1178	0.618624	-5.57312	CA5B
ENST00000464262	ENSG00000155849	0.199764	-1.98594	1.56516	0.117809	0.618624	-4.46841	ELMO1
ENST00000423383	ENSG00000102384	-0.222902	0.298827	-1.56516	0.117809	0.618624	-4.60907	CENPI
ENST00000443681	ENSG00000164088	-0.17461	-0.904875	-1.5651	0.117823	0.618624	-4.47541	PPM1M
ENST00000421975	ENSG00000132141	-0.160404	-2.81438	-1.56507	0.11783	0.618624	-4.50894	CCT6B
ENST00000434748	ENSG00000112787	0.310822	0.522915	1.56505	0.117836	0.618624	-4.65964	FBRSL1
ENST00000488951	ENSG00000138399	0.176737	-1.61949	1.56504	0.117838	0.618624	-4.46772	FASTKD1
ENST00000312828	ENSG00000176641	-0.077585	0.995369	-1.56501	0.117845	0.618624	-4.69645	RNF152
ENST00000354379	ENSG00000093167	0.142704	2.3247	1.56495	0.11786	0.618624	-4.97773	LRRFIP2
ENST00000493452	ENSG00000136068	-0.235358	-2.53917	-1.56493	0.117863	0.618624	-4.49236	FLNB
ENST00000580477	ENSG00000158201	0.136045	-1.04317	1.56489	0.117873	0.618624	-4.48952	ABHD3
ENST00000495432	ENSG00000129680	-0.166493	-2.12245	-1.56485	0.117881	0.618624	-4.47937	MAP7D3
ENST00000471941	ENSG00000107551	-0.0636939	1.76589	-1.56481	0.117893	0.618624	-4.84231	RASSF4
ENST00000533035	ENSG00000172732	0.185147	-2.77562	1.56479	0.117896	0.618624	-4.5026	MUS81
ENST00000495489	ENSG00000240671	0.149965	-0.365749	1.56477	0.117902	0.618624	-4.54013	IGKV1-8
ENST00000482563	ENSG00000131051	0.0414668	4.09997	1.56475	0.117906	0.618624	-5.32282	RBM39
ENST00000378845	ENSG00000183049	-0.0603967	3.30247	-1.56474	0.117908	0.618624	-5.1599	CAMK1D
ENST00000554203	ENSG00000179933	-0.0320355	4.16218	-1.56464	0.117933	0.618681	-5.33146	C14orf119
ENST00000634702	ENSG00000071054	0.0641036	5.34494	1.56464	0.117933	0.618681	-5.56578	MAP4K4
ENST00000467575	ENSG00000159131	0.116503	0.676433	1.56458	0.117946	0.6187	-4.65582	GART
ENST00000538597	ENSG00000149231	-0.18607	-2.55677	-1.56456	0.117951	0.6187	-4.4948	CCDC82
ENST00000275517	ENSG00000146670	-0.167059	-1.46065	-1.56446	0.117973	0.618773	-4.46349	CDCA5
ENST00000566894	ENSG00000178761	0.0515561	3.54082	1.56444	0.117979	0.618773	-5.21195	FAM219B
ENST00000475860	ENSG00000122085	0.103515	1.24109	1.56435	0.117999	0.618817	-4.75202	MTERF4
ENST00000372489	ENSG00000121895	0.194259	-1.54982	1.56431	0.118008	0.618817	-4.46486	TMEM156
ENST00000586035	ENSG00000105185	0.193889	-1.80858	1.56431	0.11801	0.618817	-4.46511	PDCD5
ENST00000618515	ENSG00000131437	0.170431	-3.01522	1.56427	0.11802	0.618831	-4.51697	KIF3A
ENST00000519513	ENSG00000147439	-0.308189	-0.931287	-1.56421	0.118033	0.618859	-4.52834	BIN3
ENST00000458520	ENSG00000144567	-0.356317	-0.985281	-1.56415	0.118047	0.618859	-4.49121	RETREG2
ENST00000533756	ENSG00000175115	0.0770617	2.44322	1.56414	0.118049	0.618859	-4.98879	PACS1
ENST00000511724	ENSG00000145725	0.0884927	1.79816	1.56412	0.118054	0.618859	-4.86362	PPIP5K2
ENST00000422146	ENSG00000151743	-0.1372	-1.09646	-1.56406	0.118067	0.618892	-4.46272	AMN1
ENST00000372122	ENSG00000165702	-0.263725	0.509731	-1.564	0.118083	0.618897	-4.7446	GFI1B
ENST00000373548	ENSG00000116478	-0.0249764	6.53384	-1.56397	0.118089	0.618897	-5.82767	HDAC1
ENST00000322810	ENSG00000178209	-0.181349	1.18954	-1.56396	0.118091	0.618897	-4.93951	PLEC
ENST00000409236	ENSG00000144218	0.131838	2.80131	1.56387	0.118114	0.618897	-5.08078	AFF3
ENST00000596694	ENSG00000204869	0.074279	0.643086	1.56386	0.118115	0.618897	-4.64052	IGFL4
ENST00000592961	ENSG00000267744	0.146609	-2.05965	1.56382	0.118125	0.618897	-4.47394	AC022916.3
ENST00000507777	ENSG00000184432	0.211309	5.25238	1.5638	0.118128	0.618897	-5.5796	COPB2
ENST00000509008	ENSG00000155329	0.173234	-2.60094	1.56376	0.118139	0.618897	-4.49641	ZCCHC10
ENST00000477377	ENSG00000188243	0.227985	-2.17017	1.56375	0.118141	0.618897	-4.47384	COMMD6
ENST00000520564	ENSG00000113269	0.0510205	1.9279	1.56372	0.118147	0.618897	-4.87881	RNF130
ENST00000463291	ENSG00000226033	-0.189666	-2.23253	-1.56372	0.118148	0.618897	-4.49027	STK19
ENST00000313546	ENSG00000139323	-0.355078	-1.1737	-1.56364	0.118166	0.618954	-4.52179	POC1B
ENST00000602490	ENSG00000162704	0.0276172	4.64588	1.56359	0.118179	0.618983	-5.42666	ARPC5
ENST00000460646	ENSG00000093167	0.0558529	2.55637	1.56349	0.118203	0.619071	-5.01316	LRRFIP2
ENST00000484209	ENSG00000204364	0.18774	-1.38049	1.56336	0.118234	0.619108	-4.46168	C2
ENST00000526799	ENSG00000168060	-0.195891	-2.08368	-1.56323	0.118263	0.619108	-4.48003	NAALADL1
ENST00000509578	ENSG00000127184	0.0505616	2.88514	1.56314	0.118283	0.619108	-5.09046	COX7C
ENST00000476454	ENSG00000067369	0.0853394	1.4601	1.56314	0.118284	0.619108	-4.7966	TP53BP1
ENST00000452335	ENSG00000232125	-0.160902	-2.27501	-1.56311	0.118291	0.619108	-4.48274	DYTN
ENST00000520212	ENSG00000050748	0.0421427	2.24572	1.56309	0.118296	0.619108	-4.95323	MAPK9
ENST00000525503	ENSG00000137500	-0.227624	-1.40642	-1.56309	0.118296	0.619108	-4.4708	CCDC90B
ENST00000360752	ENSG00000139547	0.0565668	3.72771	1.56307	0.1183	0.619108	-5.24422	RDH16
ENST00000640804	ENSG00000042429	-0.271334	-2.46974	-1.56305	0.118304	0.619108	-4.49683	MED17
ENST00000445217	ENSG00000188227	0.0437501	2.93668	1.56305	0.118306	0.619108	-5.09379	ZNF793
ENST00000497256	ENSG00000132330	0.176099	-2.33112	1.56303	0.11831	0.619108	-4.48507	SCLY
ENST00000541326	ENSG00000149781	-0.178602	-2.06251	-1.56302	0.118311	0.619108	-4.49166	FERMT3
ENST00000544622	ENSG00000060138	-0.22231	-0.237603	-1.56301	0.118315	0.619108	-4.54344	YBX3
ENST00000539887	ENSG00000023734	-0.22485	-0.132459	-1.56299	0.11832	0.619108	-4.57855	STRAP
ENST00000369796	ENSG00000143093	-0.36657	-1.85977	-1.56292	0.118337	0.619108	-4.47285	STRIP1
ENST00000455250	ENSG00000167004	-0.189822	1.40035	-1.56291	0.118339	0.619108	-4.80713	PDIA3
ENST00000361899	ENSG00000198899	-0.0556778	5.7381	-1.56291	0.118339	0.619108	-5.65727	MT-ATP6
ENST00000525613	ENSG00000042429	0.0362809	3.11671	1.56287	0.118347	0.619108	-5.1287	MED17
ENST00000366911	ENSG00000026652	0.317493	1.02463	1.56278	0.118369	0.619108	-4.74558	AGPAT4
ENST00000414854	ENSG00000100364	-0.209778	-1.78258	-1.56275	0.118375	0.619108	-4.50964	KIAA0930
ENST00000265562	ENSG00000076201	-0.114954	2.60407	-1.56275	0.118376	0.619108	-5.02482	PTPN23
ENST00000282074	ENSG00000152253	-0.257332	-1.9364	-1.56272	0.118384	0.619108	-4.4736	SPC25
ENST00000361478	ENSG00000181191	0.282612	-1.98642	1.56271	0.118385	0.619108	-4.48067	PJA1
ENST00000505524	ENSG00000164187	0.186378	-1.54017	1.56265	0.118399	0.619108	-4.4765	LMBRD2
ENST00000440460	ENSG00000150764	0.221113	0.28363	1.56264	0.118401	0.619108	-4.60812	DIXDC1
ENST00000587342	ENSG00000154832	-0.179912	-1.71121	-1.56263	0.118403	0.619108	-4.47253	CXXC1
ENST00000513600	ENSG00000168538	0.191315	-1.55838	1.56258	0.118415	0.619108	-4.4713	TRAPPC11
ENST00000505492	ENSG00000151726	0.100145	2.13055	1.56257	0.118419	0.619108	-4.9341	ACSL1
ENST00000469404	ENSG00000158092	0.0441912	3.73471	1.56256	0.11842	0.619108	-5.25636	NCK1
ENST00000415427	ENSG00000141469	-0.22786	-2.72222	-1.5625	0.118435	0.619147	-4.50901	SLC14A1
ENST00000329886	ENSG00000185347	0.214389	-1.5301	1.56244	0.118449	0.61916	-4.48096	TEDC1
ENST00000558579	ENSG00000166262	0.118274	-0.160452	1.56243	0.118452	0.61916	-4.54692	FAM227B
ENST00000461188	ENSG00000125875	0.0482424	3.60119	1.56234	0.118473	0.619231	-5.22286	TBC1D20
ENST00000582222	ENSG00000141552	-0.190237	-2.14283	-1.56228	0.118487	0.619266	-4.4808	ANAPC11
ENST00000614962	ENSG00000274587	-0.161768	0.353349	-1.56223	0.118498	0.619285	-4.61653	LILRB3
ENST00000517609	ENSG00000156795	-0.180631	-2.4983	-1.5622	0.118505	0.619285	-4.49619	WDYHV1
ENST00000474714	ENSG00000132635	-0.170745	-2.80347	-1.56214	0.11852	0.619297	-4.51206	PCED1A
ENST00000538256	ENSG00000111728	0.143536	-1.38474	1.56212	0.118524	0.619297	-4.46869	ST8SIA1
ENST00000494864	ENSG00000138061	0.195438	-2.89254	1.5621	0.11853	0.619297	-4.51447	CYP1B1
ENST00000592271	ENSG00000141576	0.103546	0.271128	1.56207	0.118536	0.619297	-4.59766	RNF157
ENST00000631454	ENSG00000273686	0.0630405	5.18342	1.56198	0.118557	0.619368	-5.54915	B2M
ENST00000334705	ENSG00000176853	0.0293978	6.74664	1.56193	0.118569	0.619395	-5.87673	FAM91A1
ENST00000587537	ENSG00000104853	0.195835	-1.72786	1.5618	0.118599	0.619514	-4.46708	CLPTM1
ENST00000476284	ENSG00000025708	0.166149	1.72802	1.56174	0.118613	0.619547	-4.90506	TYMP
ENST00000591747	ENSG00000142252	-0.220466	-0.740605	-1.56133	0.11871	0.619928	-4.49878	GEMIN7
ENST00000472707	ENSG00000234046	0.294051	-2.0414	1.5613	0.118717	0.619928	-4.48091	TRIM26
ENST00000471726	ENSG00000173226	0.0402697	2.41685	1.56127	0.118724	0.619928	-4.99618	IQCB1
ENST00000631887	ENSG00000276130	-0.209299	-1.54445	-1.56125	0.118729	0.619928	-4.48544	SLC22A18
ENST00000525076	ENSG00000164733	-0.299197	-1.415	-1.56125	0.11873	0.619928	-4.59153	CTSB
ENST00000539611	ENSG00000134287	0.134415	-0.48944	1.56124	0.118732	0.619928	-4.50876	ARF3
ENST00000490808	ENSG00000171720	0.11044	-0.237371	1.56118	0.118746	0.619928	-4.52267	HDAC3
ENST00000393190	ENSG00000243678	0.206325	-2.10235	1.56117	0.118748	0.619928	-4.53178	NME2
ENST00000439151	ENSG00000165671	0.106595	6.29233	1.56115	0.118754	0.619928	-5.81768	NSD1
ENST00000358095	ENSG00000197705	-0.174886	-1.47375	-1.56113	0.118758	0.619928	-4.47797	KLHL14
ENST00000359794	ENSG00000152556	0.250552	-2.41708	1.56103	0.118781	0.619962	-4.49202	PFKM
ENST00000380121	ENSG00000244754	0.207458	0.956695	1.56103	0.118781	0.619962	-4.71586	N4BP2L2
ENST00000392701	ENSG00000115339	-0.0409913	5.03827	-1.56101	0.118787	0.619962	-5.50804	GALNT3
ENST00000286063	ENSG00000128655	-0.134616	-1.83997	-1.56092	0.118807	0.620001	-4.46843	PDE11A
ENST00000460004	ENSG00000115464	0.197572	-1.45707	1.56091	0.118809	0.620001	-4.46572	USP34
ENST00000508355	ENSG00000109685	0.160564	0.825385	1.56084	0.118827	0.620057	-4.68751	NSD2
ENST00000377059	ENSG00000078403	0.160072	5.04242	1.56065	0.118871	0.620136	-5.5237	MLLT10
ENST00000211379	ENSG00000204463	-0.27192	-2.69333	-1.56062	0.118878	0.620136	-4.51521	BAG6
ENST00000487108	ENSG00000148019	-0.0770074	1.15313	-1.5606	0.118882	0.620136	-4.73499	CEP78
ENST00000503808	ENSG00000157426	0.275784	-0.667909	1.56056	0.118893	0.620136	-4.50989	AASDH
ENST00000542700	ENSG00000254505	-0.227854	-1.56939	-1.56055	0.118895	0.620136	-4.46769	CHMP4A
ENST00000205557	ENSG00000091262	-0.230943	-1.27314	-1.56053	0.1189	0.620136	-4.46437	ABCC6
ENST00000369232	ENSG00000123552	0.182586	-1.78796	1.56051	0.118905	0.620136	-4.47241	USP45
ENST00000511293	ENSG00000058729	0.182818	-2.15886	1.5605	0.118905	0.620136	-4.48743	RIOK2
ENST00000643948	ENSG00000100150	0.10645	0.402479	1.56049	0.118909	0.620136	-4.61301	DEPDC5
ENST00000457241	ENSG00000100353	0.22648	-2.3723	1.56047	0.118914	0.620136	-4.49338	EIF3D
ENST00000505491	ENSG00000080709	-0.175776	-2.47302	-1.56043	0.118922	0.620138	-4.49507	KCNN2
ENST00000616968	ENSG00000231225	-0.235793	-0.308341	-1.56034	0.118944	0.620213	-4.52649	MICA
ENST00000576459	ENSG00000132530	0.221943	0.477195	1.56027	0.118961	0.620265	-4.64469	XAF1
ENST00000463237	ENSG00000211456	0.111481	0.873129	1.56021	0.118974	0.620269	-4.70422	SACM1L
ENST00000444215	ENSG00000173809	0.15618	-2.6452	1.5602	0.118976	0.620269	-4.5021	TDRD12
ENST00000417439	ENSG00000012223	-0.348082	1.16063	-1.56014	0.118991	0.620276	-4.75488	LTF
ENST00000243457	ENSG00000123700	0.0404585	7.61297	1.56008	0.119004	0.620276	-6.08886	KCNJ2
ENST00000514973	ENSG00000164164	-0.199439	-0.240554	-1.56008	0.119006	0.620276	-4.54063	OTUD4
ENST00000379656	ENSG00000105643	0.137287	5.21642	1.56008	0.119007	0.620276	-5.56269	ARRDC2
ENST00000478452	ENSG00000155229	0.165207	-0.902281	1.55991	0.119046	0.620406	-4.48186	MMS19
ENST00000564600	ENSG00000177200	0.154848	-1.11047	1.55991	0.119046	0.620406	-4.48332	CHD9
ENST00000514961	ENSG00000145495	0.232665	-0.373372	1.55969	0.119097	0.620471	-4.53001	2021-03-06
ENST00000415569	ENSG00000121964	-0.264438	-0.951941	-1.55968	0.119101	0.620471	-4.47738	GTDC1
ENST00000476319	ENSG00000138074	0.180675	-1.60037	1.55966	0.119105	0.620471	-4.4684	SLC5A6
ENST00000558065	ENSG00000185033	-0.128304	2.44626	-1.55965	0.119107	0.620471	-4.99241	SEMA4B
ENST00000494983	ENSG00000118260	0.240686	-0.892958	1.55965	0.119107	0.620471	-4.5014	CREB1
ENST00000478117	ENSG00000142632	0.177294	0.511193	1.55964	0.119111	0.620471	-4.63852	ARHGEF19
ENST00000448075	ENSG00000114982	0.168949	-2.49198	1.5596	0.119119	0.620471	-4.49739	KANSL3
ENST00000435722	ENSG00000160305	0.236999	3.19241	1.55956	0.119128	0.620471	-5.15164	DIP2A
ENST00000291890	ENSG00000189430	-0.15118	-3.21305	-1.55956	0.119128	0.620471	-4.53452	NCR1
ENST00000529490	ENSG00000141971	0.209075	-2.4254	1.55955	0.119131	0.620471	-4.49579	MVB12A
ENST00000546373	ENSG00000135678	-0.236735	-0.850213	-1.55946	0.119152	0.620512	-4.54673	CPM
ENST00000518115	ENSG00000197226	0.1458	-2.65057	1.55945	0.119154	0.620512	-4.50594	TBC1D9B
ENST00000536072	ENSG00000038358	0.29187	-1.46208	1.55934	0.119179	0.620609	-4.47189	EDC4
ENST00000463583	ENSG00000204843	0.191728	-1.96001	1.55923	0.119207	0.620704	-4.48026	DCTN1
ENST00000620828	ENSG00000102081	0.0490202	4.75522	1.55921	0.119212	0.620704	-5.45394	FMR1
ENST00000375905	ENSG00000107897	-0.437718	1.37528	-1.55914	0.119228	0.620747	-4.83454	ACBD5
ENST00000642764	ENSG00000284770	0.108694	0.7785	1.55905	0.11925	0.620753	-4.67702	TBCE
ENST00000564072	ENSG00000176463	0.0355251	4.03922	1.55904	0.119251	0.620753	-5.31279	SLCO3A1
ENST00000452875	ENSG00000178252	-0.238921	-1.67041	-1.559	0.119261	0.620753	-4.50455	WDR6
ENST00000269081	ENSG00000154263	0.217827	-0.498594	1.55897	0.119269	0.620753	-4.55543	ABCA10
ENST00000430297	ENSG00000144567	-0.0287469	6.41703	-1.55895	0.119272	0.620753	-5.80092	RETREG2
ENST00000367229	ENSG00000133063	-0.161055	-2.93365	-1.55895	0.119273	0.620753	-4.52323	CHIT1
ENST00000317058	ENSG00000176476	-0.0490108	3.3904	-1.55891	0.119283	0.620765	-5.19259	SGF29
ENST00000405925	ENSG00000174405	0.314902	-0.388086	1.55888	0.119289	0.620765	-4.55238	LIG4
ENST00000472866	ENSG00000168026	-0.17498	-2.40418	-1.55882	0.119303	0.620797	-4.49325	TTC21A
ENST00000395325	ENSG00000116675	-0.227978	-2.4405	-1.55879	0.11931	0.620797	-4.49792	DNAJC6
ENST00000369641	ENSG00000071889	-0.153538	-2.9954	-1.55873	0.119325	0.620839	-4.52529	FAM3A
ENST00000449297	ENSG00000151914	-0.180947	-2.48479	-1.55867	0.11934	0.620878	-4.50078	DST
ENST00000479540	ENSG00000130589	0.0617637	4.46449	1.55851	0.119377	0.62103	-5.40223	HELZ2
ENST00000476590	ENSG00000196352	-0.175205	3.51125	-1.55837	0.11941	0.621162	-5.22968	CD55
ENST00000549760	ENSG00000127328	-0.168847	0.974083	-1.55834	0.119417	0.621162	-4.73922	RAB3IP
ENST00000496650	ENSG00000136868	-0.127572	-0.978606	-1.55826	0.119436	0.621216	-4.47618	SLC31A1
ENST00000489136	ENSG00000100395	-0.188892	-2.10711	-1.55824	0.119442	0.621216	-4.48268	L3MBTL2
ENST00000444334	ENSG00000070669	0.202235	-2.94515	1.55821	0.119449	0.621216	-4.52026	ASNS
ENST00000477573	ENSG00000022277	0.0398895	3.47739	1.55813	0.119468	0.621277	-5.20454	RTF2
ENST00000534548	ENSG00000151503	0.0322792	4.92315	1.55806	0.119484	0.621324	-5.49521	NCAPD3
ENST00000392754	ENSG00000189319	-0.0347521	4.88937	-1.55797	0.119505	0.621396	-5.48044	FAM53B
ENST00000392815	ENSG00000188747	0.181791	-2.562	1.55791	0.119519	0.62143	-4.50544	NOXA1
ENST00000619926	ENSG00000141505	0.163712	1.32982	1.55788	0.119526	0.621431	-4.78795	ASGR1
ENST00000449135	ENSG00000130962	0.168932	-1.91324	1.55769	0.119571	0.621548	-4.47435	PRRG1
ENST00000547013	ENSG00000139644	-0.175203	3.27342	-1.55767	0.119575	0.621548	-5.16327	TMBIM6
ENST00000232165	ENSG00000114062	0.432715	-0.979272	1.55762	0.119587	0.621548	-4.50649	UBE3A
ENST00000466162	ENSG00000241973	-0.230336	-2.30187	-1.55756	0.119601	0.621548	-4.49507	PI4KA
ENST00000473458	ENSG00000167037	-0.181072	-1.44544	-1.55754	0.119606	0.621548	-4.48141	SGSM1
ENST00000380746	ENSG00000119772	0.312413	-1.19532	1.55752	0.119612	0.621548	-4.50787	DNMT3A
ENST00000457143	ENSG00000154723	-0.159705	-3.02027	-1.55751	0.119613	0.621548	-4.53035	ATP5PF
ENST00000637591	ENSG00000169554	-0.1333	-0.930556	-1.5575	0.119617	0.621548	-4.51373	ZEB2
ENST00000537402	ENSG00000103510	0.292058	-1.19415	1.55744	0.11963	0.621548	-4.49653	KAT8
ENST00000568454	ENSG00000103197	-0.258096	-2.45181	-1.55744	0.11963	0.621548	-4.50217	TSC2
ENST00000643483	ENSG00000198824	0.0526097	3.04746	1.55741	0.119638	0.621548	-5.12752	CHAMP1
ENST00000465961	ENSG00000118007	-0.106504	0.381041	-1.55733	0.119657	0.621548	-4.6159	STAG1
ENST00000520877	ENSG00000076554	-0.163318	-2.76458	-1.55732	0.11966	0.621548	-4.51492	TPD52
ENST00000528089	ENSG00000160172	0.158226	-0.777232	1.55728	0.119667	0.621548	-4.4928	FAM86C2P
ENST00000621410	ENSG00000274349	-0.318859	0.808655	-1.55726	0.119672	0.621548	-4.71781	ZNF658
ENST00000527586	ENSG00000151502	-0.0840632	0.96612	-1.55721	0.119684	0.621548	-4.70088	VPS26B
ENST00000488255	ENSG00000156931	0.183404	-1.66201	1.5572	0.119687	0.621548	-4.47413	VPS8
ENST00000368405	ENSG00000169241	-0.190682	-2.51764	-1.5572	0.119688	0.621548	-4.50408	SLC50A1
ENST00000571285	ENSG00000140987	-0.234034	1.56871	-1.55718	0.119693	0.621548	-4.82362	ZSCAN32
ENST00000564309	ENSG00000174442	-0.137989	-2.12833	-1.55717	0.119694	0.621548	-4.48207	ZWILCH
ENST00000305963	ENSG00000169446	0.0191932	5.33482	1.55712	0.119707	0.621563	-5.57895	MMGT1
ENST00000467005	ENSG00000122591	0.138677	0.0587775	1.5571	0.119712	0.621563	-4.58114	FAM126A
ENST00000549197	ENSG00000119596	0.0424488	3.56373	1.55699	0.119737	0.621578	-5.2265	YLPM1
ENST00000521942	ENSG00000145736	0.269905	-0.721218	1.55699	0.119738	0.621578	-4.4973	GTF2H2
ENST00000557314	ENSG00000129566	-0.195543	1.40285	-1.55696	0.119743	0.621578	-4.79233	TEP1
ENST00000575659	ENSG00000184009	0.156402	-2.83037	1.55696	0.119744	0.621578	-4.51947	ACTG1
ENST00000515299	ENSG00000164118	-0.23709	-1.16311	-1.55691	0.119756	0.62158	-4.48401	CEP44
ENST00000388795	ENSG00000164074	-0.280535	0.882963	-1.5569	0.119759	0.62158	-4.7164	ABHD18
ENST00000627193	ENSG00000280706	0.167225	-0.722953	1.55669	0.119809	0.621805	-4.49938	REXO4
ENST00000456404	ENSG00000171552	-0.245695	-0.849001	-1.55663	0.119823	0.621823	-4.51558	BCL2L1
ENST00000476632	ENSG00000106617	0.0752022	1.15995	1.55655	0.119842	0.621823	-4.74371	PRKAG2
ENST00000496921	ENSG00000126883	0.0368723	3.90976	1.55655	0.119843	0.621823	-5.2915	NUP214
ENST00000641305	ENSG00000108439	0.177786	0.113354	1.55646	0.119864	0.621823	-4.58433	PNPO
ENST00000517546	ENSG00000104613	0.0608336	1.7064	1.55646	0.119864	0.621823	-4.85065	INTS10
ENST00000526794	ENSG00000178105	0.0380773	3.4526	1.55645	0.119867	0.621823	-5.20612	DDX10
ENST00000254037	ENSG00000131732	0.0367506	3.91431	1.55642	0.119872	0.621823	-5.29787	ZCCHC9
ENST00000449319	ENSG00000176973	-0.26046	1.47224	-1.55637	0.119885	0.621823	-4.83006	FAM89B
ENST00000397820	ENSG00000214212	-0.0312074	5.43078	-1.55635	0.119889	0.621823	-5.5947	C19orf38
ENST00000464550	ENSG00000142327	0.134416	-3.09257	1.55633	0.119893	0.621823	-4.54801	RNPEPL1
ENST00000562290	ENSG00000260571	-0.123056	-0.410048	-1.55633	0.119893	0.621823	-4.51395	BNIP3P5
ENST00000483474	ENSG00000137996	0.11057	0.526785	1.5562	0.119925	0.621941	-4.65211	RTCA
ENST00000547081	ENSG00000151135	0.116992	0.352862	1.55617	0.119932	0.621941	-4.61936	TMEM263
ENST00000378799	ENSG00000182149	0.0633608	4.8553	1.55615	0.119937	0.621941	-5.49154	IST1
ENST00000416169	ENSG00000172728	0.0634283	1.85748	1.55597	0.11998	0.622042	-4.88241	FUT10
ENST00000560854	ENSG00000173517	0.0243203	5.70423	1.55592	0.119992	0.622042	-5.65302	PEAK1
ENST00000496266	ENSG00000163219	0.194689	-2.86314	1.55587	0.120003	0.622042	-4.52412	ARHGAP25
ENST00000270221	ENSG00000142227	-0.0393457	6.01019	-1.55583	0.120012	0.622042	-5.73489	EMP3
ENST00000434995	ENSG00000229899	0.0607059	2.64949	1.55583	0.120014	0.622042	-5.04318	AC084290.1
ENST00000372759	ENSG00000084073	-0.0246066	5.75053	-1.55582	0.120015	0.622042	-5.66579	ZMPSTE24
ENST00000598441	ENSG00000104852	0.360321	-1.14982	1.5558	0.120021	0.622042	-4.50336	SNRNP70
ENST00000465738	ENSG00000166508	-0.10533	-0.14398	-1.55578	0.120024	0.622042	-4.55193	MCM7
ENST00000542643	ENSG00000076864	-0.255318	-2.29918	-1.55576	0.120029	0.622042	-4.49695	RAP1GAP
ENST00000541244	ENSG00000090975	-0.108962	-0.263987	-1.55575	0.120031	0.622042	-4.53028	PITPNM2
ENST00000368490	ENSG00000143515	0.149026	-1.12575	1.5557	0.120044	0.622042	-4.48007	ATP8B2
ENST00000264126	ENSG00000121957	-0.102109	2.91571	-1.55567	0.12005	0.622042	-5.1009	GPSM2
ENST00000446600	ENSG00000091073	0.239224	-1.00631	1.55565	0.120056	0.622042	-4.50137	DTX2
ENST00000615622	ENSG00000273535	0.216689	-2.62646	1.55564	0.120059	0.622042	-4.50633	NCR1
ENST00000369577	ENSG00000188994	0.0444043	8.21085	1.55561	0.120066	0.622043	-6.26271	ZNF292
ENST00000610324	ENSG00000272419	0.138132	0.654626	1.55555	0.120079	0.622061	-4.67324	LINC01145
ENST00000493900	ENSG00000121579	-0.13695	2.9532	-1.55552	0.120087	0.622061	-5.11676	NAA50
ENST00000430012	ENSG00000105204	-0.238269	-2.08456	-1.5555	0.120092	0.622061	-4.51098	DYRK1B
ENST00000324196	ENSG00000152601	-0.272075	-0.339007	-1.55537	0.120124	0.622188	-4.5491	MBNL1
ENST00000638876	ENSG00000117620	0.229994	-2.02271	1.5553	0.12014	0.622236	-4.48399	SLC35A3
ENST00000469009	ENSG00000134452	-0.224824	-1.76439	-1.55508	0.120191	0.622435	-4.47957	FBH1
ENST00000507820	ENSG00000109685	-0.142906	-2.5237	-1.55507	0.120194	0.622435	-4.50326	NSD2
ENST00000550150	ENSG00000139613	0.0404701	2.39513	1.55501	0.120209	0.622435	-4.99129	SMARCC2
ENST00000498338	ENSG00000184381	-0.199254	-1.09664	-1.555	0.120212	0.622435	-4.4786	PLA2G6
ENST00000496214	ENSG00000163412	0.170198	-0.803333	1.55498	0.120215	0.622435	-4.49116	EIF4E3
ENST00000649578	ENSG00000113013	-0.333721	-0.0785213	-1.55494	0.120226	0.622453	-4.6016	HSPA9
ENST00000642867	ENSG00000285339	-0.371057	-1.00192	-1.55488	0.12024	0.622487	-4.5914	VPS28
ENST00000576523	ENSG00000074356	-0.145369	-1.86005	-1.55485	0.120247	0.622487	-4.47842	NCBP3
ENST00000319968	ENSG00000177462	-0.168107	-2.55879	-1.5548	0.120258	0.622507	-4.50973	OR2T8
ENST00000549128	ENSG00000111666	-0.289559	0.577431	-1.55474	0.120273	0.622548	-4.64843	CHPT1
ENST00000430466	ENSG00000174547	0.241261	-0.382765	1.5547	0.120283	0.622559	-4.5409	MRPL11
ENST00000396832	ENSG00000213923	0.294693	0.574274	1.55467	0.12029	0.622559	-4.71137	CSNK1E
ENST00000630130	ENSG00000000971	0.207506	0.378947	1.55458	0.120309	0.622623	-4.65076	CFH
ENST00000535290	ENSG00000130779	0.160826	-0.820722	1.55449	0.120333	0.622694	-4.49312	CLIP1
ENST00000480187	ENSG00000139496	0.0920893	1.05606	1.55444	0.120344	0.622694	-4.7313	NUP58
ENST00000465952	ENSG00000132952	0.14371	1.51033	1.55439	0.120356	0.622694	-4.86185	USPL1
ENST00000475296	ENSG00000120756	-0.14263	-2.48622	-1.55436	0.120364	0.622694	-4.50364	PLS1
ENST00000528603	ENSG00000117859	0.269819	-0.824682	1.55434	0.120367	0.622694	-4.50534	OSBPL9
ENST00000518606	ENSG00000134824	0.168637	-2.96494	1.55433	0.12037	0.622694	-4.52801	FADS2
ENST00000261636	ENSG00000120805	0.0314555	4.14378	1.55431	0.120375	0.622694	-5.3515	ARL1
ENST00000459720	ENSG00000156345	0.221399	-0.662235	1.55428	0.120383	0.622694	-4.51133	CDK20
ENST00000531472	ENSG00000167555	-0.161435	-2.86637	-1.55424	0.120391	0.622694	-4.52518	ZNF528
ENST00000367094	ENSG00000130338	0.0952918	3.76962	1.55419	0.120404	0.622694	-5.2821	TULP4
ENST00000471070	ENSG00000131149	0.142865	-1.27196	1.55418	0.120407	0.622694	-4.47288	GSE1
ENST00000263233	ENSG00000102003	0.15767	-1.17705	1.55416	0.120411	0.622694	-4.48212	SYP
ENST00000581250	ENSG00000154845	-0.215905	-2.64656	-1.55412	0.12042	0.622703	-4.51555	PPP4R1
ENST00000599612	ENSG00000254858	-0.101586	1.14341	-1.55406	0.120435	0.62271	-4.74624	MPV17L2
ENST00000613151	ENSG00000047410	0.180976	3.2155	1.55403	0.120441	0.62271	-5.26443	TPR
ENST00000490309	ENSG00000106330	0.155347	-2.54584	1.55402	0.120444	0.62271	-4.50415	MOSPD3
ENST00000506675	ENSG00000138658	-0.165934	0.455288	-1.55398	0.120453	0.62271	-4.64465	ZGRF1
ENST00000562906	ENSG00000140943	0.0508628	2.36211	1.55395	0.120461	0.62271	-4.98951	MBTPS1
ENST00000513985	ENSG00000168916	0.174655	-2.85227	1.55391	0.120471	0.62271	-4.52235	ZNF608
ENST00000645898	ENSG00000168016	0.209608	6.88902	1.5539	0.120472	0.62271	-5.93917	TRANK1
ENST00000621607	ENSG00000165806	-0.270706	-2.06764	-1.55386	0.120482	0.622719	-4.49088	CASP7
ENST00000583237	ENSG00000141526	-0.150609	-3.26001	-1.55383	0.120488	0.622719	-4.54424	SLC16A3
ENST00000370702	ENSG00000112200	0.153769	-0.799719	1.55379	0.120499	0.622731	-4.51874	ZNF451
ENST00000422756	ENSG00000227761	-0.29792	-2.46061	-1.55376	0.120505	0.622731	-4.50767	BAG6
ENST00000258148	ENSG00000135679	0.178037	-3.01163	1.55364	0.120536	0.62285	-4.53092	MDM2
ENST00000533440	ENSG00000162231	-0.164459	-1.91849	-1.55355	0.120555	0.622871	-4.48463	NXF1
ENST00000263056	ENSG00000107968	-0.406098	0.370891	-1.55354	0.120558	0.622871	-4.65701	MAP3K8
ENST00000573198	ENSG00000197879	-0.176915	-2.65409	-1.55353	0.120561	0.622871	-4.51458	MYO1C
ENST00000506682	ENSG00000170854	-0.24688	-0.75096	-1.55336	0.120601	0.622907	-4.5329	RIOX2
ENST00000467610	ENSG00000134107	-0.154871	-0.0532939	-1.55335	0.120605	0.622907	-4.56334	BHLHE40
ENST00000369739	ENSG00000083097	0.269209	2.17647	1.55335	0.120605	0.622907	-4.97043	DOP1A
ENST00000571578	ENSG00000108960	-0.189856	-1.96987	-1.55334	0.120607	0.622907	-4.48513	MMD
ENST00000440366	ENSG00000188033	0.160165	-2.53557	1.5533	0.120617	0.622907	-4.50553	ZNF490
ENST00000360356	ENSG00000138496	0.087127	5.17948	1.55329	0.120619	0.622907	-5.55243	PARP9
ENST00000514199	ENSG00000176087	0.0669834	2.59646	1.55328	0.12062	0.622907	-5.04096	SLC35A4
ENST00000548831	ENSG00000196511	-0.0927416	0.366563	-1.55317	0.120646	0.622981	-4.61412	TPK1
ENST00000520135	ENSG00000106290	-0.196358	-1.95352	-1.55308	0.120668	0.622981	-4.48443	TAF6
ENST00000266483	ENSG00000139133	0.0330084	3.85428	1.55305	0.120675	0.622981	-5.29581	ALG10
ENST00000469448	ENSG00000018610	0.170563	-1.9572	1.55302	0.120682	0.622981	-4.4814	CXorf56
ENST00000522208	ENSG00000113269	0.0545566	1.50997	1.55298	0.120693	0.622981	-4.81371	RNF130
ENST00000534272	ENSG00000110321	0.263196	0.442124	1.55295	0.1207	0.622981	-4.77115	EIF4G2
ENST00000438055	ENSG00000182670	0.171227	-3.00548	1.55295	0.1207	0.622981	-4.53062	TTC3
ENST00000485078	ENSG00000257335	0.0834093	1.78703	1.55294	0.120702	0.622981	-4.88298	MGAM
ENST00000481880	ENSG00000146776	-0.0962239	0.53304	-1.5529	0.120713	0.622981	-4.63996	ATXN7L1
ENST00000595533	ENSG00000167232	-0.236861	-1.3923	-1.55288	0.120715	0.622981	-4.51278	ZNF91
ENST00000489186	ENSG00000128335	0.175158	0.538906	1.55288	0.120717	0.622981	-4.65518	APOL2
ENST00000317336	ENSG00000122417	0.387501	0.234104	1.55286	0.120721	0.622981	-4.7438	ODF2L
ENST00000531802	ENSG00000166902	0.132635	-1.1095	1.55279	0.120738	0.623016	-4.48621	MRPL16
ENST00000555528	ENSG00000142208	-0.215993	-3.04086	-1.55277	0.120744	0.623016	-4.5326	AKT1
ENST00000218981	ENSG00000102796	0.0797245	2.50871	1.55274	0.12075	0.623016	-5.01524	DHRS12
ENST00000470821	ENSG00000114098	-0.32139	-1.71582	-1.55264	0.120774	0.623099	-4.49142	ARMC8
ENST00000430153	ENSG00000135749	-0.226753	-2.71801	-1.55258	0.120787	0.623123	-4.52182	PCNX2
ENST00000409529	ENSG00000163006	0.214929	-2.50664	1.55254	0.120798	0.623123	-4.50926	CCDC138
ENST00000261900	ENSG00000129315	0.02769	6.29515	1.5525	0.120807	0.623123	-5.78764	CCNT1
ENST00000454662	ENSG00000167380	-0.162073	-3.27301	-1.55247	0.120814	0.623123	-4.54971	ZNF226
ENST00000485866	ENSG00000163848	0.158061	1.95739	1.55247	0.120815	0.623123	-4.90998	ZNF148
ENST00000439830	ENSG00000206560	0.19913	-1.10168	1.55243	0.120823	0.62313	-4.4941	ANKRD28
ENST00000483751	ENSG00000182179	0.145637	0.890385	1.55239	0.120833	0.623141	-4.70424	UBA7
ENST00000622504	ENSG00000275019	0.301339	0.74501	1.55236	0.120841	0.623146	-4.70874	LILRB3
ENST00000547649	ENSG00000092841	-0.0653076	7.72689	-1.55232	0.120851	0.623162	-6.12907	MYL6
ENST00000282223	ENSG00000152377	0.153109	-0.896977	1.55207	0.120909	0.623399	-4.5013	SPOCK1
ENST00000359015	ENSG00000197442	0.0207083	7.93216	1.55206	0.120912	0.623399	-6.17324	MAP3K5
ENST00000440422	ENSG00000135926	-0.190188	-2.18565	-1.55202	0.120922	0.623416	-4.50094	TMBIM1
ENST00000638028	ENSG00000104763	0.0891984	3.6894	1.55189	0.120953	0.623534	-5.25581	ASAH1
ENST00000405418	ENSG00000217275	0.123549	-0.0880301	1.55186	0.12096	0.623534	-4.56266	AL031777.1
ENST00000366959	ENSG00000136643	-0.25685	-2.37723	-1.55183	0.120967	0.623534	-4.50683	RPS6KC1
ENST00000390244	ENSG00000211599	0.148327	-1.9328	1.55172	0.120993	0.623587	-4.48866	IGKV5-2
ENST00000372457	ENSG00000159479	-0.0300262	4.57724	-1.55172	0.120994	0.623587	-5.43102	MED8
ENST00000627653	ENSG00000143198	0.119796	0.333347	1.55169	0.121001	0.623587	-4.62307	MGST3
ENST00000464224	ENSG00000149292	0.152276	1.14058	1.55165	0.121011	0.623587	-4.77165	TTC12
ENST00000381679	ENSG00000159140	0.038004	7.18162	1.55164	0.121014	0.623587	-5.99103	SON
ENST00000481407	ENSG00000234545	0.0591603	3.24472	1.5516	0.121022	0.62359	-5.17703	FAM133B
ENST00000579055	ENSG00000171595	0.167971	-2.29082	1.55152	0.121043	0.62359	-4.49531	DNAI2
ENST00000540798	ENSG00000133318	-0.20141	-3.04675	-1.5515	0.121047	0.62359	-4.53627	RTN3
ENST00000638862	ENSG00000213793	-0.0401842	3.85015	-1.55147	0.121053	0.62359	-5.29286	ZNF888
ENST00000465148	ENSG00000107443	0.13075	1.90448	1.55147	0.121054	0.62359	-4.91041	CCNJ
ENST00000479539	ENSG00000079263	0.0937383	0.646752	1.55145	0.121058	0.62359	-4.66688	SP140
ENST00000497124	ENSG00000147231	0.185024	-1.41991	1.55133	0.121086	0.623692	-4.48795	CXorf57
ENST00000455683	ENSG00000164077	0.218501	-2.62457	1.55131	0.121093	0.623692	-4.51214	MON1A
ENST00000599579	ENSG00000269858	0.0381076	5.64481	1.55124	0.121108	0.623732	-5.64756	EGLN2
ENST00000311943	ENSG00000092108	-0.303217	-1.79735	-1.55113	0.121135	0.62382	-4.52893	SCFD1
ENST00000340196	ENSG00000154898	0.0891966	0.773585	1.55111	0.121139	0.62382	-4.68349	CCDC144CP
ENST00000555241	ENSG00000054654	0.143747	-0.29013	1.55103	0.12116	0.623854	-4.5296	SYNE2
ENST00000535624	ENSG00000008394	0.183195	-2.57631	1.55102	0.121161	0.623854	-4.51296	MGST1
ENST00000507700	ENSG00000118564	0.0333002	6.8119	1.55092	0.121185	0.623939	-5.90638	FBXL5
ENST00000445049	ENSG00000159086	0.0915788	0.426148	1.55087	0.121196	0.623943	-4.63284	PAXBP1
ENST00000643307	ENSG00000197912	0.221863	-2.66736	1.5508	0.121214	0.623943	-4.51876	SPG7
ENST00000482745	ENSG00000196735	-0.262628	0.140371	-1.55076	0.121224	0.623943	-4.60452	HLA-DQA1
ENST00000252050	ENSG00000112659	-0.372552	1.81248	-1.55068	0.121242	0.623943	-4.88819	CUL9
ENST00000586155	ENSG00000189144	-0.25507	-1.76777	-1.55066	0.121247	0.623943	-4.48536	ZNF573
ENST00000514747	ENSG00000146067	-0.268047	0.528174	-1.55065	0.121251	0.623943	-4.65632	FAM193B
ENST00000532565	ENSG00000173715	0.249426	-1.79262	1.55063	0.121255	0.623943	-4.48531	C11orf80
ENST00000414658	ENSG00000099917	0.21585	-1.28564	1.55062	0.121258	0.623943	-4.48265	MED15
ENST00000432933	ENSG00000204221	0.377651	0.716166	1.55059	0.121265	0.623943	-4.74946	WDR46
ENST00000473494	ENSG00000121542	-0.217998	-1.60084	-1.55053	0.121278	0.623943	-4.48827	SEC22A
ENST00000481365	ENSG00000131100	0.1875	-1.07882	1.55053	0.121279	0.623943	-4.49365	ATP6V1E1
ENST00000404755	ENSG00000186998	-0.192563	-2.29264	-1.5505	0.121286	0.623943	-4.50384	EMID1
ENST00000610723	ENSG00000134779	0.183745	-0.562733	1.55048	0.121292	0.623943	-4.53057	TPGS2
ENST00000503925	ENSG00000151150	0.191405	0.50573	1.55047	0.121293	0.623943	-4.67021	ANK3
ENST00000480683	ENSG00000156113	-0.171524	-2.12485	-1.55044	0.121301	0.623943	-4.49618	KCNMA1
ENST00000423463	ENSG00000197969	0.309406	-1.06287	1.55042	0.121305	0.623943	-4.51295	VPS13A
ENST00000430195	ENSG00000174151	0.325622	1.68524	1.55036	0.121318	0.623943	-4.90369	CYB561D1
ENST00000396563	ENSG00000185404	0.235246	1.34769	1.55035	0.121323	0.623943	-4.8242	SP140L
ENST00000442561	ENSG00000122188	0.0364027	4.48098	1.55033	0.121327	0.623943	-5.42566	LAX1
ENST00000526282	ENSG00000110768	0.183762	-2.38095	1.55025	0.121346	0.623943	-4.5015	GTF2H1
ENST00000549992	ENSG00000173598	0.073272	5.74145	1.55024	0.121348	0.623943	-5.69728	NUDT4
ENST00000376566	ENSG00000102103	-0.228045	-2.28284	-1.55024	0.121348	0.623943	-4.50403	PQBP1
ENST00000643851	ENSG00000204147	0.294273	-1.36867	1.55021	0.121355	0.623943	-4.47953	ASAH2B
ENST00000513750	ENSG00000172932	-0.183893	1.58902	-1.55016	0.121367	0.623943	-4.85046	ANKRD13D
ENST00000345136	ENSG00000178209	0.0815582	6.0829	1.55016	0.121368	0.623943	-5.75823	PLEC
ENST00000553430	ENSG00000156411	0.0589188	1.80188	1.5501	0.121383	0.623954	-4.87967	ATP5MPL
ENST00000376811	ENSG00000106733	0.0484898	3.39056	1.55006	0.121391	0.623954	-5.209	NMRK1
ENST00000592485	ENSG00000130811	-0.163759	-1.65795	-1.55004	0.121398	0.623954	-4.48575	EIF3G
ENST00000646558	ENSG00000100888	0.0450126	2.67421	1.54995	0.121417	0.623954	-5.05729	CHD8
ENST00000558408	ENSG00000100897	0.165544	0.951138	1.54995	0.121418	0.623954	-4.73224	DCAF11
ENST00000580799	ENSG00000125447	-0.2405	-1.06626	-1.54991	0.121427	0.623954	-4.51705	GGA3
ENST00000375689	ENSG00000171456	0.144608	0.330311	1.54991	0.121428	0.623954	-4.63433	ASXL1
ENST00000589903	ENSG00000184635	-0.137646	-2.07553	-1.54991	0.121429	0.623954	-4.49438	ZNF93
ENST00000525667	ENSG00000175274	-0.147801	-2.53399	-1.54984	0.121444	0.623998	-4.51343	TP53I11
ENST00000460806	ENSG00000134107	-0.124433	-0.0235569	-1.5498	0.121454	0.623998	-4.56312	BHLHE40
ENST00000601380	ENSG00000189045	0.17652	-1.39484	1.54978	0.121459	0.623998	-4.47905	ANKDD1B
ENST00000420927	ENSG00000168038	0.076448	3.11647	1.54974	0.121469	0.623998	-5.15575	ULK4
ENST00000481569	ENSG00000104388	0.047581	1.95571	1.5497	0.121478	0.623998	-4.90924	RAB2A
ENST00000465407	ENSG00000172671	-0.136065	0.44527	-1.54969	0.121481	0.623998	-4.64048	ZFAND4
ENST00000299543	ENSG00000060069	-0.124146	3.63374	-1.54965	0.12149	0.62401	-5.2499	CTDP1
ENST00000316606	ENSG00000197062	-0.324327	-0.413726	-1.54961	0.1215	0.624021	-4.57665	ZSCAN26
ENST00000326756	ENSG00000178163	0.0298141	5.99	1.54955	0.121515	0.62406	-5.73077	ZNF518B
ENST00000371443	ENSG00000182154	0.0615718	2.67891	1.54947	0.121532	0.624111	-5.06726	MRPL41
ENST00000440446	ENSG00000178075	-0.287718	0.050908	-1.54936	0.12156	0.624206	-4.58413	GRAMD1C
ENST00000264639	ENSG00000108344	-0.0258722	5.20292	-1.54934	0.121565	0.624206	-5.56277	PSMD3
ENST00000504241	ENSG00000146054	0.11066	0.0753016	1.54929	0.121577	0.624227	-4.57744	TRIM7
ENST00000562695	ENSG00000185716	-0.157647	-3.02518	-1.54923	0.12159	0.624246	-4.54234	MOSMO
ENST00000217456	ENSG00000101474	-0.0350682	7.53629	-1.54921	0.121595	0.624246	-6.07853	APMAP
ENST00000565794	ENSG00000102931	0.127925	-2.50803	1.54912	0.121618	0.624325	-4.51209	ARL2BP
ENST00000393161	ENSG00000131558	0.20565	1.42032	1.54901	0.121644	0.624425	-4.82992	EXOC4
ENST00000497828	ENSG00000146282	0.0503572	1.64505	1.54895	0.121659	0.62444	-4.85029	RARS2
ENST00000635558	ENSG00000283965	-0.130651	-2.42827	-1.54893	0.121662	0.62444	-4.50756	KCNH1
ENST00000436261	ENSG00000178917	0.0325987	3.57562	1.5488	0.121695	0.624572	-5.24336	ZNF852
ENST00000512847	ENSG00000073331	0.0915771	1.25045	1.54874	0.121709	0.624608	-4.77737	ALPK1
ENST00000646039	ENSG00000065883	0.161438	-2.87506	1.54871	0.121717	0.62461	-4.53484	CDK13
ENST00000539881	ENSG00000140853	0.0600182	3.81046	1.54867	0.121725	0.624615	-5.2897	NLRC5
ENST00000468209	ENSG00000107672	-0.279691	-0.461165	-1.54853	0.12176	0.624755	-4.62958	NSMCE4A
ENST00000342295	ENSG00000168214	0.387706	-0.786715	1.54848	0.12177	0.624772	-4.57508	RBPJ
ENST00000369020	ENSG00000146285	0.044601	2.94855	1.54843	0.121784	0.6248	-5.12015	SCML4
ENST00000621664	ENSG00000068400	0.230688	-0.790997	1.5484	0.121791	0.6248	-4.50805	GRIPAP1
ENST00000457105	ENSG00000107829	0.145655	1.9191	1.54837	0.121799	0.624804	-4.92344	FBXW4
ENST00000614095	ENSG00000278270	-0.167584	-3.1584	-1.54831	0.121813	0.624841	-4.54574	RPS9
ENST00000532255	ENSG00000179832	0.185387	-2.87529	1.54824	0.12183	0.624869	-4.5317	MROH1
ENST00000561415	ENSG00000213928	0.0451288	4.94662	1.54817	0.121846	0.624869	-5.50832	IRF9
ENST00000505746	ENSG00000196923	0.148216	-2.19935	1.54816	0.121848	0.624869	-4.49824	PDLIM7
ENST00000243578	ENSG00000123810	-0.0539469	2.70053	-1.54815	0.121849	0.624869	-5.06189	B9D2
ENST00000505177	ENSG00000090316	0.201193	-1.46413	1.54813	0.121855	0.624869	-4.48832	MAEA
ENST00000530996	ENSG00000254505	0.23287	1.99208	1.54803	0.12188	0.624958	-4.94428	CHMP4A
ENST00000400907	ENSG00000142599	-0.244911	-1.0236	-1.54798	0.12189	0.624975	-4.64662	RERE
ENST00000578224	ENSG00000079134	0.0428597	2.11843	1.54795	0.121898	0.624976	-4.95201	THOC1
ENST00000427382	ENSG00000169814	0.161319	-3.30447	1.54792	0.121905	0.624976	-4.55194	BTD
ENST00000284818	ENSG00000154589	0.0679069	3.16878	1.54768	0.121964	0.625163	-5.1709	LY96
ENST00000433881	ENSG00000158528	-0.16264	-2.47885	-1.54767	0.121966	0.625163	-4.51607	PPP1R9A
ENST00000549596	ENSG00000187109	-0.196714	3.15331	-1.54766	0.121968	0.625163	-5.17935	NAP1L1
ENST00000543470	ENSG00000136643	0.306972	0.646209	1.54763	0.121976	0.625163	-4.70654	RPS6KC1
ENST00000262187	ENSG00000106615	0.0383575	3.53539	1.5476	0.121983	0.625163	-5.23807	RHEB
ENST00000529578	ENSG00000196535	0.177364	0.596557	1.54758	0.121989	0.625163	-4.67009	MYO18A
ENST00000569083	ENSG00000134419	-0.178749	-1.85338	-1.54755	0.121995	0.625163	-4.49401	RPS15A
ENST00000470164	ENSG00000213995	0.100281	3.44429	1.54751	0.122006	0.625163	-5.22	NAXD
ENST00000435510	ENSG00000148572	0.176609	2.73559	1.54749	0.122009	0.625163	-5.13999	NRBF2
ENST00000446419	ENSG00000149600	0.185937	1.94831	1.54747	0.122015	0.625163	-4.94179	COMMD7
ENST00000452385	ENSG00000177479	-0.0290508	4.77998	-1.54736	0.122041	0.625259	-5.47937	ARIH2
ENST00000466959	ENSG00000148843	0.142647	-1.91478	1.54732	0.12205	0.625266	-4.48627	PDCD11
ENST00000599543	ENSG00000039650	0.22308	-1.81868	1.54717	0.122086	0.625412	-4.54362	PNKP
ENST00000526354	ENSG00000149428	-0.152466	-2.72379	-1.54713	0.122096	0.625428	-4.52736	HYOU1
ENST00000565646	ENSG00000153774	0.192477	-2.07411	1.54709	0.122107	0.625444	-4.49611	CFDP1
ENST00000642219	ENSG00000185811	0.230144	-1.77028	1.54689	0.122154	0.625568	-4.5519	IKZF1
ENST00000563459	ENSG00000103356	-0.266933	-2.37131	-1.54688	0.122157	0.625568	-4.51107	EARS2
ENST00000297518	ENSG00000164885	-0.235317	-1.52232	-1.54686	0.122161	0.625568	-4.48931	CDK5
ENST00000580261	ENSG00000265681	0.144159	5.97019	1.54684	0.122165	0.625568	-5.76169	RPL17
ENST00000506775	ENSG00000081791	0.0472635	1.92232	1.54684	0.122167	0.625568	-4.91062	DELE1
ENST00000357214	ENSG00000116560	0.021866	7.67508	1.5468	0.122175	0.625572	-6.12836	SFPQ
ENST00000405141	ENSG00000084676	0.239251	5.64385	1.54673	0.122193	0.625588	-5.6594	NCOA1
ENST00000466369	ENSG00000258461	0.234287	-1.44571	1.54673	0.122193	0.625588	-4.48445	AC012651.1
ENST00000455697	ENSG00000139174	0.195827	-3.00947	1.54654	0.12224	0.625789	-4.53813	PRICKLE1
ENST00000441904	ENSG00000136279	-0.254622	-1.88445	-1.54644	0.122262	0.625789	-4.50844	DBNL
ENST00000472547	ENSG00000168781	0.192556	-1.33643	1.54642	0.122267	0.625789	-4.49287	PPIP5K1
ENST00000509368	ENSG00000113448	-0.118836	0.363399	-1.5464	0.122273	0.625789	-4.62442	PDE4D
ENST00000430497	ENSG00000127952	-0.230166	-1.08038	-1.5464	0.122274	0.625789	-4.49367	STYXL1
ENST00000620660	ENSG00000163785	0.363008	-1.39656	1.54637	0.12228	0.625789	-4.53079	RYK
ENST00000506423	ENSG00000163644	0.0777635	1.54524	1.54634	0.122286	0.625789	-4.84128	PPM1K
ENST00000596382	ENSG00000258405	-0.0889917	0.425979	-1.5463	0.122298	0.625789	-4.63407	ZNF578
ENST00000522760	ENSG00000043462	0.0368002	4.73901	1.54629	0.122298	0.625789	-5.47145	LCP2
ENST00000590156	ENSG00000152234	0.268445	-2.59187	1.54621	0.122318	0.625854	-4.52685	ATP5F1A
ENST00000506020	ENSG00000071205	0.146204	-2.39201	1.54615	0.122332	0.625885	-4.511	ARHGAP10
ENST00000545718	ENSG00000114650	0.236425	-2.4662	1.54605	0.122356	0.62595	-4.52871	SCAP
ENST00000586449	ENSG00000153391	0.0418405	2.71551	1.54604	0.122359	0.62595	-5.06898	INO80C
ENST00000553945	ENSG00000119638	-0.210541	-0.819649	-1.54594	0.122384	0.626023	-4.50884	NEK9
ENST00000371927	ENSG00000138134	0.0742145	2.06563	1.54592	0.122389	0.626023	-4.94427	STAMBPL1
ENST00000490912	ENSG00000122566	-0.234226	-1.53798	-1.54583	0.122409	0.626023	-4.49661	HNRNPA2B1
ENST00000479697	ENSG00000075826	0.213886	-2.51522	1.54578	0.122422	0.626023	-4.51578	SEC31B
ENST00000507071	ENSG00000137449	-0.170617	-3.05472	-1.54578	0.122422	0.626023	-4.54691	CPEB2
ENST00000393966	ENSG00000196155	0.175727	-0.250448	1.54577	0.122424	0.626023	-4.5621	PLEKHG4
ENST00000475060	ENSG00000171793	-0.142798	-2.08743	-1.54577	0.122425	0.626023	-4.49729	CTPS1
ENST00000587181	ENSG00000087903	0.150927	-2.34318	1.54569	0.122444	0.626086	-4.50817	RFX2
ENST00000373053	ENSG00000156026	-0.252927	2.84165	-1.54561	0.122464	0.62613	-5.09941	MCU
ENST00000262241	ENSG00000089902	0.0362376	6.31802	1.54555	0.122479	0.62613	-5.79812	RCOR1
ENST00000497139	ENSG00000112715	0.125762	1.27774	1.54554	0.122481	0.62613	-4.78705	VEGFA
ENST00000344095	ENSG00000106290	0.234511	-0.383728	1.54553	0.122482	0.62613	-4.54687	TAF6
ENST00000489614	ENSG00000106100	0.0541404	2.57556	1.54548	0.122494	0.626149	-5.04787	NOD1
ENST00000447566	ENSG00000100372	0.250365	-2.0295	1.54542	0.122509	0.626149	-4.49827	SLC25A17
ENST00000394671	ENSG00000113119	-0.305307	-0.141206	-1.54541	0.122511	0.626149	-4.59989	TMCO6
ENST00000368662	ENSG00000074935	0.18146	1.48845	1.54539	0.122515	0.626149	-4.87619	TUBE1
ENST00000441107	ENSG00000131023	0.145497	2.5539	1.54529	0.12254	0.626236	-5.05167	LATS1
ENST00000471154	ENSG00000160087	0.137512	-1.16473	1.54524	0.122552	0.62626	-4.49285	UBE2J2
ENST00000489246	ENSG00000092978	-0.142379	-1.6867	-1.54517	0.122569	0.626314	-4.49095	GPATCH2
ENST00000314583	ENSG00000180353	-0.0329455	8.64352	-1.54505	0.122598	0.626354	-6.38084	HCLS1
ENST00000518249	ENSG00000105339	0.0498591	4.63785	1.54504	0.122601	0.626354	-5.45683	DENND3
ENST00000649674	ENSG00000159023	0.0385764	4.37336	1.54504	0.122601	0.626354	-5.40407	EPB41
ENST00000401605	ENSG00000115295	0.295256	-0.0323668	1.54499	0.122613	0.626354	-4.6112	CLIP4
ENST00000324666	ENSG00000125386	-0.295411	0.497537	-1.54499	0.122614	0.626354	-4.66699	FAM193A
ENST00000557473	ENSG00000027075	0.16788	-1.2088	1.54483	0.122652	0.626513	-4.4927	PRKCH
ENST00000617839	ENSG00000162086	-0.243854	-2.26488	-1.54473	0.122676	0.626593	-4.52042	ZNF75A
ENST00000521525	ENSG00000156162	0.158675	-1.50898	1.54465	0.122695	0.626658	-4.48983	DPY19L4
ENST00000491287	ENSG00000143106	0.139571	-0.894743	1.54459	0.122709	0.626689	-4.50854	PSMA5
ENST00000405878	ENSG00000196419	-0.310883	2.7915	-1.54447	0.122739	0.626704	-5.36001	XRCC6
ENST00000426147	ENSG00000141219	0.273154	-1.38526	1.54446	0.122741	0.626704	-4.50415	C17orf80
ENST00000225276	ENSG00000070731	-0.0584107	4.22716	-1.54445	0.122743	0.626704	-5.3704	ST6GALNAC2
ENST00000547468	ENSG00000133641	0.0742625	1.0974	1.54445	0.122743	0.626704	-4.76249	C12orf29
ENST00000433832	ENSG00000171840	-0.163535	-0.26997	-1.54441	0.122753	0.626704	-4.54527	NINJ2
ENST00000445822	ENSG00000224861	-0.143209	-2.2395	-1.5444	0.122756	0.626704	-4.50793	YBX1P1
ENST00000597916	ENSG00000012124	0.190913	-1.99133	1.54431	0.122778	0.626777	-4.50154	CD22
ENST00000495940	ENSG00000068323	0.106067	-0.114032	1.54412	0.122824	0.626948	-4.56765	TFE3
ENST00000497952	ENSG00000100429	-0.164928	-1.5107	-1.54411	0.122826	0.626948	-4.4869	HDAC10
ENST00000575948	ENSG00000010539	0.28854	-1.53522	1.54403	0.122845	0.627008	-4.51621	ZNF200
ENST00000437065	ENSG00000168781	-0.19339	-2.37883	-1.54393	0.12287	0.627008	-4.5123	PPIP5K1
ENST00000349048	ENSG00000141959	-0.0577605	5.49299	-1.5439	0.122878	0.627008	-5.63658	PFKL
ENST00000371383	ENSG00000112796	-0.135498	1.48343	-1.5439	0.122878	0.627008	-4.83177	ENPP5
ENST00000524224	ENSG00000175305	-0.16595	-2.49691	-1.54389	0.122879	0.627008	-4.51767	CCNE2
ENST00000299705	ENSG00000166557	-0.0501564	3.82726	-1.54388	0.122881	0.627008	-5.30013	TMED3
ENST00000375271	ENSG00000185920	-0.185335	-2.45651	-1.54368	0.12293	0.627102	-4.51825	PTCH1
ENST00000590306	ENSG00000174652	-0.308379	1.02536	-1.54368	0.12293	0.627102	-4.76334	ZNF266
ENST00000443945	ENSG00000136141	0.0761426	1.81666	1.54368	0.122931	0.627102	-4.89822	LRCH1
ENST00000619735	ENSG00000100109	-0.34582	0.681161	-1.54362	0.122944	0.627102	-4.70393	TFIP11
ENST00000481038	ENSG00000125772	0.0371705	7.67905	1.54362	0.122945	0.627102	-6.12186	GPCPD1
ENST00000359461	ENSG00000174851	0.175794	-2.93594	1.5436	0.12295	0.627102	-4.54055	YIF1A
ENST00000400525	ENSG00000184470	-0.224875	-2.81408	-1.54358	0.122955	0.627102	-4.53907	TXNRD2
ENST00000330588	ENSG00000157106	0.0534528	2.42836	1.54355	0.122962	0.627102	-5.01766	SMG1
ENST00000375398	ENSG00000197321	0.120376	5.07174	1.54353	0.122966	0.627102	-5.54645	SVIL
ENST00000475935	ENSG00000142920	-0.247107	-1.58976	-1.5435	0.122974	0.627105	-4.49628	AZIN2
ENST00000491555	ENSG00000065150	0.0641594	3.74109	1.54346	0.122985	0.627111	-5.28617	IPO5
ENST00000524899	ENSG00000173020	-0.181717	-0.503512	-1.5434	0.122999	0.627111	-4.57279	GRK2
ENST00000529452	ENSG00000149150	0.180879	-1.83254	1.54337	0.123004	0.627111	-4.491	SLC43A1
ENST00000335509	ENSG00000186815	-0.311088	-1.96495	-1.54337	0.123007	0.627111	-4.49966	TPCN1
ENST00000404136	ENSG00000163510	-0.061432	4.10531	-1.54328	0.123027	0.627111	-5.35202	CWC22
ENST00000477755	ENSG00000175279	0.16475	-1.43284	1.54324	0.123037	0.627111	-4.49233	CENPS
ENST00000481933	ENSG00000083444	-0.0853009	1.49015	-1.54322	0.123041	0.627111	-4.82635	PLOD1
ENST00000574875	ENSG00000159842	-0.141242	-2.48234	-1.54312	0.123066	0.627111	-4.51856	ABR
ENST00000452930	ENSG00000168958	-0.251152	-1.85134	-1.5431	0.123071	0.627111	-4.51598	MFF
ENST00000472016	ENSG00000172269	-0.162038	-2.81402	-1.54308	0.123076	0.627111	-4.53869	DPAGT1
ENST00000304189	ENSG00000125898	0.267277	-0.872026	1.54308	0.123077	0.627111	-4.50635	FAM110A
ENST00000554601	ENSG00000140105	-0.17924	-0.90678	-1.54307	0.123077	0.627111	-4.49975	WARS
ENST00000494083	ENSG00000163171	0.0478901	2.74337	1.54304	0.123086	0.627111	-5.08362	CDC42EP3
ENST00000476111	ENSG00000124422	0.137467	2.4092	1.54303	0.123089	0.627111	-5.01984	USP22
ENST00000645713	ENSG00000285073	0.0756474	1.27579	1.54301	0.123092	0.627111	-4.78608	AC027455.4
ENST00000444746	ENSG00000080345	0.318542	-2.09954	1.54299	0.123098	0.627111	-4.51064	RIF1
ENST00000466015	ENSG00000110047	-0.048185	3.99044	-1.54298	0.1231	0.627111	-5.33311	EHD1
ENST00000520999	ENSG00000157570	-0.212912	-1.21951	-1.54279	0.123146	0.627269	-4.49509	TSPAN18
ENST00000431690	ENSG00000162804	0.177732	-2.62666	1.54277	0.123152	0.627269	-4.52574	SNED1
ENST00000269305	ENSG00000141510	-0.313916	0.197435	-1.54276	0.123153	0.627269	-4.70129	TP53
ENST00000622264	ENSG00000054983	-0.167403	-2.89079	-1.54269	0.123171	0.627306	-4.54239	GALC
ENST00000615940	ENSG00000184154	-0.296256	-0.939371	-1.54263	0.123184	0.627306	-4.50728	LRTOMT
ENST00000524752	ENSG00000077514	-0.154105	-1.39331	-1.5426	0.123192	0.627306	-4.49064	POLD3
ENST00000523555	ENSG00000070756	-0.168603	-2.78703	-1.54257	0.123199	0.627306	-4.55973	PABPC1
ENST00000648826	ENSG00000114861	0.131923	-0.275692	1.54252	0.123212	0.627306	-4.57911	FOXP1
ENST00000502849	ENSG00000064651	-0.152777	-2.05621	-1.54252	0.123213	0.627306	-4.50564	SLC12A2
ENST00000647578	ENSG00000136235	-0.1676	-1.70023	-1.5425	0.123218	0.627306	-4.49168	GPNMB
ENST00000550479	ENSG00000166598	0.152307	-0.627452	1.54247	0.123225	0.627306	-4.52594	HSP90B1
ENST00000378747	ENSG00000123240	-0.328499	-0.822623	-1.54246	0.123226	0.627306	-4.56759	OPTN
ENST00000529594	ENSG00000167286	0.258309	-1.62838	1.5423	0.123265	0.627467	-4.49692	CD3D
ENST00000517880	ENSG00000113742	-0.14056	-3.36571	-1.54225	0.123277	0.627483	-4.56678	CPEB4
ENST00000513174	ENSG00000145220	-0.159506	-1.40937	-1.54223	0.123283	0.627483	-4.4938	LYAR
ENST00000546751	ENSG00000061987	0.129725	0.412238	1.54217	0.123297	0.627517	-4.64941	MON2
ENST00000368937	ENSG00000143363	-0.181604	-2.68479	-1.54201	0.123335	0.627575	-4.5328	PRUNE1
ENST00000378784	ENSG00000102445	-0.385431	-0.0997873	-1.542	0.123339	0.627575	-4.60161	RUBCNL
ENST00000256117	ENSG00000133740	0.0566325	2.24677	1.54198	0.123343	0.627575	-4.99056	E2F5
ENST00000490105	ENSG00000146701	0.152724	-2.25992	1.54198	0.123344	0.627575	-4.5091	MDH2
ENST00000370963	ENSG00000170899	-0.192022	-2.00584	-1.54197	0.123345	0.627575	-4.51261	GSTA4
ENST00000592813	ENSG00000141497	-0.179879	-2.32308	-1.54182	0.123381	0.62768	-4.51186	ZMYND15
ENST00000463727	ENSG00000132334	0.0365612	5.40873	1.54178	0.123391	0.62768	-5.60899	PTPRE
ENST00000445686	ENSG00000134109	0.216125	-1.00133	1.54177	0.123395	0.62768	-4.66284	EDEM1
ENST00000646954	ENSG00000108506	0.141893	-0.618259	1.54177	0.123395	0.62768	-4.52221	INTS2
ENST00000562336	ENSG00000131143	-0.196516	-2.27612	-1.54171	0.123409	0.627687	-4.51132	COX4I1
ENST00000627024	ENSG00000088387	-0.165382	-3.2037	-1.5417	0.123411	0.627687	-4.56177	DOCK9
ENST00000541216	ENSG00000127314	-0.133037	1.99743	-1.54166	0.123422	0.627702	-4.94616	RAP1B
ENST00000632180	ENSG00000274137	-0.242091	-2.35612	-1.54155	0.123448	0.6278	-4.52711	MYOM2
ENST00000580262	ENSG00000266714	0.0865571	1.73356	1.54146	0.123469	0.627829	-4.87663	MYO15B
ENST00000397955	ENSG00000015171	-0.192441	-2.35632	-1.54142	0.12348	0.627829	-4.5168	ZMYND11
ENST00000531788	ENSG00000135541	-0.254871	-1.46476	-1.54138	0.123488	0.627829	-4.50335	AHI1
ENST00000494572	ENSG00000157992	0.139953	-2.27735	1.54138	0.123488	0.627829	-4.50861	KRTCAP3
ENST00000524417	ENSG00000079277	-0.0909631	0.522773	-1.54137	0.123491	0.627829	-4.64983	MKNK1
ENST00000597777	ENSG00000152767	0.0648886	0.932712	1.54134	0.123498	0.627829	-4.72373	FARP1
ENST00000334801	ENSG00000186174	0.0621424	3.49688	1.54127	0.123516	0.627875	-5.25365	BCL9L
ENST00000483814	ENSG00000008710	0.163625	-1.77866	1.54124	0.123522	0.627875	-4.4936	PKD1
ENST00000398499	ENSG00000173276	-0.248559	-2.36165	-1.54115	0.123545	0.627958	-4.51774	ZBTB21
ENST00000483764	ENSG00000086504	-0.218463	-1.50156	-1.54109	0.123559	0.62796	-4.57028	MRPL28
ENST00000587795	ENSG00000171295	0.0327689	3.24354	1.54109	0.12356	0.62796	-5.18714	ZNF440
ENST00000639793	ENSG00000132466	0.195924	-2.99132	1.54104	0.123572	0.627971	-4.55004	ANKRD17
ENST00000546503	ENSG00000186815	0.163754	-1.61448	1.541	0.12358	0.627971	-4.49272	TPCN1
ENST00000534208	ENSG00000213619	0.210674	-1.69211	1.54099	0.123585	0.627971	-4.49481	NDUFS3
ENST00000488164	ENSG00000107372	0.0301749	5.96126	1.54092	0.123601	0.628018	-5.73337	ZFAND5
ENST00000489411	ENSG00000178917	-0.23297	-1.52188	-1.54087	0.123614	0.62803	-4.50403	ZNF852
ENST00000466899	ENSG00000114450	-0.201854	-2.50649	-1.54085	0.123618	0.62803	-4.52612	GNB4
ENST00000392381	ENSG00000075711	0.109826	2.1982	1.54073	0.123647	0.628133	-4.97385	DLG1
ENST00000471240	ENSG00000168209	-0.17149	-1.97294	-1.5407	0.123653	0.628133	-4.50305	DDIT4
ENST00000242810	ENSG00000114796	-0.0371506	4.8414	-1.54058	0.123683	0.628235	-5.50095	KLHL24
ENST00000447673	ENSG00000115084	0.207164	-1.542	1.54055	0.123692	0.628235	-4.50829	SLC35F5
ENST00000486541	ENSG00000117318	0.133972	0.027823	1.54053	0.123695	0.628235	-4.60882	ID3
ENST00000497232	ENSG00000135637	-0.0882597	0.719373	-1.54049	0.123704	0.628243	-4.69234	CCDC142
ENST00000632853	ENSG00000276561	0.177674	-0.466618	1.54042	0.123723	0.6283	-4.56886	IRF7
ENST00000494467	ENSG00000165029	0.204281	0.185579	1.5403	0.123751	0.62838	-4.61423	ABCA1
ENST00000645994	ENSG00000175779	0.151379	-1.93973	1.54028	0.123756	0.62838	-4.49914	C15orf53
ENST00000491970	ENSG00000232616	0.251757	-1.6855	1.54021	0.123772	0.62838	-4.50224	SKIV2L
ENST00000649699	ENSG00000118058	0.310229	-0.932377	1.54021	0.123775	0.62838	-4.53995	KMT2A
ENST00000512841	ENSG00000133835	0.174586	-2.95228	1.5402	0.123775	0.62838	-4.54736	HSD17B4
ENST00000008876	ENSG00000008735	0.125591	-0.443528	1.54016	0.123786	0.628398	-4.54211	MAPK8IP2
ENST00000508906	ENSG00000186470	0.165566	6.29072	1.54006	0.12381	0.628482	-5.82414	BTN3A2
ENST00000633006	ENSG00000276561	0.169865	0.175524	1.54001	0.123821	0.6285	-4.64737	IRF7
ENST00000624403	ENSG00000085224	0.163802	0.552518	1.53993	0.123842	0.628571	-4.66765	ATRX
ENST00000380527	ENSG00000155876	-0.0227404	5.3953	-1.53984	0.123863	0.628632	-5.61743	RRAGA
ENST00000510720	ENSG00000059691	-0.155279	-2.83774	-1.5398	0.123874	0.628632	-4.54271	GATB
ENST00000493974	ENSG00000070759	-0.154202	-1.21579	-1.53979	0.123877	0.628632	-4.50144	TESK2
ENST00000399640	ENSG00000008513	0.0614953	5.40213	1.5397	0.123899	0.628642	-5.62959	ST3GAL1
ENST00000340417	ENSG00000189308	-0.0524299	4.12821	-1.53969	0.123901	0.628642	-5.36236	LIN54
ENST00000393792	ENSG00000168246	0.0328035	3.27548	1.53968	0.123903	0.628642	-5.19908	UBTD2
ENST00000625664	ENSG00000138592	-0.282068	-0.294537	-1.53966	0.123908	0.628642	-4.57356	USP8
ENST00000645278	ENSG00000167522	-0.190827	-2.51102	-1.53947	0.123954	0.62884	-4.52748	ANKRD11
ENST00000585455	ENSG00000108799	0.135363	-2.0931	1.5394	0.12397	0.628883	-4.50309	EZH1
ENST00000596797	ENSG00000237440	-0.102176	0.766506	-1.53928	0.124001	0.628943	-4.70259	ZNF737
ENST00000635647	ENSG00000011304	-0.265535	-2.10043	-1.53927	0.124002	0.628943	-4.53334	PTBP1
ENST00000367723	ENSG00000094975	0.152813	-3.27455	1.53926	0.124004	0.628943	-4.56382	SUCO
ENST00000290231	ENSG00000124160	0.0279849	4.01043	1.53922	0.124014	0.628958	-5.34415	NCOA5
ENST00000585444	ENSG00000105705	0.165455	-1.31067	1.53901	0.124065	0.629158	-4.49345	SUGP1
ENST00000534113	ENSG00000187742	0.127791	3.71585	1.53898	0.124074	0.629158	-5.28758	SECISBP2
ENST00000640977	ENSG00000166598	0.154051	3.16941	1.53893	0.124085	0.629158	-5.23832	HSP90B1
ENST00000624097	ENSG00000141026	-0.059825	4.38739	-1.53891	0.12409	0.629158	-5.41009	MED9
ENST00000416600	ENSG00000088888	0.305884	1.20137	1.53891	0.124092	0.629158	-4.81463	MAVS
ENST00000588340	ENSG00000108883	-0.131363	-2.45301	-1.53888	0.124098	0.629158	-4.52075	EFTUD2
ENST00000490098	ENSG00000135778	0.041327	4.03309	1.53885	0.124106	0.62916	-5.35001	NTPCR
ENST00000557205	ENSG00000119723	-0.14977	-3.22916	-1.5388	0.124118	0.629161	-4.56574	COQ6
ENST00000377113	ENSG00000204682	0.133737	-2.29918	1.53879	0.124121	0.629161	-4.51271	CASC10
ENST00000534321	ENSG00000029363	-0.0522482	2.29333	-1.5387	0.124143	0.629198	-4.99613	BCLAF1
ENST00000508588	ENSG00000118762	-0.233087	-1.74339	-1.53868	0.124148	0.629198	-4.50369	PKD2
ENST00000578706	ENSG00000170315	-0.146419	-2.51708	-1.53867	0.12415	0.629198	-4.5287	UBB
ENST00000597436	ENSG00000007080	0.191017	0.0840269	1.53863	0.12416	0.62921	-4.60206	CCDC124
ENST00000327490	ENSG00000185262	-0.0423336	4.71346	-1.53852	0.124186	0.629277	-5.47613	UBALD2
ENST00000485975	ENSG00000187796	-0.0762527	2.40115	-1.53851	0.124188	0.629277	-5.01606	CARD9
ENST00000343986	ENSG00000171858	0.0873682	5.40357	1.53838	0.124219	0.629371	-5.63778	RPS21
ENST00000344843	ENSG00000242485	0.0385588	4.03249	1.53838	0.124221	0.629371	-5.35197	MRPL20
ENST00000504102	ENSG00000121067	-0.143778	3.48735	-1.53831	0.124239	0.629422	-5.25609	SPOP
ENST00000461167	ENSG00000135842	0.0610123	4.04538	1.53823	0.124257	0.629443	-5.34547	FAM129A
ENST00000286448	ENSG00000124333	-0.0445009	5.42002	-1.53817	0.124271	0.629443	-5.62747	VAMP7
ENST00000533443	ENSG00000175274	-0.178747	-1.62008	-1.53816	0.124274	0.629443	-4.50353	TP53I11
ENST00000356986	ENSG00000139187	-0.0775257	4.57613	-1.53815	0.124277	0.629443	-5.45915	KLRG1
ENST00000461103	ENSG00000183955	-0.218077	-2.68034	-1.53814	0.12428	0.629443	-4.53537	KMT5A
ENST00000446228	ENSG00000144290	-0.154462	-3.00457	-1.53807	0.124296	0.629468	-4.55345	SLC4A10
ENST00000358656	ENSG00000181135	-0.185591	-2.90304	-1.53805	0.124301	0.629468	-4.55046	ZNF707
ENST00000615124	ENSG00000275325	-0.089642	0.120923	-1.53803	0.124307	0.629468	-4.60058	PDCD6IPP1
ENST00000338821	ENSG00000054793	-0.26907	1.57451	-1.53796	0.124323	0.629481	-4.85816	ATP9A
ENST00000498342	ENSG00000204859	-0.112109	0.475985	-1.53796	0.124324	0.629481	-4.64835	ZBTB48
ENST00000422760	ENSG00000128534	0.0351927	3.89045	1.5379	0.124339	0.629493	-5.32316	LSM8
ENST00000476611	ENSG00000158006	-0.167615	-2.44976	-1.53789	0.124341	0.629493	-4.52374	PAFAH2
ENST00000521156	ENSG00000135297	0.178034	-2.48525	1.53781	0.124359	0.629548	-4.52457	MTO1
ENST00000581189	ENSG00000166579	-0.20054	-0.717398	-1.53776	0.124372	0.629577	-4.51856	NDEL1
ENST00000515326	ENSG00000172262	-0.189972	-2.86003	-1.53752	0.12443	0.629831	-4.54685	ZNF131
ENST00000502247	ENSG00000177058	-0.149424	-1.83031	-1.5374	0.12446	0.629945	-4.5022	SLC38A9
ENST00000524120	ENSG00000080823	-0.185612	-1.55289	-1.53726	0.124493	0.630043	-4.49903	MOK
ENST00000315480	ENSG00000136878	0.192213	2.44953	1.53724	0.1245	0.630043	-5.07802	USP20
ENST00000482231	ENSG00000106635	-0.282574	0.484637	-1.53721	0.124507	0.630043	-4.68834	BCL7B
ENST00000468337	ENSG00000130429	-0.0425539	2.264	-1.5372	0.124509	0.630043	-4.98793	ARPC1B
ENST00000022615	ENSG00000078668	-0.0281654	5.55918	-1.53715	0.12452	0.630062	-5.65525	VDAC3
ENST00000558767	ENSG00000103876	-0.178399	-1.1105	-1.53707	0.12454	0.630128	-4.49903	FAH
ENST00000549287	ENSG00000134291	-0.202451	-0.879245	-1.53698	0.124562	0.630189	-4.52976	TMEM106C
ENST00000406462	ENSG00000121957	-0.0540531	2.7959	-1.53696	0.124568	0.630189	-5.09603	GPSM2
ENST00000460592	ENSG00000018280	-0.143655	-1.89819	-1.53691	0.124581	0.630189	-4.50659	SLC11A1
ENST00000452359	ENSG00000120662	0.260639	-1.31955	1.53688	0.124587	0.630189	-4.50454	MTRF1
ENST00000435868	ENSG00000272578	-0.147228	-2.25725	-1.53682	0.124603	0.630189	-4.51487	AP000347.1
ENST00000523339	ENSG00000181163	0.0818763	3.26799	1.53679	0.124608	0.630189	-5.20803	NPM1
ENST00000463857	ENSG00000164081	0.0347741	3.36883	1.53676	0.124616	0.630189	-5.22094	TEX264
ENST00000288757	ENSG00000157895	0.0806208	2.10743	1.53673	0.124624	0.630189	-4.96612	C12orf43
ENST00000544969	ENSG00000211455	0.170844	-2.10426	1.53673	0.124625	0.630189	-4.50791	STK38L
ENST00000366706	ENSG00000154358	-0.228956	-0.411826	-1.53671	0.124629	0.630189	-4.58322	OBSCN
ENST00000366892	ENSG00000185345	0.184752	-0.118147	1.53669	0.124633	0.630189	-4.59595	PRKN
ENST00000554720	ENSG00000197249	0.25732	-1.95939	1.53663	0.124648	0.630226	-4.52576	SERPINA1
ENST00000637261	ENSG00000181090	0.130984	1.83414	1.5365	0.12468	0.630336	-4.91496	EHMT1
ENST00000482855	ENSG00000156313	0.242948	-2.41333	1.53648	0.124685	0.630336	-4.52511	RPGR
ENST00000296782	ENSG00000164327	0.0524078	6.65789	1.53642	0.1247	0.630379	-5.89885	RICTOR
ENST00000591062	ENSG00000125912	0.186811	-2.52832	1.53634	0.124719	0.63043	-4.53206	NCLN
ENST00000527567	ENSG00000132768	0.183742	-2.31163	1.53624	0.124743	0.63043	-4.51937	DPH2
ENST00000509198	ENSG00000163956	0.145969	1.16896	1.53619	0.124756	0.63043	-4.79075	LRPAP1
ENST00000371543	ENSG00000138190	0.0827179	1.28145	1.53603	0.124795	0.63043	-4.79816	EXOC6
ENST00000414202	ENSG00000107036	0.0224862	6.67875	1.53595	0.124814	0.63043	-5.89827	RIC1
ENST00000560579	ENSG00000170776	0.177619	-2.98848	1.53594	0.124817	0.63043	-4.55425	AKAP13
ENST00000392617	ENSG00000172794	0.200697	0.587892	1.53584	0.124841	0.63043	-4.68223	RAB37
ENST00000522884	ENSG00000055163	-0.269499	-1.51011	-1.53583	0.124845	0.63043	-4.49846	CYFIP2
ENST00000528702	ENSG00000142082	0.1509	-2.61517	1.53577	0.12486	0.63043	-4.5338	SIRT3
ENST00000529120	ENSG00000172890	-0.156141	-3.05271	-1.53576	0.124861	0.63043	-4.56085	NADSYN1
ENST00000478973	ENSG00000165209	0.152177	-1.05328	1.53572	0.124873	0.63043	-4.50939	STRBP
ENST00000491746	ENSG00000168970	0.140753	2.52604	1.53572	0.124873	0.63043	-5.05925	JMJD7-PLA2G4B
ENST00000521344	ENSG00000168300	0.043569	3.47131	1.53566	0.124886	0.63043	-5.23508	PCMTD1
ENST00000505856	ENSG00000138639	0.0803897	1.4853	1.53564	0.124892	0.63043	-4.84012	ARHGAP24
ENST00000311630	ENSG00000174013	0.040448	3.62618	1.53563	0.124893	0.63043	-5.26928	FBXO45
ENST00000377939	ENSG00000158286	0.212797	-1.16298	1.53561	0.124899	0.63043	-4.51097	RNF207
ENST00000525509	ENSG00000162300	-0.176473	-1.68869	-1.5356	0.124901	0.63043	-4.50418	ZFPL1
ENST00000588647	ENSG00000092931	-0.140492	-1.88525	-1.53559	0.124905	0.63043	-4.50282	MFSD11
ENST00000463932	ENSG00000180902	-0.171542	-1.4497	-1.53558	0.124905	0.63043	-4.49341	D2HGDH
ENST00000506563	ENSG00000134058	-0.15207	-3.14676	-1.53557	0.124908	0.63043	-4.56534	CDK7
ENST00000524996	ENSG00000100557	-0.126204	-2.44994	-1.53554	0.124915	0.63043	-4.52485	CCDC198
ENST00000450858	ENSG00000169155	-0.231007	-2.23381	-1.53552	0.12492	0.63043	-4.52261	ZBTB43
ENST00000521736	ENSG00000040341	-0.149423	-2.51116	-1.53541	0.124947	0.63043	-4.53051	STAU2
ENST00000474393	ENSG00000150403	0.0700444	2.71956	1.53531	0.124973	0.63043	-5.08416	TMCO3
ENST00000602808	ENSG00000111886	0.156871	-1.80096	1.53528	0.124979	0.63043	-4.4982	GABRR2
ENST00000434634	ENSG00000177082	0.0315267	3.99585	1.53527	0.124981	0.63043	-5.34433	WDR73
ENST00000482168	ENSG00000127125	0.0739192	1.75305	1.53527	0.124982	0.63043	-4.90076	PPCS
ENST00000296315	ENSG00000163947	-0.0242558	6.62915	-1.53525	0.124988	0.63043	-5.89379	ARHGEF3
ENST00000359597	ENSG00000141510	0.15543	-2.42275	1.5352	0.125	0.63043	-4.52353	TP53
ENST00000264258	ENSG00000071082	0.0542496	3.77251	1.53519	0.125001	0.63043	-5.31825	RPL31
ENST00000580654	ENSG00000073584	0.269406	-1.1945	1.53519	0.125001	0.63043	-4.52656	SMARCE1
ENST00000498274	ENSG00000081154	0.0447323	2.76028	1.53517	0.125007	0.63043	-5.09869	PCNP
ENST00000371666	ENSG00000131724	0.0371733	7.24037	1.53514	0.125014	0.63043	-6.02911	IL13RA1
ENST00000340923	ENSG00000077942	0.0389092	4.4088	1.53513	0.125017	0.63043	-5.42694	FBLN1
ENST00000480708	ENSG00000008952	-0.233462	2.10311	-1.53512	0.125019	0.63043	-5.06426	SEC62
ENST00000603864	ENSG00000170545	-0.19251	-1.01053	-1.53511	0.12502	0.63043	-4.5164	SMAGP
ENST00000336164	ENSG00000134539	-0.0738933	4.38352	-1.53511	0.12502	0.63043	-5.4216	KLRD1
ENST00000561962	ENSG00000140992	0.179715	-2.77672	1.53509	0.125027	0.63043	-4.54437	PDPK1
ENST00000503773	ENSG00000134352	0.163359	3.49287	1.53504	0.125037	0.63043	-5.25802	IL6ST
ENST00000549060	ENSG00000075884	0.0429053	3.02057	1.53504	0.125039	0.63043	-5.15346	ARHGAP15
ENST00000481163	ENSG00000057657	0.0446814	2.75254	1.53502	0.125044	0.63043	-5.09747	PRDM1
ENST00000533244	ENSG00000173992	-0.253961	1.88447	-1.53501	0.125047	0.63043	-4.94992	CCS
ENST00000485675	ENSG00000205981	0.0584481	2.38154	1.53499	0.125051	0.63043	-5.02926	DNAJC19
ENST00000493563	ENSG00000163516	0.155928	0.0726978	1.53498	0.125052	0.63043	-4.60781	ANKZF1
ENST00000409318	ENSG00000204634	-0.27491	-0.136739	-1.53498	0.125053	0.63043	-4.63993	TBC1D8
ENST00000613002	ENSG00000102125	0.18943	-2.86918	1.53495	0.125061	0.63043	-4.54797	TAZ
ENST00000616587	ENSG00000274684	-0.296084	-0.0769321	-1.53494	0.125063	0.63043	-4.63441	NMRAL1
ENST00000536728	ENSG00000214530	-0.208363	-2.26632	-1.53493	0.125065	0.63043	-4.52019	STARD10
ENST00000527078	ENSG00000185803	0.170909	-2.78542	1.5349	0.125072	0.63043	-4.55089	SLC52A2
ENST00000558992	ENSG00000172183	0.115	-0.15446	1.53485	0.125084	0.630454	-4.59511	ISG20
ENST00000419102	ENSG00000162769	-0.206677	-2.53028	-1.53476	0.125107	0.630474	-4.53225	FLVCR1
ENST00000597390	ENSG00000105287	0.191625	-2.81033	1.53474	0.125111	0.630474	-4.54608	PRKD2
ENST00000484025	ENSG00000183625	0.125591	-0.429194	1.53471	0.12512	0.630474	-4.56326	CCR3
ENST00000393312	ENSG00000048405	-0.358022	-0.937525	-1.53468	0.125126	0.630474	-4.5288	ZNF800
ENST00000613333	ENSG00000274148	0.31403	2.84369	1.53465	0.125135	0.630474	-5.12072	LILRA6
ENST00000317376	ENSG00000107742	0.0389182	7.11199	1.53464	0.125137	0.630474	-6.0179	SPOCK2
ENST00000400143	ENSG00000198081	-0.242308	-0.976595	-1.53463	0.12514	0.630474	-4.53235	ZBTB14
ENST00000382252	ENSG00000205903	0.0303492	5.02133	1.53457	0.125154	0.63051	-5.54686	ZNF316
ENST00000526550	ENSG00000149177	0.131293	2.36515	1.53451	0.125169	0.630511	-5.02162	PTPRJ
ENST00000454577	ENSG00000244627	0.0514902	2.2705	1.53451	0.125169	0.630511	-4.99706	TPTEP2
ENST00000262613	ENSG00000109062	-0.0307232	5.99483	-1.53443	0.125187	0.630563	-5.74667	SLC9A3R1
ENST00000546323	ENSG00000152944	0.135363	0.20607	1.53435	0.125209	0.630634	-4.61663	MED21
ENST00000310336	ENSG00000172915	-0.192211	-1.95658	-1.5343	0.125221	0.630661	-4.50702	NBEA
ENST00000303434	ENSG00000170638	0.347336	0.0531319	1.53414	0.12526	0.630802	-4.67779	TRABD
ENST00000366651	ENSG00000143633	0.205135	0.462701	1.53411	0.125266	0.630802	-4.68549	C1orf131
ENST00000304552	ENSG00000172215	-0.0831096	3.22976	-1.53396	0.125305	0.630802	-5.2081	CXCR6
ENST00000632751	ENSG00000239827	0.123727	-0.777692	1.53393	0.12531	0.630802	-4.54857	SUGT1P3
ENST00000265018	ENSG00000047662	-0.111716	-0.745466	-1.53391	0.125317	0.630802	-4.52176	FAM184B
ENST00000564785	ENSG00000140400	0.0527134	3.13452	1.53389	0.125322	0.630802	-5.17137	MAN2C1
ENST00000487696	ENSG00000183049	-0.099093	0.521225	-1.53386	0.125328	0.630802	-4.65505	CAMK1D
ENST00000261413	ENSG00000113048	0.275597	2.66033	1.53386	0.125328	0.630802	-5.11363	MRPS27
ENST00000392784	ENSG00000135093	-0.162611	-2.63803	-1.53383	0.125335	0.630802	-4.53849	USP30
ENST00000568545	ENSG00000103245	0.219901	-0.350845	1.53383	0.125336	0.630802	-4.56127	CIAO3
ENST00000405953	ENSG00000153094	-0.186805	-2.10852	-1.53378	0.125349	0.630802	-4.51514	BCL2L11
ENST00000394086	ENSG00000131759	-0.208237	-1.01383	-1.53377	0.125352	0.630802	-4.59161	RARA
ENST00000443711	ENSG00000085982	0.153182	-2.27171	1.53376	0.125352	0.630802	-4.51829	USP40
ENST00000595957	ENSG00000130725	0.142926	0.51437	1.53376	0.125353	0.630802	-5.02789	UBE2M
ENST00000561949	ENSG00000138834	-0.138868	-2.20618	-1.53364	0.125384	0.630921	-4.53212	MAPK8IP3
ENST00000598118	ENSG00000089351	0.0512827	3.15872	1.5336	0.125393	0.630929	-5.1822	GRAMD1A
ENST00000459714	ENSG00000135930	0.0618329	0.997565	1.5335	0.125416	0.63101	-4.74654	EIF4E2
ENST00000217890	ENSG00000006756	-0.0781408	1.07682	-1.53337	0.125449	0.631094	-4.75601	ARSD
ENST00000464383	ENSG00000162408	-0.179212	-0.428289	-1.53336	0.125452	0.631094	-4.56391	NOL9
ENST00000599124	ENSG00000167483	0.228491	-2.07411	1.53335	0.125455	0.631094	-4.51728	FAM129C
ENST00000414358	ENSG00000137496	0.161419	-2.73207	1.53326	0.125476	0.63116	-4.54314	IL18BP
ENST00000431261	ENSG00000138614	0.233332	-1.83965	1.53323	0.125483	0.63116	-4.50888	INTS14
ENST00000632728	ENSG00000048740	0.29133	3.93637	1.5331	0.125515	0.6312	-5.38941	CELF2
ENST00000514630	ENSG00000248466	-0.0857758	0.225038	-1.53309	0.125517	0.6312	-4.62049	AC098827.1
ENST00000588861	ENSG00000167220	0.0370152	3.25367	1.53309	0.125519	0.6312	-5.20214	HDHD2
ENST00000486231	ENSG00000044446	-0.133983	-0.805903	-1.53308	0.12552	0.6312	-4.51556	PHKA2
ENST00000392687	ENSG00000172292	-0.36418	-1.09958	-1.53294	0.125556	0.631286	-4.67653	CERS6
ENST00000650546	ENSG00000079739	-0.213035	-2.21317	-1.53288	0.12557	0.631286	-4.52123	PGM1
ENST00000344951	ENSG00000036257	-0.194189	0.857619	-1.53287	0.125572	0.631286	-4.77655	CUL3
ENST00000539479	ENSG00000135679	-0.0662465	4.79832	-1.53284	0.12558	0.631286	-5.50096	MDM2
ENST00000644078	ENSG00000120306	-0.176742	-1.49524	-1.53283	0.125582	0.631286	-4.50785	CYSTM1
ENST00000557220	ENSG00000100450	-0.185013	-2.46389	-1.53283	0.125582	0.631286	-4.53439	GZMH
ENST00000424000	ENSG00000155636	0.0859453	2.93957	1.53278	0.125595	0.631287	-5.14667	RBM45
ENST00000462061	ENSG00000137845	-0.227629	-2.28843	-1.53277	0.125597	0.631287	-4.53319	ADAM10
ENST00000638892	ENSG00000108433	0.20176	-2.87962	1.53273	0.125608	0.631296	-4.54955	GOSR2
ENST00000650052	ENSG00000273045	0.182118	-0.93644	1.5327	0.125613	0.631296	-4.53138	C2orf15
ENST00000567229	ENSG00000174444	0.0635586	4.2301	1.53267	0.125622	0.631301	-5.40607	RPL4
ENST00000466490	ENSG00000144867	0.0331984	4.64873	1.5326	0.125639	0.631347	-5.48304	SRPRB
ENST00000566316	ENSG00000166669	-0.213174	-2.03025	-1.53254	0.125653	0.631347	-4.5179	ATF7IP2
ENST00000374324	ENSG00000106853	0.0931632	-0.163446	1.53251	0.12566	0.631347	-4.57396	PTGR1
ENST00000453166	ENSG00000242534	0.159237	-3.29018	1.53251	0.12566	0.631347	-4.57373	IGKV2D-28
ENST00000377716	ENSG00000122696	-0.0563215	3.41274	-1.53243	0.125682	0.631384	-5.24499	SLC25A51
ENST00000550445	ENSG00000139644	0.237432	-2.24967	1.53242	0.125683	0.631384	-4.54415	TMBIM6
ENST00000504023	ENSG00000015479	0.0395259	2.72299	1.53237	0.125697	0.631384	-5.09698	MATR3
ENST00000548397	ENSG00000258111	0.0730243	2.77127	1.53236	0.125697	0.631384	-5.09666	AC079316.1
ENST00000442504	ENSG00000155849	-0.0461396	5.03198	-1.53228	0.125719	0.631454	-5.54851	ELMO1
ENST00000466234	ENSG00000198843	0.220159	1.11446	1.53225	0.125726	0.631454	-4.77078	SELENOT
ENST00000610811	ENSG00000104970	0.189969	0.453298	1.53218	0.125743	0.631499	-4.65726	KIR3DX1
ENST00000312547	ENSG00000130724	-0.0542479	5.7408	-1.53215	0.12575	0.631499	-5.69598	CHMP2A
ENST00000552636	ENSG00000174437	-0.19695	-2.19086	-1.53194	0.125802	0.631725	-4.5431	ATP2A2
ENST00000294753	ENSG00000162714	0.196319	1.44371	1.53189	0.125814	0.631747	-4.84924	ZNF496
ENST00000624342	ENSG00000279643	0.160147	-2.12387	1.53182	0.12583	0.63179	-4.51658	TAMM41
ENST00000371486	ENSG00000157184	-0.286982	-2.32254	-1.53176	0.125847	0.631822	-4.53322	CPT2
ENST00000473824	ENSG00000072401	0.0509493	3.62007	1.53164	0.125876	0.631822	-5.27317	UBE2D1
ENST00000254657	ENSG00000132326	0.0399201	3.17494	1.53164	0.125877	0.631822	-5.18698	PER2
ENST00000291182	ENSG00000159917	-0.289602	0.667915	-1.53162	0.12588	0.631822	-4.73323	ZNF235
ENST00000587105	ENSG00000092929	-0.178064	-2.62513	-1.5316	0.125886	0.631822	-4.54444	UNC13D
ENST00000520168	ENSG00000137575	0.208433	-2.40751	1.53152	0.125906	0.631822	-4.53843	SDCBP
ENST00000295757	ENSG00000163517	0.263033	-2.17594	1.5315	0.125911	0.631822	-4.52861	HDAC11
ENST00000532058	ENSG00000011485	-0.214586	-1.41792	-1.53149	0.125912	0.631822	-4.51618	PPP5C
ENST00000545534	ENSG00000197879	0.175189	-2.94142	1.53147	0.125918	0.631822	-4.55713	MYO1C
ENST00000483770	ENSG00000090621	-0.184478	-2.26769	-1.53145	0.125922	0.631822	-4.52677	PABPC4
ENST00000590414	ENSG00000189144	-0.310746	-1.48694	-1.53142	0.12593	0.631822	-4.50939	ZNF573
ENST00000361217	ENSG00000198837	0.0389134	5.38818	1.53141	0.125932	0.631822	-5.62647	DENND4B
ENST00000438011	ENSG00000164062	-0.191147	3.44527	-1.53141	0.125932	0.631822	-5.25368	APEH
ENST00000373953	ENSG00000065029	-0.198403	2.11116	-1.53131	0.125956	0.631903	-4.99348	ZNF76
ENST00000602469	ENSG00000185800	-0.0749428	0.543835	-1.53117	0.125992	0.632042	-4.67008	DMWD
ENST00000395736	ENSG00000100284	0.22485	-2.24216	1.53114	0.125999	0.632042	-4.52448	TOM1
ENST00000274255	ENSG00000145604	0.104452	4.02076	1.53111	0.126006	0.632045	-5.36071	SKP2
ENST00000535669	ENSG00000104894	-0.257706	-2.08222	-1.53106	0.126019	0.632071	-4.5549	CD37
ENST00000507621	ENSG00000145882	0.0550698	2.47006	1.53098	0.126039	0.632112	-5.04951	PCYOX1L
ENST00000418713	ENSG00000156990	-0.170192	-2.82008	-1.53092	0.126054	0.632112	-4.55325	RPUSD3
ENST00000507768	ENSG00000163257	0.216079	-0.931707	1.5309	0.126058	0.632112	-4.544	DCAF16
ENST00000601130	ENSG00000142002	-0.167336	-2.62526	-1.5309	0.126059	0.632112	-4.54166	DPP9
ENST00000409512	ENSG00000115919	-0.177344	1.92186	-1.53088	0.126064	0.632112	-4.97706	KYNU
ENST00000494336	ENSG00000135976	0.152619	-3.18312	1.53082	0.126078	0.632122	-4.56949	ANKRD36
ENST00000595822	ENSG00000160007	-0.0838946	0.659907	-1.53081	0.126081	0.632122	-4.69712	ARHGAP35
ENST00000460900	ENSG00000213145	-0.157543	0.750656	-1.53076	0.126094	0.632151	-4.7625	CRIP1
ENST00000538127	ENSG00000109466	0.267389	-1.85387	1.5307	0.126109	0.632153	-4.5201	KLHL2
ENST00000560807	ENSG00000140395	-0.150861	-2.23311	-1.53065	0.126119	0.632153	-4.52277	WDR61
ENST00000615870	ENSG00000273814	0.149424	1.43169	1.53061	0.12613	0.632153	-4.84526	OCLN
ENST00000372264	ENSG00000160539	-0.167025	-1.71334	-1.53058	0.126138	0.632153	-4.50658	PLPP7
ENST00000284384	ENSG00000154229	0.0796133	1.87706	1.53054	0.126149	0.632153	-4.93558	PRKCA
ENST00000451949	ENSG00000113648	0.0376716	4.08863	1.53048	0.126161	0.632153	-5.36548	H2AFY
ENST00000375733	ENSG00000116809	0.208742	-2.87694	1.53047	0.126165	0.632153	-4.55689	ZBTB17
ENST00000530680	ENSG00000182934	-0.216919	-2.74237	-1.53044	0.126172	0.632153	-4.55322	SRPRA
ENST00000356824	ENSG00000184867	0.253656	-1.19519	1.53044	0.126173	0.632153	-4.52399	ARMCX2
ENST00000555463	ENSG00000119640	-0.158021	-3.05353	-1.53042	0.126176	0.632153	-4.56635	ACYP1
ENST00000594668	ENSG00000188785	0.0742374	0.65367	1.53039	0.126185	0.632153	-4.69931	ZNF548
ENST00000437211	ENSG00000182841	0.0894736	1.03325	1.53035	0.126194	0.632153	-4.77809	RRP7BP
ENST00000366996	ENSG00000123684	0.0884693	1.91525	1.53023	0.126223	0.632153	-4.93243	LPGAT1
ENST00000644882	ENSG00000165699	-0.30169	1.33035	-1.53023	0.126225	0.632153	-4.82447	TSC1
ENST00000496372	ENSG00000143786	-0.223478	-1.57095	-1.53021	0.126228	0.632153	-4.51739	CNIH3
ENST00000570255	ENSG00000149932	-0.200472	-0.802379	-1.53014	0.126246	0.632153	-4.53999	TMEM219
ENST00000423847	ENSG00000125247	-0.167646	-1.70664	-1.53014	0.126246	0.632153	-4.50959	TMTC4
ENST00000613459	ENSG00000113716	0.0470642	5.31578	1.53008	0.126261	0.632153	-5.62099	HMGXB3
ENST00000586016	ENSG00000013306	-0.207243	-2.32874	-1.53007	0.126264	0.632153	-4.5466	SLC25A39
ENST00000636520	ENSG00000102805	0.10929	2.67603	1.53006	0.126265	0.632153	-5.09616	CLN5
ENST00000497393	ENSG00000153767	-0.189994	-0.127476	-1.53004	0.126272	0.632153	-4.6238	GTF2E1
ENST00000425642	ENSG00000171130	0.105485	3.456	1.52995	0.126293	0.632153	-5.26007	ATP6V0E2
ENST00000505226	ENSG00000118420	0.0529512	1.79242	1.52988	0.12631	0.632153	-4.914	UBE3D
ENST00000608739	ENSG00000196363	-0.18794	-2.68462	-1.52986	0.126317	0.632153	-4.54962	WDR5
ENST00000592993	ENSG00000125503	-0.177845	0.529479	-1.52984	0.126321	0.632153	-4.80539	PPP1R12C
ENST00000580395	ENSG00000007202	0.148078	0.0165531	1.52981	0.126327	0.632153	-4.60511	KIAA0100
ENST00000381750	ENSG00000120158	-0.0551827	3.99822	-1.52981	0.126328	0.632153	-5.35949	RCL1
ENST00000463837	ENSG00000168071	0.255577	3.26767	1.52974	0.126345	0.632153	-5.21879	CCDC88B
ENST00000644959	ENSG00000198836	-0.182391	3.19547	-1.52973	0.126348	0.632153	-5.20371	OPA1
ENST00000406337	ENSG00000083168	-0.378198	0.214172	-1.52972	0.12635	0.632153	-4.63007	KAT6A
ENST00000576202	ENSG00000167721	0.120486	-0.445782	1.5297	0.126354	0.632153	-4.55748	TSR1
ENST00000411915	ENSG00000100348	0.158588	-2.74663	1.52965	0.126367	0.632153	-4.54761	TXN2
ENST00000589157	ENSG00000161091	-0.0837762	0.961544	-1.52964	0.126371	0.632153	-4.74855	MFSD12
ENST00000637846	ENSG00000165121	0.178442	0.940672	1.52962	0.126375	0.632153	-4.75977	AL353743.1
ENST00000620837	ENSG00000274148	-0.283507	-0.953063	-1.52955	0.126391	0.632153	-4.57135	LILRA6
ENST00000553890	ENSG00000078304	-0.149731	-2.61893	-1.52954	0.126394	0.632153	-4.5436	PPP2R5C
ENST00000529459	ENSG00000064886	-0.166901	-2.84836	-1.52949	0.126407	0.632153	-4.55644	CHI3L2
ENST00000494532	ENSG00000009335	-0.193134	-0.768695	-1.52945	0.126417	0.632153	-4.52704	UBE3C
ENST00000394198	ENSG00000170854	0.119141	2.88701	1.52944	0.126419	0.632153	-5.13941	RIOX2
ENST00000542495	ENSG00000123472	0.223433	-1.35857	1.52938	0.126433	0.632153	-4.51965	ATPAF1
ENST00000370791	ENSG00000180488	-0.292498	1.5828	-1.52937	0.126438	0.632153	-4.90189	MIGA1
ENST00000592486	ENSG00000119559	-0.0499549	3.29152	-1.52937	0.126438	0.632153	-5.21271	C19orf25
ENST00000452508	ENSG00000149311	0.0494855	9.24428	1.52936	0.12644	0.632153	-6.59983	ATM
ENST00000561522	ENSG00000103248	-0.16078	-2.28087	-1.52936	0.126441	0.632153	-4.52542	MTHFSD
ENST00000638716	ENSG00000153187	-0.365739	-0.185731	-1.52935	0.126443	0.632153	-4.88501	HNRNPU
ENST00000555252	ENSG00000100714	0.256575	-0.816963	1.52935	0.126443	0.632153	-4.54274	MTHFD1
ENST00000483268	ENSG00000144468	-0.134067	-0.884653	-1.52935	0.126443	0.632153	-4.53425	RHBDD1
ENST00000328766	ENSG00000184867	-0.252541	-2.1395	-1.52932	0.12645	0.632153	-4.52648	ARMCX2
ENST00000314144	ENSG00000132141	0.165383	-2.67859	1.52927	0.126463	0.632181	-4.54554	CCT6B
ENST00000586722	ENSG00000166377	0.0262676	6.89134	1.52913	0.126497	0.632316	-5.95994	ATP9B
ENST00000263857	ENSG00000068654	0.0421247	4.40288	1.52903	0.126521	0.632358	-5.4328	POLR1A
ENST00000222803	ENSG00000106080	0.0356586	2.76933	1.52899	0.126531	0.632358	-5.11195	FKBP14
ENST00000421345	ENSG00000004866	-0.130974	-0.93174	-1.52892	0.12655	0.632358	-4.5243	ST7
ENST00000472036	ENSG00000107554	-0.142341	-1.79603	-1.5289	0.126555	0.632358	-4.5114	DNMBP
ENST00000587481	ENSG00000102898	0.0883226	1.316	1.52889	0.126555	0.632358	-4.82466	NUTF2
ENST00000475474	ENSG00000168385	0.0900256	1.74484	1.52888	0.126558	0.632358	-4.90607	2021-09-02
ENST00000355520	ENSG00000079482	0.0532719	5.25603	1.52886	0.126564	0.632358	-5.60379	OPHN1
ENST00000341349	ENSG00000188747	-0.158355	-0.881191	-1.52881	0.126577	0.632358	-4.62748	NOXA1
ENST00000482386	ENSG00000116580	0.182154	-1.10114	1.52876	0.126589	0.632358	-4.5156	GON4L
ENST00000526549	ENSG00000137522	0.2754	0.41493	1.52875	0.126591	0.632358	-4.6676	RNF121
ENST00000460017	ENSG00000196182	0.117374	0.671358	1.52872	0.126597	0.632358	-4.69882	STK40
ENST00000570195	ENSG00000103121	-0.168353	-2.78604	-1.52871	0.126601	0.632358	-4.55269	CMC2
ENST00000338647	ENSG00000189420	-0.0690987	0.996661	-1.5287	0.126603	0.632358	-4.74718	ZFP92
ENST00000493321	ENSG00000140403	-0.150952	0.518597	-1.52868	0.126609	0.632358	-4.66886	DNAJA4
ENST00000285013	ENSG00000154760	0.059315	3.73337	1.52863	0.12662	0.632374	-5.30382	SLFN13
ENST00000448582	ENSG00000139146	0.124381	3.53321	1.5286	0.126628	0.632379	-5.2789	SINHCAF
ENST00000343534	ENSG00000143110	-0.0432709	4.56324	-1.52847	0.126659	0.632414	-5.46153	C1orf162
ENST00000307333	ENSG00000163297	0.112317	4.70329	1.52844	0.126667	0.632414	-5.48747	ANTXR2
ENST00000482151	ENSG00000168280	0.213457	-0.878111	1.52844	0.126667	0.632414	-4.55531	KIF5C
ENST00000356297	ENSG00000147485	0.130794	-0.694485	1.52838	0.126682	0.632414	-4.53271	PXDNL
ENST00000418394	ENSG00000160299	-0.196299	-2.18922	-1.52837	0.126685	0.632414	-4.52657	PCNT
ENST00000485249	ENSG00000066135	0.12574	2.03935	1.52837	0.126685	0.632414	-4.96385	KDM4A
ENST00000491769	ENSG00000163359	-0.0707917	1.65163	-1.52836	0.126687	0.632414	-4.88027	COL6A3
ENST00000531940	ENSG00000110455	0.18275	0.698152	1.52828	0.126706	0.632472	-4.71389	ACCS
ENST00000381365	ENSG00000205710	-0.158946	-0.719171	-1.52801	0.126774	0.632714	-4.53159	C17orf107
ENST00000618922	ENSG00000277072	-0.172282	-1.47726	-1.528	0.126778	0.632714	-4.51466	STAG3L2
ENST00000422471	ENSG00000100342	-0.162056	-2.70442	-1.52798	0.126781	0.632714	-4.55061	APOL1
ENST00000506130	ENSG00000164331	-0.18643	-1.71233	-1.52797	0.126784	0.632714	-4.51941	ANKRA2
ENST00000586390	ENSG00000129657	-0.203112	-0.315264	-1.52789	0.126804	0.632775	-4.5745	SEC14L1
ENST00000511175	ENSG00000113387	0.0596178	1.94543	1.52783	0.126819	0.632813	-4.94701	SUB1
ENST00000442093	ENSG00000185825	-0.259991	-0.277407	-1.52778	0.126832	0.632841	-4.58224	BCAP31
ENST00000508921	ENSG00000161547	-0.151525	-3.33886	-1.52772	0.126847	0.632862	-4.58256	SRSF2
ENST00000011691	ENSG00000008324	0.0762611	2.74913	1.52765	0.126863	0.632862	-5.11711	SS18L2
ENST00000602022	ENSG00000127527	0.310549	0.137227	1.52765	0.126865	0.632862	-4.63105	EPS15L1
ENST00000518250	ENSG00000028310	0.158581	-2.81807	1.52764	0.126866	0.632862	-4.55605	BRD9
ENST00000420455	ENSG00000142188	0.101585	2.9575	1.52752	0.126897	0.632936	-5.15606	TMEM50B
ENST00000366687	ENSG00000154429	-0.235544	4.90736	-1.5275	0.1269	0.632936	-5.53745	CCSAP
ENST00000367822	ENSG00000112339	0.0308859	4.18416	1.52747	0.126909	0.632936	-5.39682	HBS1L
ENST00000397854	ENSG00000160255	-0.254064	-2.56938	-1.52746	0.12691	0.632936	-4.55211	ITGB2
ENST00000525158	ENSG00000134809	-0.181157	-2.21962	-1.52743	0.126918	0.632937	-4.52718	TIMM10
ENST00000602465	ENSG00000204130	-0.234074	2.04012	-1.52737	0.126933	0.632975	-4.96192	RUFY2
ENST00000559182	ENSG00000137871	-0.156189	-0.842676	-1.52732	0.126945	0.63299	-4.53878	ZNF280D
ENST00000341460	ENSG00000097096	0.0812174	1.55623	1.52727	0.126958	0.63299	-4.87271	SYDE2
ENST00000546942	ENSG00000111786	0.0315728	3.5181	1.52725	0.126962	0.63299	-5.26232	SRSF9
ENST00000649765	ENSG00000100092	0.188899	2.57642	1.5272	0.126977	0.63299	-5.11117	SH3BP1
ENST00000438934	ENSG00000237517	-0.13789	-1.68334	-1.52719	0.126978	0.63299	-4.51051	DGCR5
ENST00000582436	ENSG00000109118	0.04279	4.88932	1.52711	0.126997	0.63299	-5.53429	PHF12
ENST00000420206	ENSG00000228299	-0.656833	1.63184	-1.52706	0.127011	0.63299	-5.02683	HLA-C
ENST00000522520	ENSG00000104231	-0.230424	-2.71795	-1.527	0.127026	0.63299	-4.55373	ZFAND1
ENST00000548560	ENSG00000185591	0.0648125	1.96093	1.52699	0.127028	0.63299	-4.9449	SP1
ENST00000320225	ENSG00000205937	-0.19407	2.03625	-1.52695	0.127038	0.63299	-5.01913	RNPS1
ENST00000392404	ENSG00000179195	-0.417738	0.566635	-1.52687	0.127058	0.63299	-4.72147	ZNF664
ENST00000215912	ENSG00000100100	0.0388738	6.91848	1.52686	0.127059	0.63299	-5.9829	PIK3IP1
ENST00000552875	ENSG00000027075	0.0911038	0.722509	1.52685	0.127063	0.63299	-4.71878	PRKCH
ENST00000529774	ENSG00000137710	-0.210647	-1.78167	-1.52682	0.12707	0.63299	-4.51764	RDX
ENST00000556896	ENSG00000100802	0.138069	-2.59246	1.5268	0.127075	0.63299	-4.54575	C14orf93
ENST00000554811	ENSG00000126215	-0.170858	-2.39264	-1.52677	0.127082	0.63299	-4.53855	XRCC3
ENST00000486313	ENSG00000127914	-0.169309	-2.69285	-1.52677	0.127083	0.63299	-4.55172	AKAP9
ENST00000550994	ENSG00000135486	0.155672	1.16138	1.52674	0.127091	0.63299	-4.80383	HNRNPA1
ENST00000545369	ENSG00000159128	0.248817	-1.67843	1.52673	0.127093	0.63299	-4.51423	IFNGR2
ENST00000581510	ENSG00000109111	0.157843	-1.68829	1.52662	0.127119	0.63299	-4.50822	SUPT6H
ENST00000481024	ENSG00000198814	0.0998098	2.31494	1.52662	0.12712	0.63299	-5.02446	GK
ENST00000514536	ENSG00000109189	0.184795	-2.26676	1.52661	0.127122	0.63299	-4.52556	USP46
ENST00000482753	ENSG00000196187	0.134188	-1.11038	1.5266	0.127125	0.63299	-4.51446	TMEM63A
ENST00000295461	ENSG00000163293	0.102338	0.148351	1.52656	0.127134	0.63299	-4.62185	NIPAL1
ENST00000553355	ENSG00000032219	0.0426997	2.29	1.52656	0.127135	0.63299	-5.01303	ARID4A
ENST00000536843	ENSG00000072609	0.0806102	1.80034	1.52654	0.12714	0.63299	-4.91498	CHFR
ENST00000523428	ENSG00000171970	0.220055	-2.64246	1.52653	0.127142	0.63299	-4.5473	ZNF57
ENST00000457361	ENSG00000030419	0.418741	-0.674036	1.52653	0.127143	0.63299	-4.59722	IKZF2
ENST00000545355	ENSG00000165458	0.108557	1.69226	1.52648	0.127156	0.633016	-4.89582	INPPL1
ENST00000580200	ENSG00000186481	-0.110824	0.1136	-1.52639	0.127178	0.633068	-4.61516	ANKRD20A5P
ENST00000468735	ENSG00000114857	0.032074	6.59118	1.52637	0.127181	0.633068	-5.8978	NKTR
ENST00000380130	ENSG00000139597	0.272157	-2.31721	1.52619	0.127227	0.633215	-4.53176	N4BP2L1
ENST00000505256	ENSG00000249715	-0.133137	-1.70936	-1.52616	0.127234	0.633215	-4.50925	FER1L5
ENST00000608353	ENSG00000111850	0.162248	-0.0829075	1.52611	0.127246	0.633215	-4.60627	SMIM8
ENST00000523609	ENSG00000123908	-0.310773	2.79653	-1.52611	0.127247	0.633215	-5.15675	AGO2
ENST00000219542	ENSG00000103260	0.161703	-2.67689	1.52611	0.127248	0.633215	-4.55628	METRN
ENST00000520665	ENSG00000042980	0.133225	-0.297465	1.52604	0.127264	0.633255	-4.57883	ADAM28
ENST00000473414	ENSG00000114744	0.0292674	4.84059	1.52601	0.127271	0.633255	-5.52835	COMMD2
ENST00000404733	ENSG00000181652	0.142726	-2.42589	1.52593	0.127292	0.633299	-4.53912	ATG9B
ENST00000612339	ENSG00000184988	0.0407403	3.24208	1.52592	0.127295	0.633299	-5.213	TMEM106A
ENST00000462064	ENSG00000178252	0.193647	-2.226	1.52587	0.127306	0.633299	-4.52669	WDR6
ENST00000282570	ENSG00000087338	-0.0226071	5.54843	-1.52586	0.127309	0.633299	-5.66761	GMCL1
ENST00000481524	ENSG00000018280	-0.209695	-1.24402	-1.52579	0.127326	0.633345	-4.56259	SLC11A1
ENST00000368761	ENSG00000056972	0.0576254	2.39455	1.52574	0.127339	0.633373	-5.03774	TRAF3IP2
ENST00000636835	ENSG00000089177	-0.365913	-0.560708	-1.52566	0.12736	0.63344	-4.56876	KIF16B
ENST00000642907	ENSG00000114423	0.146097	1.40658	1.52553	0.127391	0.633472	-4.85345	CBLB
ENST00000412694	ENSG00000273598	0.261456	-0.924534	1.52545	0.12741	0.633472	-4.52772	AC211486.3
ENST00000614571	ENSG00000276550	-0.168117	-1.27448	-1.52544	0.127413	0.633472	-4.52674	HERC2P2
ENST00000492231	ENSG00000135185	0.053167	1.66602	1.52541	0.127421	0.633472	-4.89319	TMEM243
ENST00000619044	ENSG00000285447	-0.160285	-2.93674	-1.52541	0.127421	0.633472	-4.56661	ZNF883
ENST00000430989	ENSG00000163541	-0.146066	-0.256324	-1.52537	0.127431	0.633472	-4.56789	SUCLG1
ENST00000416363	ENSG00000236873	-0.256102	-2.44557	-1.52535	0.127435	0.633472	-4.54471	AGPAT1
ENST00000497304	ENSG00000127054	0.209247	-2.42982	1.52534	0.127438	0.633472	-4.53929	INTS11
ENST00000437382	ENSG00000242092	0.201082	-2.87392	1.52533	0.12744	0.633472	-4.5606	HLA-DMB
ENST00000524827	ENSG00000176102	0.254745	0.693916	1.52529	0.127452	0.633472	-4.7279	CSTF3
ENST00000397843	ENSG00000196914	-0.17655	4.5799	-1.52528	0.127454	0.633472	-5.49006	ARHGEF12
ENST00000565999	ENSG00000137817	0.166671	-1.62915	1.52527	0.127455	0.633472	-4.51284	PARP6
ENST00000559240	ENSG00000185630	-0.209025	-2.73605	-1.52516	0.127484	0.633577	-4.55565	PBX1
ENST00000461547	ENSG00000124256	0.0609818	3.9673	1.52511	0.127496	0.633604	-5.35155	ZBP1
ENST00000550559	ENSG00000123297	-0.172129	-0.958641	-1.52505	0.12751	0.633635	-4.52268	TSFM
ENST00000496760	ENSG00000122696	-0.0413825	2.26648	-1.52474	0.127587	0.633952	-5.00837	SLC25A51
ENST00000644916	ENSG00000117523	0.0548658	4.10608	1.52474	0.127589	0.633952	-5.3801	PRRC2C
ENST00000501272	ENSG00000164111	0.187142	-2.86604	1.52469	0.127601	0.633976	-4.56211	ANXA5
ENST00000473166	ENSG00000137210	-0.156996	-2.32185	-1.52462	0.127618	0.634022	-4.53265	TMEM14B
ENST00000480332	ENSG00000198286	-0.164629	-1.31031	-1.52444	0.127663	0.634186	-4.52046	CARD11
ENST00000465046	ENSG00000177731	-0.186698	-2.4357	-1.52439	0.127676	0.634186	-4.54131	FLII
ENST00000393760	ENSG00000171307	0.262866	0.00723447	1.52436	0.127683	0.634186	-4.63683	ZDHHC16
ENST00000465671	ENSG00000149639	-0.20816	-2.31743	-1.52435	0.127686	0.634186	-4.54909	SOGA1
ENST00000590949	ENSG00000126561	0.156704	-3.02874	1.52434	0.127688	0.634186	-4.57166	STAT5A
ENST00000589248	ENSG00000159917	0.155099	-2.97771	1.52428	0.127702	0.634205	-4.56875	ZNF235
ENST00000506611	ENSG00000038382	0.135195	-1.27398	1.52423	0.127716	0.634205	-4.51221	TRIO
ENST00000477604	ENSG00000240303	0.144521	-2.71437	1.52421	0.12772	0.634205	-4.55421	ACAD11
ENST00000397350	ENSG00000124523	0.235908	-0.668089	1.5242	0.127723	0.634205	-4.55345	SIRT5
ENST00000560492	ENSG00000198752	0.141473	-2.17649	1.52418	0.127729	0.634205	-4.52611	CDC42BPB
ENST00000360694	ENSG00000112033	0.254218	0.983379	1.52406	0.127759	0.634318	-4.81173	PPARD
ENST00000506042	ENSG00000161011	-0.155074	-2.8998	-1.52401	0.127771	0.63434	-4.56685	SQSTM1
ENST00000450969	ENSG00000168036	0.209282	-3.09654	1.52398	0.127778	0.63434	-4.57548	CTNNB1
ENST00000532000	ENSG00000134955	0.231101	-1.68238	1.52395	0.127786	0.63434	-4.52248	SLC37A2
ENST00000493607	ENSG00000142864	-0.107164	1.28767	-1.52383	0.127816	0.634441	-4.82658	SERBP1
ENST00000459901	ENSG00000144504	0.0408791	3.36681	1.52381	0.127821	0.634441	-5.23886	ANKMY1
ENST00000196551	ENSG00000083845	0.051842	7.64213	1.52377	0.127831	0.634455	-6.17454	RPS5
ENST00000521335	ENSG00000047249	-0.117074	0.973732	-1.52353	0.12789	0.634601	-4.75094	ATP6V1H
ENST00000648844	ENSG00000153207	0.073824	7.97386	1.52351	0.127896	0.634601	-6.23784	AHCTF1
ENST00000432752	ENSG00000167264	-0.160892	-3.19901	-1.52342	0.127917	0.634601	-4.58316	DUS2
ENST00000445888	ENSG00000141510	0.348039	-0.688247	1.5234	0.127924	0.634601	-4.5871	TP53
ENST00000478915	ENSG00000146776	0.18563	-2.74274	1.5234	0.127924	0.634601	-4.55619	ATXN7L1
ENST00000611565	ENSG00000275885	0.145622	-2.97278	1.52338	0.127927	0.634601	-4.56999	PRPF31
ENST00000511097	ENSG00000153113	0.263497	2.56572	1.52338	0.127929	0.634601	-5.0941	CAST
ENST00000507678	ENSG00000129128	0.0251483	5.05105	1.52337	0.127931	0.634601	-5.5742	SPCS3
ENST00000571547	ENSG00000185722	0.133797	-0.69394	1.52333	0.127941	0.634601	-4.53652	ANKFY1
ENST00000530666	ENSG00000177156	-0.0881358	1.32624	-1.52325	0.127962	0.634601	-4.82629	TALDO1
ENST00000648542	ENSG00000117010	-0.233563	-2.02787	-1.52322	0.127967	0.634601	-4.53324	ZNF684
ENST00000523952	ENSG00000127947	-0.0911713	0.463353	-1.52317	0.12798	0.634601	-4.6629	PTPN12
ENST00000620254	ENSG00000055163	-0.216252	5.48106	-1.52315	0.127986	0.634601	-5.67869	CYFIP2
ENST00000378526	ENSG00000005156	0.026204	4.90877	1.52313	0.12799	0.634601	-5.54237	LIG3
ENST00000412969	ENSG00000130561	0.17693	-2.76825	1.52312	0.127993	0.634601	-4.55905	SAG
ENST00000394803	ENSG00000109332	-0.0699025	6.78395	-1.52312	0.127994	0.634601	-5.95189	UBE2D3
ENST00000508385	ENSG00000087266	-0.129138	1.10935	-1.52311	0.127995	0.634601	-4.83598	SH3BP2
ENST00000647002	ENSG00000173085	-0.350075	0.0386817	-1.52307	0.128006	0.634601	-4.66477	COQ2
ENST00000558517	ENSG00000259585	-0.135541	-1.96691	-1.52302	0.128017	0.634601	-4.52414	RBM17P4
ENST00000647763	ENSG00000166896	0.0283857	3.78639	1.52301	0.128022	0.634601	-5.32259	ATP23
ENST00000356719	ENSG00000162929	0.185318	-2.85019	1.523	0.128024	0.634601	-4.56093	KIAA1841
ENST00000548925	ENSG00000135441	-0.0605264	3.94345	-1.52298	0.128029	0.634601	-5.35355	BLOC1S1
ENST00000308153	ENSG00000105968	-0.183229	3.39555	-1.52294	0.128037	0.634601	-5.27828	H2AFV
ENST00000461254	ENSG00000230624	0.361004	3.2004	1.52294	0.128039	0.634601	-5.23248	DDX39B
ENST00000531497	ENSG00000183020	-0.285798	-1.06481	-1.52291	0.128046	0.634601	-4.53699	AP2A2
ENST00000491784	ENSG00000135049	0.155643	1.05465	1.52271	0.128095	0.634806	-4.79041	AGTPBP1
ENST00000520835	ENSG00000104365	-0.211096	-2.81056	-1.52261	0.128121	0.634864	-4.56519	IKBKB
ENST00000486866	ENSG00000143398	-0.151617	-1.25199	-1.5226	0.128124	0.634864	-4.51472	PIP5K1A
ENST00000562740	ENSG00000102897	-0.211123	-1.17111	-1.52258	0.128129	0.634864	-4.52399	LYRM1
ENST00000469132	ENSG00000204256	0.248509	-2.61779	1.52253	0.12814	0.634864	-4.55228	BRD2
ENST00000650496	ENSG00000123066	0.1514	-2.33794	1.52248	0.128152	0.634864	-4.54239	MED13L
ENST00000479117	ENSG00000160216	0.207513	0.806804	1.52247	0.128154	0.634864	-4.76772	AGPAT3
ENST00000426998	ENSG00000137713	0.141313	-3.25628	1.52244	0.128164	0.634864	-4.58507	PPP2R1B
ENST00000571954	ENSG00000175711	-0.262278	-0.402264	-1.52243	0.128166	0.634864	-4.56852	B3GNTL1
ENST00000479999	ENSG00000125629	-0.11213	0.687185	-1.52237	0.128182	0.634864	-4.71145	INSIG2
ENST00000260818	ENSG00000138246	0.0257724	6.91271	1.52232	0.128194	0.634864	-5.97292	DNAJC13
ENST00000355731	ENSG00000198242	-0.358249	-0.866656	-1.52229	0.128202	0.634864	-4.60206	RPL23A
ENST00000563861	ENSG00000170540	0.166326	-3.04115	1.52227	0.128207	0.634864	-4.57592	ARL6IP1
ENST00000513524	ENSG00000062194	-0.116759	0.703795	-1.52226	0.128207	0.634864	-4.73901	GPBP1
ENST00000563350	ENSG00000129636	0.0834522	1.45818	1.52224	0.128214	0.634864	-4.85458	ITFG1
ENST00000483344	ENSG00000075420	0.0675408	1.75156	1.52222	0.128218	0.634864	-4.90726	FNDC3B
ENST00000436573	ENSG00000249947	0.124703	-0.564446	1.52217	0.128232	0.634892	-4.55019	XBP1P1
ENST00000433525	ENSG00000132471	-0.212764	-2.90385	-1.52209	0.128252	0.634892	-4.56548	WBP2
ENST00000549701	ENSG00000087470	-0.307241	-1.1678	-1.52207	0.128255	0.634892	-4.55774	DNM1L
ENST00000463997	ENSG00000162909	0.0742791	1.68913	1.52207	0.128256	0.634892	-4.90486	CAPN2
ENST00000578521	ENSG00000133030	-0.122006	-0.773793	-1.52205	0.128261	0.634892	-4.53706	MPRIP
ENST00000611072	ENSG00000275045	0.150155	-0.744361	1.522	0.128274	0.63492	-4.53994	GTF2H2
ENST00000359088	ENSG00000070526	-0.195004	-2.5491	-1.52192	0.128293	0.634975	-4.55213	ST6GALNAC1
ENST00000303961	ENSG00000269858	-0.0657982	5.94843	-1.52187	0.128305	0.634998	-5.77095	EGLN2
ENST00000558841	ENSG00000069956	-0.18733	-1.37954	-1.52183	0.128315	0.635011	-4.52522	MAPK6
ENST00000295868	ENSG00000206530	-0.236796	-2.49976	-1.5218	0.128322	0.635012	-4.5477	CFAP44
ENST00000547318	ENSG00000050426	-0.256959	-2.00305	-1.52176	0.128332	0.635021	-4.53129	LETMD1
ENST00000560837	ENSG00000180304	-0.0467513	3.17257	-1.52174	0.128339	0.635021	-5.20336	OAZ2
ENST00000482821	ENSG00000144029	0.0459341	5.24493	1.52167	0.128356	0.635049	-5.61275	MRPS5
ENST00000491989	ENSG00000135940	-0.157198	-2.21111	-1.52166	0.12836	0.635049	-4.54332	COX5B
ENST00000613318	ENSG00000273738	0.3194	-1.23941	1.52162	0.12837	0.635062	-4.54131	FCAR
ENST00000456827	ENSG00000107798	-0.333406	-0.62119	-1.52147	0.128407	0.635162	-4.72704	LIPA
ENST00000515065	ENSG00000170089	-0.153646	-2.57386	-1.52143	0.128416	0.635162	-4.55209	AC106795.1
ENST00000262124	ENSG00000085415	0.104429	3.5173	1.52141	0.128422	0.635162	-5.30003	SEH1L
ENST00000551217	ENSG00000089157	0.129833	-0.888454	1.52139	0.128426	0.635162	-4.53302	RPLP0
ENST00000455264	ENSG00000145730	-0.273967	-0.762956	-1.52138	0.128429	0.635162	-4.55822	PAM
ENST00000331738	ENSG00000111011	-0.03569	4.36456	-1.52134	0.128439	0.635162	-5.44008	RSRC2
ENST00000394524	ENSG00000145349	0.107768	4.06384	1.52133	0.128442	0.635162	-5.40101	CAMK2D
ENST00000449025	ENSG00000204256	0.240735	-2.62826	1.52126	0.128459	0.635192	-4.5557	BRD2
ENST00000383612	ENSG00000206501	0.312113	-1.3448	1.52124	0.128465	0.635192	-4.55883	PPP1R11
ENST00000429989	ENSG00000108219	0.0402232	4.94861	1.52118	0.128479	0.635192	-5.55547	TSPAN14
ENST00000586178	ENSG00000011258	-0.173174	4.65258	-1.52118	0.128479	0.635192	-5.49562	MBTD1
ENST00000476068	ENSG00000106392	0.0580021	2.85752	1.52116	0.128485	0.635192	-5.136	C1GALT1
ENST00000487445	ENSG00000115271	0.0385069	6.786	1.52105	0.128511	0.635283	-5.94721	GCA
ENST00000445774	ENSG00000132376	-0.222001	-1.97711	-1.52096	0.128533	0.635357	-4.53348	INPP5K
ENST00000621060	ENSG00000273580	0.129099	-2.38218	1.52083	0.128568	0.635357	-4.54022	AC087072.2
ENST00000476481	ENSG00000119402	-0.042319	2.4055	-1.52074	0.128588	0.635357	-5.04076	FBXW2
ENST00000524919	ENSG00000112303	0.243521	0.183105	1.52074	0.12859	0.635357	-4.67365	VNN2
ENST00000491765	ENSG00000172428	-0.110365	0.293173	-1.52073	0.128593	0.635357	-4.65701	COPS9
ENST00000606749	ENSG00000257923	0.181086	-1.7819	1.52067	0.128607	0.635357	-4.5218	CUX1
ENST00000257336	ENSG00000134897	0.143497	-3.33684	1.52064	0.128615	0.635357	-4.59287	BIVM
ENST00000649945	ENSG00000173193	0.226283	-2.00207	1.52063	0.128616	0.635357	-4.5276	PARP14
ENST00000531659	ENSG00000162302	-0.174499	-1.95435	-1.52063	0.128617	0.635357	-4.53326	RPS6KA4
ENST00000238379	ENSG00000119431	0.0647808	2.19408	1.52061	0.128621	0.635357	-5.01065	HDHD3
ENST00000393299	ENSG00000082269	0.128572	1.23468	1.52057	0.128632	0.635357	-4.83334	FAM135A
ENST00000562794	ENSG00000103342	0.278513	0.319665	1.52056	0.128634	0.635357	-4.67958	GSPT1
ENST00000450720	ENSG00000163016	0.152239	-1.06012	1.52055	0.128638	0.635357	-4.53031	ALMS1P1
ENST00000295640	ENSG00000176393	-0.0449988	4.63995	-1.52054	0.12864	0.635357	-5.48731	RNPEP
ENST00000507940	ENSG00000138744	-0.115	0.0308416	-1.52051	0.128648	0.635357	-4.60896	NAAA
ENST00000299335	ENSG00000166260	0.238509	0.737795	1.5205	0.12865	0.635357	-4.9649	COX11
ENST00000587845	ENSG00000108106	-0.219389	-0.469651	-1.52049	0.128652	0.635357	-4.58918	UBE2S
ENST00000634591	ENSG00000122545	0.177301	-2.93153	1.52032	0.128696	0.635535	-4.57043	2021-09-07
ENST00000409501	ENSG00000115652	-0.188935	2.67564	-1.52024	0.128715	0.63556	-5.11657	UXS1
ENST00000471311	ENSG00000140992	0.0827896	0.593638	1.52024	0.128716	0.63556	-4.6951	PDPK1
ENST00000650500	ENSG00000100068	-0.18046	-2.78651	-1.52021	0.128723	0.63556	-4.56644	LRP5L
ENST00000558331	ENSG00000090661	-0.214934	-2.73033	-1.52006	0.128759	0.63562	-4.56322	CERS4
ENST00000261866	ENSG00000104133	0.0313105	7.62224	1.52003	0.128769	0.63562	-6.14639	SPG11
ENST00000454433	ENSG00000143919	0.115657	0.0850093	1.52002	0.12877	0.63562	-4.63595	CAMKMT
ENST00000462110	ENSG00000146457	0.0422037	2.37528	1.52001	0.128772	0.63562	-5.03758	WTAP
ENST00000518450	ENSG00000105483	0.0814946	0.652019	1.52001	0.128773	0.63562	-4.70567	CARD8
ENST00000417750	ENSG00000139636	-0.285581	-0.86238	-1.51998	0.128781	0.635624	-4.5553	LMBR1L
ENST00000510527	ENSG00000138660	0.14014	-0.285861	1.5199	0.128802	0.635689	-4.59774	AP1AR
ENST00000438641	ENSG00000234651	-0.211818	-2.45892	-1.51984	0.128815	0.635717	-4.55643	BAG6
ENST00000328913	ENSG00000053524	0.197024	0.209853	1.51975	0.128838	0.635796	-4.66264	MCF2L2
ENST00000340954	ENSG00000124214	0.235284	2.96795	1.51955	0.12889	0.636014	-5.17603	STAU1
ENST00000508253	ENSG00000112977	0.159644	-1.27339	1.51951	0.128898	0.636014	-4.51853	DAP
ENST00000376943	ENSG00000147118	-0.251255	2.66038	-1.51948	0.128905	0.636014	-5.1242	ZNF182
ENST00000446026	ENSG00000163866	0.0525229	2.49917	1.51944	0.128916	0.636014	-5.07138	SMIM12
ENST00000409458	ENSG00000136235	-0.135806	-1.61996	-1.51939	0.128929	0.636014	-4.51657	GPNMB
ENST00000638827	ENSG00000161551	-0.125137	-0.753793	-1.51937	0.128935	0.636014	-4.54276	ZNF577
ENST00000340800	ENSG00000068366	0.390491	2.2772	1.51936	0.128937	0.636014	-5.07724	ACSL4
ENST00000487695	ENSG00000115896	-0.25839	1.01065	-1.51934	0.128942	0.636014	-4.79875	PLCL1
ENST00000473649	ENSG00000197448	0.0524879	4.12042	1.51929	0.128953	0.636026	-5.39449	GSTK1
ENST00000464101	ENSG00000081307	0.0851155	1.10036	1.51927	0.128959	0.636026	-4.80868	UBA5
ENST00000600942	ENSG00000032444	-0.227414	-1.55467	-1.51917	0.128983	0.636107	-4.58916	PNPLA6
ENST00000585245	ENSG00000263464	0.217689	-0.80951	1.51902	0.129021	0.636258	-4.54298	PPIAL4C
ENST00000461074	ENSG00000053524	0.0429557	2.84855	1.51898	0.129032	0.636277	-5.13709	MCF2L2
ENST00000650610	ENSG00000156650	0.120906	1.43052	1.51888	0.129058	0.636341	-4.85958	KAT6B
ENST00000463051	ENSG00000214046	-0.162956	-1.05455	-1.51887	0.12906	0.636341	-4.52492	SMIM7
ENST00000626705	ENSG00000198668	0.234906	4.94797	1.51879	0.129081	0.636347	-5.59539	CALM1
ENST00000597126	ENSG00000268598	-0.118519	-0.684763	-1.51877	0.129084	0.636347	-4.54748	VN1R80P
ENST00000546520	ENSG00000134294	0.0555891	1.91409	1.51877	0.129084	0.636347	-4.95359	SLC38A2
ENST00000575844	ENSG00000174327	0.162204	-1.39638	1.5187	0.129101	0.636393	-4.51978	SLC16A13
ENST00000257245	ENSG00000134809	0.0697306	1.97206	1.51868	0.129108	0.636393	-4.96694	TIMM10
ENST00000512663	ENSG00000145916	-0.178193	-1.69159	-1.51863	0.129121	0.63642	-4.51784	RMND5B
ENST00000242804	ENSG00000198342	0.0443172	2.40285	1.51857	0.129136	0.636426	-5.04807	ZNF442
ENST00000592881	ENSG00000213015	0.0473892	2.63619	1.51854	0.129142	0.636426	-5.10309	ZNF580
ENST00000521988	ENSG00000205133	-0.228464	2.74676	-1.51853	0.129144	0.636426	-5.119	TRIQK
ENST00000394836	ENSG00000167994	-0.211622	-1.46617	-1.51842	0.129174	0.636487	-4.55502	RAB3IL1
ENST00000492298	ENSG00000085978	0.0712883	1.0012	1.51839	0.129179	0.636487	-4.76837	ATG16L1
ENST00000556785	ENSG00000129521	0.210248	-2.19689	1.51839	0.129179	0.636487	-4.53181	EGLN3
ENST00000303635	ENSG00000171735	0.111851	1.15611	1.51831	0.1292	0.636516	-4.83859	CAMTA1
ENST00000275732	ENSG00000146830	0.0753711	3.86977	1.51829	0.129205	0.636516	-5.34493	GIGYF1
ENST00000511649	ENSG00000157869	0.143854	-0.412566	1.51827	0.129211	0.636516	-4.57942	RAB28
ENST00000252207	ENSG00000137185	0.178859	-3.08661	1.5182	0.129227	0.636516	-4.58283	ZSCAN9
ENST00000371065	ENSG00000213625	-0.0920471	5.18164	-1.5182	0.129229	0.636516	-5.60065	LEPROT
ENST00000612677	ENSG00000255587	-0.0508787	3.36651	-1.51819	0.12923	0.636516	-5.24125	RAB44
ENST00000528854	ENSG00000126391	-0.156885	-1.47729	-1.51814	0.129244	0.636517	-4.63549	FRMD8
ENST00000519443	ENSG00000147679	-0.071783	1.01382	-1.51812	0.129249	0.636517	-4.7735	UTP23
ENST00000551209	ENSG00000139436	0.143256	1.5263	1.5181	0.129252	0.636517	-4.88339	GIT2
ENST00000376753	ENSG00000116663	-0.0562493	3.62959	-1.51796	0.12929	0.636665	-5.29443	FBXO6
ENST00000437024	ENSG00000242612	0.175846	-2.82468	1.51791	0.1293	0.636679	-4.56863	DECR2
ENST00000248098	ENSG00000206053	0.0655759	3.98415	1.51787	0.129312	0.636696	-5.37518	JPT2
ENST00000493322	ENSG00000106290	-0.182355	-2.71685	-1.51784	0.129319	0.636696	-4.56653	TAF6
ENST00000558784	ENSG00000185596	-0.170626	2.68951	-1.51775	0.129341	0.636713	-5.11466	WASH3P
ENST00000474147	ENSG00000153250	0.0281132	4.47875	1.51774	0.129344	0.636713	-5.46378	RBMS1
ENST00000530055	ENSG00000172890	0.0338144	4.28566	1.51773	0.129347	0.636713	-5.42507	NADSYN1
ENST00000522395	ENSG00000055147	0.163581	-3.00095	1.5177	0.129355	0.636713	-4.57669	FAM114A2
ENST00000643861	ENSG00000112486	0.272523	-0.766172	1.51768	0.129359	0.636713	-4.5557	CCR6
ENST00000537749	ENSG00000077458	-0.122638	-0.0900261	-1.51754	0.129394	0.63684	-4.60912	FAM76B
ENST00000310898	ENSG00000172888	0.032221	3.24406	1.51752	0.1294	0.63684	-5.2252	ZNF621
ENST00000355740	ENSG00000026103	0.0442726	5.60253	1.51747	0.129412	0.636864	-5.69687	FAS
ENST00000324048	ENSG00000143373	0.055364	3.57299	1.51739	0.129433	0.636927	-5.28611	ZNF687
ENST00000498417	ENSG00000100124	-0.173219	-0.0819935	-1.51728	0.129459	0.636979	-4.6042	ANKRD54
ENST00000376729	ENSG00000101940	0.0428132	2.5273	1.51728	0.12946	0.636979	-5.07322	WDR13
ENST00000534724	ENSG00000135365	0.0850014	0.638484	1.51726	0.129465	0.636979	-4.70766	PHF21A
ENST00000636964	ENSG00000128973	0.178493	0.83585	1.51719	0.129482	0.637025	-4.7452	CLN6
ENST00000326495	ENSG00000084112	0.0406755	5.54279	1.51715	0.129492	0.637035	-5.67697	SSH1
ENST00000510584	ENSG00000128050	0.172462	-1.56019	1.51711	0.129503	0.637037	-4.52915	PAICS
ENST00000616856	ENSG00000130338	0.216904	0.518669	1.51704	0.129521	0.637037	-4.73088	TULP4
ENST00000075120	ENSG00000059804	0.0382112	8.69082	1.51704	0.129521	0.637037	-6.4342	SLC2A3
ENST00000492774	ENSG00000105726	0.191096	-2.1064	1.51701	0.129528	0.637037	-4.53375	ATP13A1
ENST00000549414	ENSG00000257923	0.298084	-1.02019	1.51701	0.12953	0.637037	-4.56543	CUX1
ENST00000396558	ENSG00000137313	-0.361401	0.287107	-1.51697	0.129539	0.637047	-4.69834	TRIM26
ENST00000467617	ENSG00000100387	0.0348751	2.7381	1.51693	0.129549	0.637059	-5.12325	RBX1
ENST00000295065	ENSG00000162959	0.0509507	3.88627	1.51689	0.129558	0.637067	-5.35103	MEMO1
ENST00000490460	ENSG00000095794	-0.167938	-2.80431	-1.5168	0.129583	0.637152	-4.5721	CREM
ENST00000515629	ENSG00000177058	0.181474	0.966031	1.51671	0.129604	0.637221	-4.81176	SLC38A9
ENST00000566493	ENSG00000159459	0.0977626	0.217962	1.51657	0.12964	0.637328	-4.64742	UBR1
ENST00000307998	ENSG00000172638	0.222526	-1.93834	1.51653	0.12965	0.637328	-4.5404	EFEMP2
ENST00000473939	ENSG00000160991	-0.211351	1.65166	-1.51648	0.129662	0.637328	-5.17182	ORAI2
ENST00000463653	ENSG00000142330	-0.140529	-0.165739	-1.51647	0.129664	0.637328	-4.59219	CAPN10
ENST00000556721	ENSG00000198668	0.050248	2.17617	1.51644	0.129671	0.637328	-5.00749	CALM1
ENST00000398520	ENSG00000145217	0.137817	-2.38169	1.51642	0.129676	0.637328	-4.54767	SLC26A1
ENST00000642942	ENSG00000082074	0.040298	3.51293	1.51642	0.129678	0.637328	-5.27725	FYB1
ENST00000503909	ENSG00000170074	0.154694	-1.73518	1.51626	0.129717	0.637419	-4.5258	FAM153A
ENST00000461845	ENSG00000168894	0.0783337	0.767289	1.51624	0.129723	0.637419	-4.72692	RNF181
ENST00000554617	ENSG00000170345	-0.0829736	2.0973	-1.51622	0.129727	0.637419	-4.98096	FOS
ENST00000565469	ENSG00000260286	0.0646061	1.56875	1.51622	0.129728	0.637419	-4.88603	ARMH2
ENST00000619395	ENSG00000274669	0.127633	-3.40772	1.5162	0.129734	0.637419	-4.60276	LILRB1
ENST00000643039	ENSG00000111203	0.221895	-0.676006	1.51613	0.129752	0.63742	-4.56549	ITFG2
ENST00000605818	ENSG00000263528	0.0985188	1.73436	1.51612	0.129753	0.63742	-4.93203	IKBKE
ENST00000263277	ENSG00000024422	-0.148129	-1.43547	-1.51609	0.129762	0.63742	-4.52496	EHD2
ENST00000610704	ENSG00000170265	-0.0374112	3.71847	-1.51602	0.129779	0.63742	-5.31373	ZNF282
ENST00000609762	ENSG00000157741	0.208794	1.25615	1.51601	0.129782	0.63742	-4.86331	UBN2
ENST00000648155	ENSG00000114861	0.037841	3.37237	1.51598	0.129788	0.63742	-5.25471	FOXP1
ENST00000463185	ENSG00000143947	0.0702062	0.830149	1.51597	0.129791	0.63742	-4.74371	RPS27A
ENST00000375225	ENSG00000127481	0.057075	2.48812	1.51596	0.129794	0.63742	-5.06586	UBR4
ENST00000354209	ENSG00000132356	-0.091317	3.06771	-1.5159	0.12981	0.637461	-5.19381	PRKAA1
ENST00000642452	ENSG00000112855	0.187657	-2.98084	1.51582	0.129828	0.637514	-4.57946	HARS2
ENST00000492723	ENSG00000100284	0.143954	0.0454747	1.51572	0.129853	0.637561	-4.65755	TOM1
ENST00000461314	ENSG00000145819	0.0681059	1.31776	1.51569	0.129863	0.637561	-4.8299	ARHGAP26
ENST00000616084	ENSG00000100982	-0.0700274	0.939461	-1.51564	0.129874	0.637561	-4.75834	PCIF1
ENST00000246657	ENSG00000126353	0.0576956	6.43994	1.51563	0.129876	0.637561	-5.90014	CCR7
ENST00000469991	ENSG00000124201	-0.139892	-1.40393	-1.51563	0.129878	0.637561	-4.52343	ZNFX1
ENST00000513838	ENSG00000123415	0.0425415	2.42525	1.51561	0.129882	0.637561	-5.05734	SMUG1
ENST00000507760	ENSG00000168228	0.0540853	1.97232	1.51548	0.129915	0.63768	-4.97028	ZCCHC4
ENST00000320451	ENSG00000197961	0.0545142	3.70453	1.51545	0.129921	0.63768	-5.32972	ZNF121
ENST00000568689	ENSG00000161999	-0.245482	-1.56289	-1.51532	0.129956	0.637811	-4.53451	JMJD8
ENST00000426587	ENSG00000277072	0.0467389	2.5673	1.51528	0.129966	0.637826	-5.09324	STAG3L2
ENST00000498193	ENSG00000143379	0.268767	-1.54101	1.51523	0.129977	0.637844	-4.52391	SETDB1
ENST00000444762	ENSG00000232466	0.0867711	0.00963171	1.51517	0.129995	0.637893	-4.62071	AL356133.1
ENST00000544334	ENSG00000141564	-0.277669	-2.41905	-1.51512	0.130006	0.637914	-4.55437	RPTOR
ENST00000430180	ENSG00000105926	-0.260135	-0.621351	-1.51497	0.130045	0.638068	-4.56964	MPP6
ENST00000430559	ENSG00000102524	0.0770472	3.44652	1.51488	0.130067	0.638097	-5.26669	TNFSF13B
ENST00000359236	ENSG00000176834	0.10748	1.68743	1.51484	0.130077	0.638097	-4.90765	VSIG10
ENST00000612128	ENSG00000130024	0.0399466	5.27506	1.51482	0.130081	0.638097	-5.63886	PHF10
ENST00000434752	ENSG00000228672	0.136449	-0.734484	1.51481	0.130085	0.638097	-4.54911	PROB1
ENST00000599198	ENSG00000256612	0.102589	-0.297524	1.51477	0.130094	0.638097	-4.57914	CYP2B7P
ENST00000245551	ENSG00000125457	-0.213331	-2.53823	-1.51477	0.130096	0.638097	-4.56073	MIF4GD
ENST00000483415	ENSG00000182944	0.0313042	6.20815	1.51473	0.130104	0.638102	-5.82504	EWSR1
ENST00000228820	ENSG00000111224	-0.206608	-3.00153	-1.51467	0.13012	0.638142	-4.58297	PARP11
ENST00000441248	ENSG00000197620	0.107029	1.31017	1.51452	0.130159	0.638295	-4.83545	CXorf40A
ENST00000450026	ENSG00000223959	0.179145	-2.25176	1.51436	0.130198	0.638435	-4.54213	AFG3L1P
ENST00000594617	ENSG00000105650	0.0772222	0.930295	1.51435	0.130202	0.638435	-4.76362	PDE4C
ENST00000549743	ENSG00000167548	-0.0636344	1.03574	-1.5143	0.130214	0.638456	-4.77852	KMT2D
ENST00000491606	ENSG00000016864	-0.304334	-2.06163	-1.51424	0.13023	0.638475	-4.54118	GLT8D1
ENST00000531768	ENSG00000048649	0.0973944	1.05773	1.51416	0.13025	0.638475	-4.79398	RSF1
ENST00000514383	ENSG00000127022	0.179745	-2.87341	1.51415	0.130252	0.638475	-4.57757	CANX
ENST00000549810	ENSG00000136040	0.0457498	3.94307	1.51413	0.130256	0.638475	-5.36167	PLXNC1
ENST00000537490	ENSG00000048028	-0.125393	0.154776	-1.51412	0.13026	0.638475	-4.64333	USP28
ENST00000476107	ENSG00000224841	0.268533	-2.47932	1.5141	0.130264	0.638475	-4.58072	RGL2
ENST00000369743	ENSG00000203878	0.0850715	0.200213	1.51405	0.130276	0.638475	-4.65793	CHIAP2
ENST00000344849	ENSG00000106991	-0.14858	-3.03441	-1.51405	0.130278	0.638475	-4.58554	ENG
ENST00000493152	ENSG00000136143	-0.155229	-2.49695	-1.51397	0.130298	0.638537	-4.55653	SUCLA2
ENST00000553872	ENSG00000100504	0.0433791	3.44561	1.51385	0.130327	0.638608	-5.26646	PYGL
ENST00000394667	ENSG00000109475	0.159236	4.36906	1.51385	0.130327	0.638608	-5.48082	RPL34
ENST00000547544	ENSG00000091039	-0.149748	-1.90409	-1.51376	0.13035	0.638616	-4.5353	OSBPL8
ENST00000330943	ENSG00000167208	0.0202508	6.41982	1.51375	0.130353	0.638616	-5.874	SNX20
ENST00000552162	ENSG00000108774	-0.157424	-3.14412	-1.51372	0.13036	0.638616	-4.59346	RAB5C
ENST00000359626	ENSG00000198874	0.0532082	4.52588	1.51369	0.130369	0.638616	-5.48805	TYW1
ENST00000525242	ENSG00000149091	0.152083	-2.38814	1.51368	0.130372	0.638616	-4.54822	DGKZ
ENST00000489794	ENSG00000122958	-0.170592	-2.84677	-1.51367	0.130374	0.638616	-4.57716	VPS26A
ENST00000578000	ENSG00000204650	0.174125	-3.05266	1.51359	0.130394	0.638666	-4.58599	LINC02210
ENST00000575170	ENSG00000122299	-0.185448	-1.6312	-1.5135	0.130418	0.638666	-4.5306	ZC3H7A
ENST00000569795	ENSG00000137817	0.249648	-1.22157	1.51347	0.130423	0.638666	-4.54423	PARP6
ENST00000642186	ENSG00000101347	0.31571	-2.20295	1.51346	0.130426	0.638666	-4.56744	SAMHD1
ENST00000635251	ENSG00000121390	0.0349593	4.13561	1.51345	0.130431	0.638666	-5.40256	PSPC1
ENST00000506447	ENSG00000101639	-0.0438509	6.51269	-1.51344	0.130433	0.638666	-5.89968	CEP192
ENST00000391762	ENSG00000170906	-0.184052	-1.85813	-1.51342	0.130436	0.638666	-4.53496	NDUFA3
ENST00000478978	ENSG00000186716	-0.133749	-2.3786	-1.51332	0.130462	0.638711	-4.55647	BCR
ENST00000355690	ENSG00000172322	-0.365269	-0.840487	-1.51331	0.130465	0.638711	-4.56718	CLEC12A
ENST00000590322	ENSG00000129667	-0.194655	-0.827973	-1.5133	0.130468	0.638711	-4.54729	RHBDF2
ENST00000429691	ENSG00000115271	0.0873179	1.12796	1.51322	0.130487	0.638768	-4.8153	GCA
ENST00000493591	ENSG00000156515	0.220811	-0.446022	1.51313	0.13051	0.638841	-4.71587	HK1
ENST00000378016	ENSG00000197558	0.183707	-1.62561	1.51311	0.130517	0.638841	-4.535	SSPO
ENST00000431643	ENSG00000106263	-0.202213	0.809996	-1.51301	0.130541	0.638922	-5.01368	EIF3B
ENST00000380424	ENSG00000137145	0.087785	1.11659	1.51289	0.130572	0.639037	-4.81002	DENND4C
ENST00000595164	ENSG00000104824	0.19171	1.15024	1.51284	0.130584	0.639055	-4.85133	HNRNPL
ENST00000327300	ENSG00000121774	0.0224269	5.88988	1.51279	0.130597	0.639055	-5.76435	KHDRBS1
ENST00000539384	ENSG00000139192	-0.347959	-0.333534	-1.51279	0.130598	0.639055	-4.60347	TAPBPL
ENST00000390677	ENSG00000212128	0.0661548	2.03232	1.51273	0.130613	0.639086	-4.98605	TAS2R13
ENST00000545061	ENSG00000196876	-0.140357	0.0405287	-1.5127	0.130619	0.639086	-4.6252	SCN8A
ENST00000510891	ENSG00000108846	-0.127787	0.280325	-1.51262	0.130639	0.639119	-4.65666	ABCC3
ENST00000553897	ENSG00000100462	-0.251569	-2.42667	-1.51262	0.130641	0.639119	-4.56006	PRMT5
ENST00000484134	ENSG00000156990	0.0740001	2.11011	1.51253	0.130663	0.63919	-4.99982	RPUSD3
ENST00000642538	ENSG00000100983	0.195774	-2.03951	1.51247	0.130677	0.63919	-4.53957	GSS
ENST00000463235	ENSG00000007341	0.163846	-2.09655	1.51246	0.130681	0.63919	-4.53685	ST7L
ENST00000589753	ENSG00000130734	-0.235677	-2.32257	-1.51241	0.130695	0.63919	-4.5519	ATG4D
ENST00000550699	ENSG00000135506	-0.147549	-0.35218	-1.51239	0.130699	0.63919	-4.57743	OS9
ENST00000537562	ENSG00000151743	0.171539	-0.0530652	1.51238	0.1307	0.63919	-4.62215	AMN1
ENST00000455776	ENSG00000227382	0.109273	-0.692594	1.51228	0.130727	0.639285	-4.55527	EIF4A2P2
ENST00000646814	ENSG00000101266	-0.208087	-2.80283	-1.51222	0.130742	0.63932	-4.57761	CSNK2A1
ENST00000547082	ENSG00000181929	-0.183837	-2.47627	-1.51207	0.130779	0.639342	-4.56137	PRKAG1
ENST00000360998	ENSG00000165209	0.327375	-0.13183	1.51205	0.130784	0.639342	-4.66021	STRBP
ENST00000592540	ENSG00000161888	0.0908026	0.442084	1.51204	0.130789	0.639342	-4.67948	SPC24
ENST00000305232	ENSG00000077463	-0.230343	-2.29266	-1.51203	0.130791	0.639342	-4.56505	SIRT6
ENST00000464877	ENSG00000090520	0.0833104	1.41099	1.51202	0.130793	0.639342	-4.86275	DNAJB11
ENST00000557324	ENSG00000100442	0.185233	-1.77461	1.512	0.130798	0.639342	-4.53411	FKBP3
ENST00000292377	ENSG00000213420	0.145148	-0.27552	1.51197	0.130806	0.639342	-4.59081	GPC2
ENST00000487684	ENSG00000162613	0.0371136	2.819	1.51194	0.130813	0.639342	-5.14484	FUBP1
ENST00000334274	ENSG00000176148	-0.319093	1.43005	-1.51191	0.130821	0.639342	-4.8804	TCP11L1
ENST00000621106	ENSG00000067248	0.231902	-2.47097	1.51189	0.130827	0.639342	-4.55992	DHX29
ENST00000489064	ENSG00000149292	0.0956661	0.381974	1.51188	0.130829	0.639342	-4.68798	TTC12
ENST00000641319	ENSG00000131238	-0.281724	-0.0177278	-1.51175	0.130862	0.639467	-4.61636	PPT1
ENST00000382315	ENSG00000250510	0.240989	-1.98801	1.51168	0.130878	0.63951	-4.54037	GPR162
ENST00000311459	ENSG00000125375	0.0296092	4.77692	1.51162	0.130894	0.63952	-5.53691	ATP5S
ENST00000467777	ENSG00000138442	0.189788	-1.98475	1.51159	0.130902	0.63952	-4.55176	WDR12
ENST00000524414	ENSG00000134717	-0.126504	0.19479	-1.51157	0.130908	0.63952	-4.64832	BTF3L4
ENST00000469669	ENSG00000182944	0.0293299	5.62532	1.51156	0.13091	0.63952	-5.70627	EWSR1
ENST00000415005	ENSG00000067057	0.165126	0.533079	1.51142	0.130946	0.63966	-4.70497	PFKP
ENST00000438680	ENSG00000115514	-0.171547	-2.4216	-1.51131	0.130975	0.639762	-4.55892	TXNDC9
ENST00000611029	ENSG00000274513	-0.229454	0.117237	-1.51127	0.130983	0.639767	-4.65147	LILRB2
ENST00000404779	ENSG00000219433	-0.110144	-0.69389	-1.51119	0.131003	0.639815	-4.55853	BTBD10P2
ENST00000264431	ENSG00000109756	0.0676652	4.71935	1.51117	0.131008	0.639815	-5.52666	RAPGEF2
ENST00000360448	ENSG00000164674	0.260633	1.63387	1.51112	0.131023	0.639824	-4.94575	SYTL3
ENST00000578966	ENSG00000265681	-0.207394	-2.23337	-1.51109	0.131029	0.639824	-4.55793	RPL17
ENST00000312210	ENSG00000143409	-0.0768866	3.35318	-1.51107	0.131034	0.639824	-5.24446	MINDY1
ENST00000547474	ENSG00000259075	-0.196682	-2.71176	-1.51105	0.13104	0.639824	-4.57358	POC1B-GALNT4
ENST00000311350	ENSG00000122557	-0.211545	-0.386474	-1.51096	0.131062	0.639863	-4.94275	HERPUD2
ENST00000392048	ENSG00000135899	0.1636	4.21847	1.51094	0.131068	0.639863	-5.43048	SP110
ENST00000544669	ENSG00000149532	0.0496679	2.35331	1.51093	0.13107	0.639863	-5.04657	CPSF7
ENST00000644428	ENSG00000084754	0.262316	0.193898	1.51088	0.131084	0.639881	-4.66052	HADHA
ENST00000504083	ENSG00000145725	0.168091	-1.52017	1.51084	0.131094	0.639881	-4.54083	PPIP5K2
ENST00000444460	ENSG00000180257	-0.266293	2.11468	-1.51083	0.131097	0.639881	-5.05061	ZNF816
ENST00000560915	ENSG00000134152	0.0398287	2.65994	1.5108	0.131104	0.639881	-5.11501	KATNBL1
ENST00000467902	ENSG00000011485	0.126261	-0.231495	1.51067	0.131136	0.640001	-4.61151	PPP5C
ENST00000458729	ENSG00000075223	0.173871	-2.58732	1.51061	0.131152	0.640045	-4.56592	SEMA3C
ENST00000219400	ENSG00000103121	0.0367535	3.07993	1.51057	0.131163	0.640061	-5.19976	CMC2
ENST00000497907	ENSG00000116584	0.269111	-1.3987	1.51051	0.131178	0.640087	-4.54758	ARHGEF2
ENST00000650009	ENSG00000171150	-0.144293	-2.34798	-1.51042	0.131201	0.640087	-4.55252	SOCS5
ENST00000525079	ENSG00000196655	-0.177967	-2.66344	-1.51036	0.131215	0.640087	-4.57215	TRAPPC4
ENST00000473682	ENSG00000162777	0.036004	4.93349	1.51036	0.131217	0.640087	-5.57441	DENND2D
ENST00000430411	ENSG00000100060	0.196564	0.371757	1.51024	0.131247	0.640087	-4.70359	MFNG
ENST00000522393	ENSG00000253981	-0.160366	-2.30612	-1.51022	0.131252	0.640087	-4.5544	ALG1L13P
ENST00000331268	ENSG00000185787	0.0587567	3.54896	1.51019	0.13126	0.640087	-5.29691	MORF4L1
ENST00000539344	ENSG00000100439	-0.0855982	1.06699	-1.51018	0.131263	0.640087	-4.78913	ABHD4
ENST00000484740	ENSG00000168385	0.0753857	1.50786	1.51017	0.131264	0.640087	-4.87731	2021-09-02
ENST00000415909	ENSG00000235712	-0.351602	-1.52793	-1.51013	0.131275	0.640087	-4.56481	RXRB
ENST00000533827	ENSG00000149823	0.193197	-2.39022	1.51009	0.131283	0.640087	-4.55523	VPS51
ENST00000491134	ENSG00000116731	-0.221862	-0.943876	-1.51008	0.131287	0.640087	-4.5468	PRDM2
ENST00000287218	ENSG00000156639	-0.0346118	5.59834	-1.51004	0.131297	0.640087	-5.69608	ZFAND3
ENST00000285083	ENSG00000154814	0.0515477	6.97847	1.51003	0.1313	0.640087	-6.02451	OXNAD1
ENST00000590456	ENSG00000150477	-0.15058	-2.35855	-1.51003	0.131301	0.640087	-4.55546	KIAA1328
ENST00000378943	ENSG00000198814	0.0911978	5.35258	1.51002	0.131302	0.640087	-5.65425	GK
ENST00000314261	ENSG00000138468	0.174528	2.82461	1.51002	0.131304	0.640087	-5.1744	SENP7
ENST00000431881	ENSG00000155463	-0.182962	-1.73614	-1.50998	0.131313	0.640087	-4.55116	OXA1L
ENST00000472517	ENSG00000168918	-0.155546	-1.23079	-1.50994	0.131322	0.640087	-4.53448	INPP5D
ENST00000569793	ENSG00000103174	-0.130777	-2.36101	-1.50994	0.131324	0.640087	-4.55472	NAGPA
ENST00000481069	ENSG00000134897	0.136563	-1.71418	1.50991	0.131331	0.640087	-4.53315	BIVM
ENST00000313478	ENSG00000092439	0.246566	-2.28701	1.5099	0.131333	0.640087	-4.55254	TRPM7
ENST00000437034	ENSG00000153113	0.369535	-0.666286	1.50983	0.131352	0.64014	-4.57717	CAST
ENST00000367534	ENSG00000162704	-0.0701772	4.33895	-1.50978	0.131363	0.640159	-5.48054	ARPC5
ENST00000468272	ENSG00000125826	0.179771	0.329663	1.5097	0.131383	0.640218	-4.6727	RBCK1
ENST00000473129	ENSG00000163607	0.078318	0.831468	1.50957	0.131418	0.640352	-4.76482	GTPBP8
ENST00000383576	ENSG00000206486	0.172078	-3.25866	1.50947	0.131442	0.640435	-4.60319	DHX16
ENST00000540317	ENSG00000162144	0.160219	-3.13224	1.50928	0.131491	0.640528	-4.59555	CYB561A3
ENST00000255427	ENSG00000133063	-0.191233	-2.35927	-1.50925	0.131498	0.640528	-4.55676	CHIT1
ENST00000504090	ENSG00000152495	0.0781203	1.12091	1.50924	0.1315	0.640528	-4.82321	CAMK4
ENST00000480682	ENSG00000160856	-0.238991	1.83294	-1.50921	0.13151	0.640528	-4.98203	FCRL3
ENST00000252593	ENSG00000130303	0.0419906	5.27464	1.5092	0.131511	0.640528	-5.64134	BST2
ENST00000484806	ENSG00000198089	0.229533	-0.416586	1.50918	0.131517	0.640528	-4.60077	SFI1
ENST00000369125	ENSG00000085382	0.308347	-1.33631	1.50917	0.131519	0.640528	-4.54075	HACE1
ENST00000509626	ENSG00000168724	0.125572	0.339619	1.50916	0.131521	0.640528	-4.68734	DNAJC21
ENST00000399974	ENSG00000232196	0.0744187	1.72748	1.50905	0.131551	0.640623	-4.96622	MTRNR2L4
ENST00000614911	ENSG00000274750	0.155301	-2.72542	1.50903	0.131556	0.640623	-4.57714	HIST1H3E
ENST00000525773	ENSG00000178685	0.263676	-0.89916	1.50892	0.131584	0.640721	-4.58654	PARP10
ENST00000455281	ENSG00000173950	0.143591	-2.63733	1.50889	0.131591	0.640721	-4.56864	XXYLT1
ENST00000561782	ENSG00000205336	-0.189618	-1.57043	-1.50855	0.131677	0.641009	-4.5383	ADGRG1
ENST00000556833	ENSG00000100888	0.114013	-0.567257	1.50855	0.131678	0.641009	-4.56921	CHD8
ENST00000406217	ENSG00000179988	-0.206184	-2.12889	-1.50854	0.13168	0.641009	-4.55283	PSTK
ENST00000354617	ENSG00000134955	-0.0530879	4.42213	-1.50854	0.13168	0.641009	-5.46149	SLC37A2
ENST00000492540	ENSG00000054148	-0.159215	-0.49686	-1.50848	0.131697	0.641051	-4.59994	PHPT1
ENST00000589461	ENSG00000197050	0.0697039	1.42413	1.50845	0.131704	0.641051	-4.86881	ZNF420
ENST00000395218	ENSG00000169398	-0.292625	-1.91318	-1.50839	0.131718	0.641081	-4.54261	PTK2
ENST00000322522	ENSG00000151689	-0.16322	2.07307	-1.50837	0.131725	0.641081	-4.99496	INPP1
ENST00000343813	ENSG00000116237	0.0284456	4.70706	1.50831	0.13174	0.641117	-5.52444	ICMT
ENST00000543402	ENSG00000140853	-0.180602	-2.2002	-1.50825	0.131754	0.641117	-4.57125	NLRC5
ENST00000502824	ENSG00000133401	-0.14047	-2.33261	-1.50823	0.13176	0.641117	-4.55442	PDZD2
ENST00000594199	ENSG00000269743	0.0469574	3.17648	1.50819	0.131769	0.641117	-5.22669	SLC25A53
ENST00000521924	ENSG00000120915	0.131592	-0.058485	1.50816	0.131776	0.641117	-4.62457	EPHX2
ENST00000478848	ENSG00000102081	0.0616556	1.37834	1.50814	0.131784	0.641117	-4.85758	FMR1
ENST00000640467	ENSG00000228299	-0.284723	-1.96674	-1.50812	0.131787	0.641117	-4.54349	HLA-C
ENST00000593123	ENSG00000266967	-0.151092	-1.82726	-1.5081	0.131792	0.641117	-4.5349	AARSD1
ENST00000478756	ENSG00000125459	0.0531337	1.69622	1.50801	0.131816	0.641175	-4.92456	MSTO1
ENST00000459880	ENSG00000128609	0.194426	-1.20311	1.50798	0.131825	0.641175	-4.5561	NDUFA5
ENST00000356828	ENSG00000111647	0.177206	1.92751	1.50797	0.131827	0.641175	-4.99657	UHRF1BP1L
ENST00000329665	ENSG00000182318	0.0286257	3.35649	1.50792	0.13184	0.641175	-5.25956	ZSCAN22
ENST00000646145	ENSG00000111642	0.190203	-1.20909	1.50789	0.131847	0.641175	-4.53699	CHD4
ENST00000329627	ENSG00000215193	0.0289374	5.28161	1.50788	0.131849	0.641175	-5.64446	PEX26
ENST00000553160	ENSG00000135437	-0.0794489	0.47838	-1.50784	0.131858	0.641177	-4.68828	RDH5
ENST00000368817	ENSG00000196407	-0.160397	-2.3912	-1.5078	0.13187	0.641177	-4.55914	THEM5
ENST00000373325	ENSG00000101452	0.143831	-3.36719	1.50778	0.131874	0.641177	-4.61093	DHX35
ENST00000504323	ENSG00000133706	-0.0763507	1.14905	-1.50776	0.13188	0.641177	-4.81593	LARS
ENST00000549646	ENSG00000091039	0.166944	-2.58723	1.5077	0.131895	0.641208	-4.56939	OSBPL8
ENST00000559792	ENSG00000185033	0.178369	-2.58702	1.50767	0.131902	0.641208	-4.56964	SEMA4B
ENST00000360016	ENSG00000141867	0.0691211	2.23756	1.5076	0.13192	0.641208	-5.03805	BRD4
ENST00000445485	ENSG00000120158	0.0635848	1.07199	1.50755	0.131933	0.641208	-4.79731	RCL1
ENST00000400758	ENSG00000188191	-0.197373	-1.79008	-1.50754	0.131936	0.641208	-4.55557	PRKAR1B
ENST00000457754	ENSG00000188282	0.173148	-2.2632	1.50753	0.131939	0.641208	-4.56111	RUFY4
ENST00000532489	ENSG00000126457	-0.224895	-0.923842	-1.50753	0.13194	0.641208	-4.54914	PRMT1
ENST00000470832	ENSG00000147130	0.14415	-2.35027	1.5075	0.131946	0.641208	-4.55433	ZMYM3
ENST00000586869	ENSG00000073536	0.0389563	3.4833	1.50744	0.131963	0.641231	-5.29081	NLE1
ENST00000445263	ENSG00000224430	0.0996329	0.45489	1.50741	0.131969	0.641231	-4.69061	MKRN5P
ENST00000298910	ENSG00000188906	0.0370452	9.91672	1.5074	0.131973	0.641231	-6.81722	LRRK2
ENST00000638968	ENSG00000283761	0.283597	0.0823718	1.50729	0.132001	0.641278	-4.64291	AC118553.2
ENST00000399799	ENSG00000067900	0.02232	6.6471	1.50724	0.132014	0.641278	-5.93587	ROCK1
ENST00000222139	ENSG00000187266	-0.0769787	2.50013	-1.50718	0.132029	0.641278	-5.08096	EPOR
ENST00000585653	ENSG00000067836	0.172953	-2.99721	1.50717	0.132032	0.641278	-4.59265	ROGDI
ENST00000291759	ENSG00000239961	-0.224245	-2.35454	-1.50716	0.132034	0.641278	-4.56179	LILRA4
ENST00000480467	ENSG00000136861	-0.195672	-2.08665	-1.50711	0.132047	0.641278	-4.55265	CDK5RAP2
ENST00000482087	ENSG00000164134	0.164632	-0.733629	1.5071	0.132048	0.641278	-4.59094	NAA15
ENST00000616599	ENSG00000275031	-0.278052	-1.19207	-1.5071	0.132048	0.641278	-4.7356	METRNL
ENST00000497067	ENSG00000143409	-0.132771	-0.352976	-1.50709	0.132051	0.641278	-4.58586	MINDY1
ENST00000418756	ENSG00000127957	-0.234458	-0.525875	-1.50699	0.132078	0.641373	-4.64718	PMS2P3
ENST00000449313	ENSG00000143373	0.182858	-3.17742	1.50686	0.132109	0.641452	-4.60363	ZNF687
ENST00000524843	ENSG00000196954	0.0600237	5.32661	1.50683	0.132118	0.641452	-5.65828	CASP4
ENST00000618312	ENSG00000120254	-0.278697	-0.351959	-1.50681	0.132123	0.641452	-4.58912	MTHFD1L
ENST00000528602	ENSG00000177225	0.155082	-0.82721	1.50679	0.132128	0.641452	-4.56584	GATD1
ENST00000355299	ENSG00000100938	0.0929337	4.11566	1.50678	0.132131	0.641452	-5.40969	GMPR2
ENST00000505277	ENSG00000145246	-0.179415	-1.8371	-1.50667	0.132159	0.641549	-4.53995	ATP10D
ENST00000160262	ENSG00000076662	-0.0326002	8.48077	-1.50661	0.132174	0.641586	-6.39032	ICAM3
ENST00000535322	ENSG00000151490	0.155196	-2.35416	1.5065	0.132203	0.641661	-4.55863	PTPRO
ENST00000591541	ENSG00000141469	-0.155078	-3.08949	-1.50649	0.132205	0.641661	-4.59872	SLC14A1
ENST00000466452	ENSG00000143224	0.155491	-1.62154	1.50645	0.132216	0.641664	-4.53434	PPOX
ENST00000639481	ENSG00000215908	0.113799	2.34645	1.50643	0.13222	0.641664	-5.10835	CROCCP2
ENST00000230449	ENSG00000112685	0.0211179	6.4567	1.5064	0.132228	0.641664	-5.90217	EXOC2
ENST00000547886	ENSG00000079387	0.196266	-1.10021	1.50637	0.132237	0.641671	-4.54639	SENP1
ENST00000525375	ENSG00000160818	0.134979	-2.12985	1.50629	0.132258	0.641738	-4.54748	GPATCH4
ENST00000481787	ENSG00000134905	0.212664	-2.28244	1.50615	0.132294	0.641846	-4.557	CARS2
ENST00000465634	ENSG00000132256	0.156488	-0.74694	1.50614	0.132295	0.641846	-4.55925	TRIM5
ENST00000578982	ENSG00000198933	-0.150611	-2.31637	-1.50604	0.132321	0.641932	-4.57945	TBKBP1
ENST00000376463	ENSG00000196781	-0.104133	0.331647	-1.50593	0.132349	0.641981	-4.68009	TLE1
ENST00000399302	ENSG00000060749	-0.121534	5.68718	-1.50593	0.132349	0.641981	-5.73088	QSER1
ENST00000445690	ENSG00000140859	-0.272303	-1.60562	-1.50591	0.132353	0.641981	-4.5926	KIFC3
ENST00000430083	ENSG00000182545	-0.128355	-1.67501	-1.50586	0.132367	0.642011	-4.55686	RNASE10
ENST00000649737	ENSG00000197081	0.0492388	5.6009	1.5057	0.132409	0.642181	-5.7036	IGF2R
ENST00000378268	ENSG00000123179	0.0887385	0.535462	1.50563	0.132426	0.642223	-4.70611	EBPL
ENST00000353107	ENSG00000147669	0.118532	2.03041	1.50557	0.132441	0.642223	-5.01911	POLR2K
ENST00000616343	ENSG00000118518	0.380689	-0.936783	1.50557	0.132441	0.642223	-4.62424	RNF146
ENST00000513347	ENSG00000159199	0.0493647	1.73199	1.50545	0.132471	0.642223	-4.93767	ATP5MC1
ENST00000247191	ENSG00000126787	-0.244051	-1.16202	-1.50545	0.132473	0.642223	-4.58807	DLGAP5
ENST00000593832	ENSG00000130309	-0.040695	4.02885	-1.50544	0.132475	0.642223	-5.39232	COLGALT1
ENST00000479979	ENSG00000198821	-0.0622012	2.28207	-1.50541	0.132482	0.642223	-5.04035	CD247
ENST00000480626	ENSG00000168291	-0.161635	-1.38276	-1.5054	0.132486	0.642223	-4.54453	PDHB
ENST00000525041	ENSG00000173120	-0.154017	0.288488	-1.50538	0.132491	0.642223	-4.66708	KDM2A
ENST00000394065	ENSG00000174996	0.125851	0.880778	1.50537	0.132493	0.642223	-4.77458	KLC2
ENST00000298556	ENSG00000165704	0.0606665	2.24341	1.50521	0.132534	0.642298	-5.04901	HPRT1
ENST00000390466	ENSG00000211818	0.118212	-0.386618	1.5052	0.132536	0.642298	-4.60176	TRAV39
ENST00000330942	ENSG00000184787	0.240885	-0.0276773	1.50519	0.132538	0.642298	-4.6456	UBE2G2
ENST00000441384	ENSG00000132153	0.0980655	1.33309	1.50519	0.132539	0.642298	-4.86393	DHX30
ENST00000342512	ENSG00000152782	0.214127	-2.10612	1.50516	0.132547	0.642301	-4.55076	PANK1
ENST00000517608	ENSG00000104343	0.0235529	5.76018	1.50499	0.132591	0.642429	-5.7425	UBE2W
ENST00000481415	ENSG00000150995	0.145332	0.108292	1.50497	0.132595	0.642429	-4.64929	ITPR1
ENST00000509013	ENSG00000145687	0.218738	0.186393	1.50497	0.132596	0.642429	-4.65832	SSBP2
ENST00000567576	ENSG00000088682	0.186079	-0.386374	1.5049	0.132615	0.642474	-4.58973	COQ9
ENST00000495873	ENSG00000164985	0.0357646	3.0522	1.50488	0.13262	0.642474	-5.20432	PSIP1
ENST00000600531	ENSG00000083844	-0.0550082	2.15987	-1.50476	0.132651	0.642527	-5.01976	ZNF264
ENST00000628605	ENSG00000276187	0.139613	-0.855811	1.50474	0.132654	0.642527	-4.5563	ERMARD
ENST00000482547	ENSG00000170430	0.0564975	1.59129	1.50471	0.132662	0.642527	-4.90564	MGMT
ENST00000647741	ENSG00000114861	0.0383959	3.89993	1.50471	0.132663	0.642527	-5.37632	FOXP1
ENST00000461139	ENSG00000163931	0.086144	4.1485	1.50469	0.132669	0.642527	-5.41593	TKT
ENST00000546588	ENSG00000111237	0.141442	1.79732	1.50465	0.132679	0.642527	-4.95472	VPS29
ENST00000408919	ENSG00000131370	-0.309394	-0.533167	-1.50462	0.132686	0.642527	-4.69833	SH3BP5
ENST00000220514	ENSG00000104147	-0.145586	-1.74339	-1.50451	0.132714	0.642527	-4.54278	OIP5
ENST00000561014	ENSG00000156958	0.20945	-1.28009	1.5045	0.132717	0.642527	-4.54178	GALK2
ENST00000370472	ENSG00000119929	-0.212961	-1.71791	-1.50448	0.132721	0.642527	-4.54157	CUTC
ENST00000503816	ENSG00000085871	-0.146899	-1.59775	-1.5044	0.132743	0.642527	-4.5376	MGST2
ENST00000412025	ENSG00000115170	0.148417	-2.57045	1.50439	0.132744	0.642527	-4.57168	ACVR1
ENST00000522720	ENSG00000070756	-0.145859	-3.11465	-1.50436	0.132752	0.642527	-4.60762	PABPC1
ENST00000566338	ENSG00000166912	0.0412713	5.25781	1.50436	0.132753	0.642527	-5.63744	MTMR10
ENST00000588771	ENSG00000134769	0.0853404	0.113954	1.50435	0.132755	0.642527	-4.64438	DTNA
ENST00000505421	ENSG00000159733	0.107481	-0.115119	1.50431	0.132766	0.642527	-4.6205	ZFYVE28
ENST00000497579	ENSG00000114126	-0.172808	0.910564	-1.50428	0.132773	0.642527	-4.77899	TFDP2
ENST00000535887	ENSG00000047621	0.126886	-0.185795	1.50427	0.132775	0.642527	-4.61425	C12orf4
ENST00000441089	ENSG00000088179	-0.275917	-0.575523	-1.50425	0.132781	0.642527	-4.6224	PTPN4
ENST00000479699	ENSG00000234704	-0.459244	-0.0773047	-1.50422	0.132788	0.642527	-4.63663	BRD2
ENST00000543985	ENSG00000198000	0.21556	-1.66078	1.50422	0.132789	0.642527	-4.54516	NOL8
ENST00000390313	ENSG00000211667	0.198333	-1.68648	1.50416	0.132805	0.642568	-4.53903	IGLV3-12
ENST00000558622	ENSG00000225766	0.144155	-1.15865	1.5041	0.132819	0.642598	-4.54844	DHRS4L1
ENST00000562817	ENSG00000261024	-0.109575	-0.387571	-1.50396	0.132856	0.642744	-4.58289	GS1-279B7.1
ENST00000555672	ENSG00000170345	0.240112	-1.16007	1.50387	0.13288	0.642813	-4.5818	FOS
ENST00000461049	ENSG00000242583	0.164104	-1.50885	1.50384	0.132886	0.642813	-4.54171	AC008040.2
ENST00000490860	ENSG00000182093	0.107606	-0.0406748	1.5038	0.132897	0.642833	-4.62511	WRB
ENST00000599895	ENSG00000105677	0.155374	-2.92239	1.50376	0.132906	0.642833	-4.59349	TMEM147
ENST00000550986	ENSG00000139641	0.170398	-1.79068	1.50369	0.132926	0.642833	-4.53972	ESYT1
ENST00000395183	ENSG00000138639	0.0775517	3.41617	1.50365	0.132935	0.642833	-5.28011	ARHGAP24
ENST00000531255	ENSG00000149577	0.143193	-2.31065	1.50365	0.132935	0.642833	-4.55709	SIDT2
ENST00000587077	ENSG00000178904	-0.0548984	1.43875	-1.50365	0.132935	0.642833	-4.86781	DPY19L3
ENST00000441802	ENSG00000083857	-0.143218	-2.18246	-1.5036	0.132949	0.642863	-4.55414	FAT1
ENST00000247003	ENSG00000105671	-0.135134	3.25891	-1.50353	0.132967	0.642912	-5.25877	DDX49
ENST00000396527	ENSG00000161960	0.140121	-3.31227	1.50343	0.132992	0.642999	-4.61483	EIF4A1
ENST00000368428	ENSG00000160688	0.202174	-2.65338	1.5034	0.133	0.643003	-4.57784	FLAD1
ENST00000398130	ENSG00000134444	-0.045238	6.21803	-1.50327	0.133034	0.643127	-5.84922	RELCH
ENST00000553265	ENSG00000027075	0.0950917	1.43141	1.50321	0.133048	0.643161	-4.88796	PRKCH
ENST00000265678	ENSG00000071242	-0.257419	-0.0415125	-1.50312	0.133071	0.64323	-4.64502	RPS6KA2
ENST00000527172	ENSG00000135362	-0.197609	-2.3822	-1.5031	0.133077	0.64323	-4.56552	PRR5L
ENST00000411866	ENSG00000163818	-0.219956	-2.09002	-1.50304	0.133094	0.643253	-4.55624	LZTFL1
ENST00000513819	ENSG00000164190	0.154645	-2.44301	1.50301	0.1331	0.643253	-4.56688	NIPBL
ENST00000503776	ENSG00000138772	0.0998895	0.153062	1.50298	0.133108	0.643253	-4.66303	ANXA3
ENST00000390630	ENSG00000211970	0.194956	-1.29326	1.50295	0.133115	0.643253	-4.5514	IGHV4-61
ENST00000559833	ENSG00000103671	0.18277	-0.753915	1.50292	0.133124	0.643253	-4.56259	TRIP4
ENST00000244049	ENSG00000124215	-0.176898	-2.53921	-1.50288	0.133133	0.643253	-4.5734	CDH26
ENST00000593926	ENSG00000131408	-0.165906	-3.0155	-1.50286	0.133139	0.643253	-4.60079	NR1H2
ENST00000572787	ENSG00000163781	0.181757	-1.34295	1.50282	0.133148	0.643253	-4.54766	TOPBP1
ENST00000569085	ENSG00000135723	0.208149	-1.39893	1.50275	0.133167	0.643253	-4.5435	FHOD1
ENST00000409825	ENSG00000068724	-0.23706	-0.669265	-1.50272	0.133175	0.643253	-4.56902	TTC7A
ENST00000611902	ENSG00000141506	0.420299	1.56837	1.50272	0.133175	0.643253	-4.95754	PIK3R5
ENST00000367762	ENSG00000120370	0.0871031	0.991272	1.50269	0.133182	0.643253	-4.7999	GORAB
ENST00000371579	ENSG00000176978	0.146018	3.55541	1.50269	0.133183	0.643253	-5.34251	DPP7
ENST00000569629	ENSG00000101307	-0.169033	-2.90939	-1.50267	0.133188	0.643253	-4.59558	SIRPB1
ENST00000453170	ENSG00000110066	0.157854	-2.85629	1.50246	0.133242	0.643459	-4.59037	KMT5B
ENST00000420247	ENSG00000142186	-0.183171	3.1285	-1.50245	0.133245	0.643459	-5.23406	SCYL1
ENST00000488743	ENSG00000138074	0.19738	-1.03179	1.50233	0.133276	0.64355	-4.55545	SLC5A6
ENST00000454497	ENSG00000164164	0.348367	1.37289	1.50229	0.133287	0.64355	-4.92918	OTUD4
ENST00000482875	ENSG00000057935	0.11429	0.0837487	1.50227	0.133291	0.64355	-4.64804	MTA3
ENST00000597111	ENSG00000182986	-0.161791	-2.02104	-1.50226	0.133294	0.64355	-4.54925	ZNF320
ENST00000528667	ENSG00000116337	-0.186051	-2.62748	-1.5022	0.133309	0.643555	-4.58775	AMPD2
ENST00000582693	ENSG00000265491	-0.0189185	5.74709	-1.5022	0.13331	0.643555	-5.74522	RNF115
ENST00000586126	ENSG00000141524	0.0586872	1.8689	1.50196	0.133371	0.643756	-4.97305	TMC6
ENST00000469420	ENSG00000183741	0.0317374	3.80006	1.50192	0.133382	0.643756	-5.35461	CBX6
ENST00000409049	ENSG00000165309	-0.19436	-1.33068	-1.50188	0.133393	0.643756	-4.54155	ARMC3
ENST00000524061	ENSG00000254093	0.150317	-1.79257	1.50187	0.133393	0.643756	-4.54654	PINX1
ENST00000468509	ENSG00000196550	0.132607	-0.592407	1.50184	0.133402	0.643756	-4.58108	FAM72A
ENST00000640207	ENSG00000283738	0.257456	-1.64376	1.50179	0.133415	0.643756	-4.59721	AC241640.1
ENST00000473860	ENSG00000244687	0.206908	-0.4011	1.50173	0.133431	0.643756	-4.59026	UBE2V1
ENST00000573763	ENSG00000132386	0.186867	-1.76697	1.50168	0.133445	0.643756	-4.5465	SERPINF1
ENST00000367677	ENSG00000120333	-0.178266	0.514318	-1.50161	0.133461	0.643756	-4.74399	MRPS14
ENST00000563422	ENSG00000178802	0.268326	-0.427678	1.50159	0.133466	0.643756	-4.59833	MPI
ENST00000337859	ENSG00000065548	0.0549323	4.8122	1.50158	0.133471	0.643756	-5.56507	ZC3H15
ENST00000649490	ENSG00000149257	0.0528584	1.82835	1.50157	0.133472	0.643756	-4.95644	SERPINH1
ENST00000547636	ENSG00000184613	0.164573	-0.86483	1.50157	0.133473	0.643756	-4.56579	NELL2
ENST00000400053	ENSG00000173482	0.304444	-1.55037	1.50156	0.133475	0.643756	-4.55292	PTPRM
ENST00000447799	ENSG00000111696	0.14669	-0.981109	1.50154	0.13348	0.643756	-4.55042	NT5DC3
ENST00000645355	ENSG00000101596	0.117292	2.09058	1.50154	0.133481	0.643756	-5.01815	SMCHD1
ENST00000486121	ENSG00000102393	-0.164465	-1.83213	-1.5015	0.133491	0.643756	-4.54917	GLA
ENST00000479135	ENSG00000182944	0.0313086	5.27521	1.50149	0.133492	0.643756	-5.64718	EWSR1
ENST00000284290	ENSG00000154144	0.0580934	3.92296	1.50148	0.133495	0.643756	-5.38064	TBRG1
ENST00000477988	ENSG00000061676	-0.142659	-2.63942	-1.50139	0.133519	0.643756	-4.58414	NCKAP1
ENST00000400257	ENSG00000206433	0.347728	2.62623	1.50135	0.133529	0.643756	-5.13532	LST1
ENST00000270583	ENSG00000104731	-0.285067	0.523836	-1.50133	0.133535	0.643756	-4.79018	KLHDC4
ENST00000511168	ENSG00000114686	-0.240223	-2.21346	-1.50131	0.133538	0.643756	-4.56466	MRPL3
ENST00000484890	ENSG00000117859	0.0613144	1.69833	1.50127	0.133549	0.643756	-4.93218	OSBPL9
ENST00000502283	ENSG00000123739	-0.235778	-2.23548	-1.50127	0.13355	0.643756	-4.56951	PLA2G12A
ENST00000294785	ENSG00000162736	0.0488627	4.79875	1.50123	0.13356	0.643756	-5.55332	NCSTN
ENST00000601688	ENSG00000197782	0.157286	-3.01151	1.50122	0.133562	0.643756	-4.60163	ZNF780A
ENST00000296214	ENSG00000163875	-0.0277163	4.88268	-1.50122	0.133563	0.643756	-5.57362	MEAF6
ENST00000503791	ENSG00000152520	0.054526	4.53256	1.50113	0.133586	0.643818	-5.49698	PAN3
ENST00000320963	ENSG00000117906	0.159823	2.20166	1.50107	0.1336	0.643818	-5.06081	RCN2
ENST00000254108	ENSG00000089280	0.0345012	4.15487	1.501	0.133619	0.643818	-5.42586	FUS
ENST00000640679	ENSG00000266173	-0.156491	-2.95085	-1.501	0.133621	0.643818	-4.59961	STRADA
ENST00000502617	ENSG00000157426	-0.0895206	2.92039	-1.50098	0.133624	0.643818	-5.1828	AASDH
ENST00000470352	ENSG00000118705	0.0854975	1.21302	1.50097	0.133626	0.643818	-4.83881	RPN2
ENST00000458616	ENSG00000185049	0.12148	-0.244051	1.50096	0.133629	0.643818	-4.611	NELFA
ENST00000495368	ENSG00000065665	0.225488	-1.27856	1.50084	0.13366	0.643898	-4.56091	SEC61A2
ENST00000494294	ENSG00000187922	0.216546	-1.30792	1.50082	0.133665	0.643898	-4.56003	LCN10
ENST00000399500	ENSG00000215048	0.216042	-3.05041	1.50079	0.133673	0.643898	-4.60243	HLA-DPB1
ENST00000432094	ENSG00000160336	0.209958	2.92223	1.50072	0.133691	0.643898	-5.19291	ZNF761
ENST00000519839	ENSG00000197217	0.180911	-0.978691	1.50071	0.133694	0.643898	-4.56229	ENTPD4
ENST00000485821	ENSG00000136628	0.163455	-1.47568	1.5007	0.133697	0.643898	-4.54782	EPRS
ENST00000475180	ENSG00000133606	-0.152236	-1.88597	-1.5007	0.133698	0.643898	-4.54958	MKRN1
ENST00000560448	ENSG00000160199	-0.221289	-1.88458	-1.50064	0.133713	0.643917	-4.59185	PKNOX1
ENST00000398824	ENSG00000214711	0.123867	-0.144224	1.50059	0.133725	0.643917	-4.63582	CAPN14
ENST00000639655	ENSG00000284597	0.0264882	4.7608	1.50055	0.133736	0.643917	-5.54522	AC044810.9
ENST00000484581	ENSG00000197969	0.143148	0.0875675	1.50055	0.133737	0.643917	-4.66732	VPS13A
ENST00000555330	ENSG00000119682	0.403953	1.05739	1.50053	0.133741	0.643917	-4.84615	AREL1
ENST00000539960	ENSG00000110107	0.0580358	1.94763	1.50051	0.133747	0.643917	-4.98779	PRPF19
ENST00000637601	ENSG00000275131	0.0421472	4.15494	1.50039	0.133778	0.644019	-5.43289	AC241952.1
ENST00000509284	ENSG00000171617	-0.162496	-2.00186	-1.50034	0.133789	0.644019	-4.5529	ENC1
ENST00000324210	ENSG00000152601	-0.0554305	8.44365	-1.50033	0.133794	0.644019	-6.40379	MBNL1
ENST00000547198	ENSG00000110911	-0.254151	-2.43611	-1.5003	0.133801	0.644019	-4.58095	SLC11A2
ENST00000496418	ENSG00000240303	0.23335	1.46837	1.50028	0.133806	0.644019	-4.95368	ACAD11
ENST00000650124	ENSG00000168216	-0.2242	-1.61368	-1.50024	0.133817	0.644036	-4.5565	LMBRD1
ENST00000561549	ENSG00000261052	-0.145848	-2.73139	-1.50011	0.13385	0.644107	-4.58859	SULT1A3
ENST00000372808	ENSG00000124713	0.12318	-0.659008	1.5001	0.133853	0.644107	-4.56839	GNMT
ENST00000525736	ENSG00000149084	0.0648833	1.57457	1.50009	0.133855	0.644107	-4.90411	HSD17B12
ENST00000522631	ENSG00000185015	-0.099041	-0.208322	-1.49995	0.133892	0.644252	-4.61577	CA13
ENST00000535774	ENSG00000006831	-0.162267	-1.89899	-1.4999	0.133904	0.644258	-4.5492	ADIPOR2
ENST00000529523	ENSG00000135372	-0.212777	-1.71542	-1.49986	0.133914	0.644258	-4.55373	NAT10
ENST00000618487	ENSG00000197619	-0.237298	-2.61047	-1.49985	0.133916	0.644258	-4.58121	ZNF615
ENST00000644359	ENSG00000158321	-0.137447	-2.81279	-1.49982	0.133925	0.644267	-4.59287	AUTS2
ENST00000466807	ENSG00000117543	0.187593	-0.458266	1.49973	0.133948	0.644284	-4.62203	DPH5
ENST00000475697	ENSG00000117859	0.033045	4.83971	1.49973	0.133949	0.644284	-5.56042	OSBPL9
ENST00000379319	ENSG00000131591	0.18934	-1.76809	1.49969	0.133958	0.644284	-4.55379	C1orf159
ENST00000278949	ENSG00000160588	0.028342	7.29972	1.49969	0.133959	0.644284	-6.09777	MPZL3
ENST00000519489	ENSG00000044115	-0.163384	-2.54165	-1.49963	0.133973	0.644302	-4.57704	CTNNA1
ENST00000464381	ENSG00000141027	0.162466	0.442815	1.49962	0.133978	0.644302	-4.7143	NCOR1
ENST00000560116	ENSG00000069966	0.130061	-0.919859	1.49959	0.133985	0.644302	-4.56023	GNB5
ENST00000374694	ENSG00000177283	-0.160294	-1.67816	-1.49951	0.134005	0.64432	-4.54513	FZD8
ENST00000571456	ENSG00000141252	-0.119482	-0.790336	-1.49948	0.134012	0.64432	-4.56385	VPS53
ENST00000477427	ENSG00000116539	-0.0786566	0.459859	-1.49946	0.134017	0.64432	-4.70194	ASH1L
ENST00000414373	ENSG00000172269	-0.156967	-3.06356	-1.49946	0.134019	0.64432	-4.60828	DPAGT1
ENST00000631392	ENSG00000282506	-0.320369	0.209142	-1.49934	0.134048	0.644383	-4.65694	TRBV7-2
ENST00000366760	ENSG00000143740	-0.147432	-3.22032	-1.49932	0.134053	0.644383	-4.61634	SNAP47
ENST00000534690	ENSG00000236287	0.0382297	2.78253	1.49928	0.134066	0.644383	-5.15951	ZBED5
ENST00000467853	ENSG00000163636	0.0367301	3.62185	1.49927	0.134067	0.644383	-5.32099	PSMD6
ENST00000614064	ENSG00000174428	-0.181691	0.00460255	-1.49922	0.13408	0.644383	-4.65099	GTF2IRD2B
ENST00000639244	ENSG00000153253	-0.201861	-2.80149	-1.49918	0.13409	0.644383	-4.59142	SCN3A
ENST00000505569	ENSG00000146067	0.227438	-0.657201	1.49913	0.134103	0.644383	-4.58193	FAM193B
ENST00000543703	ENSG00000111639	0.15737	-2.89833	1.49911	0.134109	0.644383	-4.59715	MRPL51
ENST00000310132	ENSG00000007264	-0.202189	3.2833	-1.49909	0.134115	0.644383	-5.29498	MATK
ENST00000493784	ENSG00000144827	-0.211891	-2.37885	-1.49908	0.134118	0.644383	-4.57115	ABHD10
ENST00000215882	ENSG00000100075	-0.203301	1.25402	-1.49906	0.134122	0.644383	-4.95472	SLC25A1
ENST00000599535	ENSG00000197372	0.172284	-1.52877	1.49901	0.134136	0.644383	-4.54808	ZNF675
ENST00000260408	ENSG00000137845	-0.0215039	7.3555	-1.499	0.134137	0.644383	-6.11599	ADAM10
ENST00000603677	ENSG00000117155	-0.151858	-1.37841	-1.49897	0.134145	0.644383	-4.553	SSX2IP
ENST00000555242	ENSG00000170345	-0.115018	0.780612	-1.49897	0.134145	0.644383	-4.76884	FOS
ENST00000514419	ENSG00000135317	0.137645	1.71207	1.4989	0.134162	0.644386	-4.94228	SNX14
ENST00000524965	ENSG00000185000	-0.0615952	3.39333	-1.4989	0.134163	0.644386	-5.27308	DGAT1
ENST00000590689	ENSG00000168096	0.0835306	0.125323	1.49886	0.134174	0.644386	-4.65669	ANKS3
ENST00000583690	ENSG00000146872	0.161707	-2.45296	1.4988	0.134189	0.644386	-4.57187	TLK2
ENST00000483141	ENSG00000101473	0.174588	-2.81008	1.4988	0.134189	0.644386	-4.59148	ACOT8
ENST00000613247	ENSG00000100336	0.0737271	4.15295	1.49879	0.134192	0.644386	-5.42961	APOL4
ENST00000338045	ENSG00000169756	0.215775	-0.919966	1.49868	0.134221	0.64449	-4.56646	LIMS1
ENST00000592432	ENSG00000214140	0.161375	-1.73845	1.49857	0.134249	0.644569	-4.54663	PRCD
ENST00000310496	ENSG00000169733	-0.221513	-0.621526	-1.49853	0.134259	0.644569	-4.6913	RFNG
ENST00000548201	ENSG00000139644	-0.176982	0.43368	-1.49848	0.134274	0.644569	-4.70993	TMBIM6
ENST00000379925	ENSG00000103494	0.161831	-3.17807	1.49844	0.134283	0.644569	-4.614	RPGRIP1L
ENST00000536334	ENSG00000136754	-0.0516003	5.81024	-1.49841	0.134291	0.644569	-5.77176	ABI1
ENST00000640425	ENSG00000115525	-0.128515	-3.40208	-1.49836	0.134302	0.644569	-4.6255	ST3GAL5
ENST00000546168	ENSG00000243716	0.058756	3.97502	1.49836	0.134303	0.644569	-5.39567	NPIPB5
ENST00000469989	ENSG00000010327	0.224523	-0.876788	1.49836	0.134304	0.644569	-4.61565	STAB1
ENST00000255320	ENSG00000132967	-0.205735	1.83312	-1.49835	0.134305	0.644569	-5.02673	HMGB1P5
ENST00000492378	ENSG00000125166	0.131139	-0.945734	1.49824	0.134335	0.644676	-4.55946	GOT2
ENST00000553334	ENSG00000182185	-0.154661	-2.74176	-1.4982	0.134344	0.644685	-4.59063	RAD51B
ENST00000580019	ENSG00000108424	0.0519382	2.08571	1.49817	0.134353	0.644693	-5.01124	KPNB1
ENST00000470176	ENSG00000206435	0.41349	-0.422979	1.4981	0.13437	0.64472	-4.69935	HLA-C
ENST00000523259	ENSG00000213523	0.0475566	2.65205	1.49809	0.134374	0.64472	-5.12598	SRA1
ENST00000449279	ENSG00000127922	0.107627	0.388001	1.498	0.134398	0.644786	-4.70748	SEM1
ENST00000557584	ENSG00000119723	-0.152998	-2.41327	-1.49798	0.134403	0.644786	-4.57288	COQ6
ENST00000369528	ENSG00000052723	0.028547	5.60229	1.49788	0.134429	0.644834	-5.72878	SIKE1
ENST00000338624	ENSG00000125505	0.392034	-0.838164	1.49783	0.134443	0.644834	-4.72017	MBOAT7
ENST00000466614	ENSG00000100029	0.147308	-0.0106167	1.4978	0.134448	0.644834	-4.64452	PES1
ENST00000553910	ENSG00000196405	-0.134087	-0.378642	-1.49779	0.134453	0.644834	-4.6114	EVL
ENST00000563211	ENSG00000156858	-0.112325	-0.550331	-1.49778	0.134454	0.644834	-4.58376	PRR14
ENST00000329713	ENSG00000183496	-0.15624	-2.40689	-1.49776	0.134458	0.644834	-4.5725	MEX3B
ENST00000515441	ENSG00000138767	-0.115779	1.28876	-1.49762	0.134497	0.644981	-4.87842	CNOT6L
ENST00000485520	ENSG00000125629	0.0507518	3.02532	1.49749	0.134529	0.645102	-5.20975	INSIG2
ENST00000371790	ENSG00000152779	-0.134616	-1.93236	-1.49744	0.134542	0.645102	-4.55116	SLC16A12
ENST00000582448	ENSG00000141380	0.183892	-2.41559	1.49743	0.134544	0.645102	-4.57445	SS18
ENST00000584246	ENSG00000109066	0.171398	-1.22507	1.49738	0.134558	0.645133	-4.56205	TMEM104
ENST00000624391	ENSG00000197927	-0.154832	-2.45987	-1.49734	0.134569	0.645145	-4.57807	C2orf27A
ENST00000413099	ENSG00000114742	0.30479	0.216327	1.49728	0.134584	0.645145	-4.71159	WDR48
ENST00000546957	ENSG00000135392	0.0753275	1.06989	1.49728	0.134585	0.645145	-4.80872	DNAJC14
ENST00000307751	ENSG00000171747	0.177016	-1.9911	1.49725	0.134593	0.645145	-4.55723	LGALS4
ENST00000376582	ENSG00000126768	-0.0520938	3.76137	-1.49722	0.1346	0.645145	-5.3552	TIMM17B
ENST00000417977	ENSG00000237254	-0.206462	-0.242791	-1.49718	0.134611	0.645145	-4.62316	TRBV30
ENST00000463769	ENSG00000196588	0.214427	-0.703849	1.49712	0.134626	0.645145	-4.58092	MRTFA
ENST00000534269	ENSG00000029363	0.0323024	5.22141	1.49712	0.134626	0.645145	-5.64284	BCLAF1
ENST00000436439	ENSG00000117305	-0.185531	-2.84094	-1.49708	0.134637	0.645145	-4.59862	HMGCL
ENST00000404299	ENSG00000111728	0.15515	-3.00991	1.49706	0.134642	0.645145	-4.60616	ST8SIA1
ENST00000488273	ENSG00000237022	0.359878	-1.83688	1.49702	0.134652	0.645145	-4.57166	HLA-C
ENST00000442253	ENSG00000170915	0.338735	2.20999	1.49699	0.13466	0.645145	-5.11019	PAQR8
ENST00000463550	ENSG00000163684	-0.132308	-0.399549	-1.49695	0.13467	0.645145	-4.59973	RPP14
ENST00000562392	ENSG00000167965	0.1467	-2.85214	1.49692	0.134677	0.645145	-4.5995	MLST8
ENST00000544582	ENSG00000076053	0.185265	-0.804161	1.4969	0.134682	0.645145	-4.56904	RBM7
ENST00000550197	ENSG00000135127	0.158568	-1.88467	1.49687	0.134691	0.645145	-4.55072	BICDL1
ENST00000361503	ENSG00000198848	-0.313233	-0.681953	-1.49683	0.134701	0.645145	-4.59941	CES1
ENST00000585552	ENSG00000178386	-0.168365	-1.80134	-1.49681	0.134708	0.645145	-4.54976	ZNF223
ENST00000503864	ENSG00000171476	-0.114603	0.135593	-1.49679	0.134711	0.645145	-4.66728	HOPX
ENST00000450317	ENSG00000223584	0.135628	-0.784552	1.49679	0.134712	0.645145	-4.57065	TVP23CP1
ENST00000563235	ENSG00000157106	0.0793662	4.76313	1.49673	0.134728	0.645179	-5.55808	SMG1
ENST00000553263	ENSG00000119684	0.171334	-2.66673	1.4967	0.134734	0.645179	-4.58664	MLH3
ENST00000560301	ENSG00000104129	0.173838	-1.43424	1.49658	0.134767	0.645257	-4.55047	DNAJC17
ENST00000457139	ENSG00000105829	-0.251476	-1.38395	-1.49655	0.134773	0.645257	-4.56581	BET1
ENST00000463750	ENSG00000002016	-0.151324	-1.27064	-1.49649	0.134788	0.645257	-4.59959	RAD52
ENST00000508129	ENSG00000112996	0.139618	-0.757609	1.49648	0.134793	0.645257	-4.59297	MRPS30
ENST00000472725	ENSG00000168066	0.170923	3.1109	1.49647	0.134794	0.645257	-5.24227	SF1
ENST00000537569	ENSG00000135090	-0.0522265	1.76406	-1.49644	0.134802	0.645257	-4.95058	TAOK3
ENST00000477885	ENSG00000108587	0.138054	-0.277933	1.49642	0.134807	0.645257	-4.61319	GOSR1
ENST00000613537	ENSG00000011007	0.421125	-0.421639	1.49641	0.134811	0.645257	-4.66417	ELOA
ENST00000538930	ENSG00000140853	0.0831349	2.40446	1.49635	0.134825	0.645257	-5.08605	NLRC5
ENST00000354179	ENSG00000165671	-0.2639	3.04261	-1.49635	0.134826	0.645257	-5.39066	NSD1
ENST00000460196	ENSG00000171824	0.176331	-1.39456	1.49631	0.134836	0.64527	-4.54647	EXOSC10
ENST00000394048	ENSG00000139641	0.0261219	7.28609	1.49616	0.134876	0.645386	-6.11416	ESYT1
ENST00000536759	ENSG00000178927	-0.0877424	2.81818	-1.49616	0.134876	0.645386	-5.18453	CYBC1
ENST00000473964	ENSG00000149527	-0.15152	-2.65178	-1.49607	0.134899	0.64539	-4.58863	PLCH2
ENST00000362074	ENSG00000264343	-0.254365	1.36121	-1.49604	0.134908	0.64539	-5.07576	NOTCH2NLA
ENST00000357345	ENSG00000159082	-0.284357	-1.85237	-1.49598	0.134923	0.64539	-4.56361	SYNJ1
ENST00000330710	ENSG00000182218	0.122636	-0.658289	1.49597	0.134924	0.64539	-4.58606	HHIPL1
ENST00000512466	ENSG00000249915	0.0341485	4.1224	1.49596	0.134928	0.64539	-5.42456	PDCD6
ENST00000588880	ENSG00000129657	-0.194086	-2.05243	-1.49595	0.134932	0.64539	-4.63599	SEC14L1
ENST00000504883	ENSG00000068796	0.124836	1.27452	1.49593	0.134935	0.64539	-4.87087	KIF2A
ENST00000514515	ENSG00000134986	0.0691771	0.971805	1.49592	0.134939	0.64539	-4.7977	NREP
ENST00000536133	ENSG00000018610	-0.195665	-2.66422	-1.4959	0.134944	0.64539	-4.58937	CXorf56
ENST00000510880	ENSG00000091490	0.12306	2.15344	1.49584	0.134959	0.64539	-5.07114	SEL1L3
ENST00000461788	ENSG00000115760	0.0709668	1.43868	1.49579	0.134973	0.64539	-4.888	BIRC6
ENST00000585622	ENSG00000104907	-0.151418	-2.52812	-1.49578	0.134975	0.64539	-4.58314	TRMT1
ENST00000444851	ENSG00000126870	0.149428	-3.15677	1.49578	0.134976	0.64539	-4.61294	WDR60
ENST00000485329	ENSG00000146535	0.208737	-2.01801	1.49575	0.134982	0.64539	-4.55609	GNA12
ENST00000296674	ENSG00000186468	0.0713634	5.03525	1.49571	0.134993	0.645403	-5.61659	RPS23
ENST00000422771	ENSG00000226215	-0.177936	-1.76898	-1.49565	0.13501	0.645421	-4.55421	APOM
ENST00000405636	ENSG00000130204	0.164579	-3.21141	1.49564	0.135011	0.645421	-4.61765	TOMM40
ENST00000392275	ENSG00000131943	0.120308	-2.73486	1.49555	0.135036	0.645468	-4.59889	C19orf12
ENST00000543407	ENSG00000243716	0.0717032	2.89442	1.49554	0.135036	0.645468	-5.1874	NPIPB5
ENST00000312635	ENSG00000135655	0.0371932	5.4638	1.49546	0.135058	0.64551	-5.69161	USP15
ENST00000482178	ENSG00000100417	-0.180568	-2.0418	-1.49542	0.135068	0.64551	-4.55756	PMM1
ENST00000525210	ENSG00000085117	0.146088	-1.67787	1.49542	0.135068	0.64551	-4.55477	CD82
ENST00000497004	ENSG00000178053	0.16809	-1.56165	1.49533	0.135092	0.645579	-4.54689	MLF1
ENST00000494283	ENSG00000243038	0.124209	-1.33191	1.49528	0.135106	0.645579	-4.54542	AL117692.1
ENST00000478869	ENSG00000138442	0.143597	0.00800565	1.49526	0.13511	0.645579	-4.66824	WDR12
ENST00000435618	ENSG00000224608	0.542708	2.06485	1.49524	0.135115	0.645579	-5.1027	HLA-B
ENST00000554666	ENSG00000090060	0.0755956	2.24187	1.49522	0.13512	0.645579	-5.05919	PAPOLA
ENST00000489264	ENSG00000196968	-0.0343108	3.81299	-1.49503	0.135171	0.645788	-5.36671	FUT11
ENST00000462266	ENSG00000177885	0.0941593	3.81744	1.4949	0.135204	0.645865	-5.38071	GRB2
ENST00000560281	ENSG00000143995	-0.168989	-2.11423	-1.49488	0.135209	0.645865	-4.56711	MEIS1
ENST00000571372	ENSG00000167978	-0.153142	-1.77193	-1.49487	0.135212	0.645865	-4.5552	SRRM2
ENST00000479944	ENSG00000186854	0.0516411	4.94251	1.49485	0.135218	0.645865	-5.60054	TRABD2A
ENST00000534529	ENSG00000160613	0.0311139	4.63384	1.49473	0.135248	0.645959	-5.53163	PCSK7
ENST00000553565	ENSG00000100603	0.129736	1.36931	1.49472	0.135252	0.645959	-4.88641	SNW1
ENST00000479547	ENSG00000147459	0.113007	-0.0367521	1.49464	0.135271	0.645967	-4.65691	DOCK5
ENST00000328747	ENSG00000146757	0.12218	3.44032	1.49462	0.135278	0.645967	-5.31942	ZNF92
ENST00000643257	ENSG00000070814	-0.355076	-0.873626	-1.49462	0.135278	0.645967	-4.58125	TCOF1
ENST00000594866	ENSG00000063169	0.131703	-0.625848	1.49459	0.135285	0.645967	-4.57946	BICRA
ENST00000405876	ENSG00000139437	-0.0646241	4.22387	-1.49454	0.135297	0.645967	-5.44775	TCHP
ENST00000471951	ENSG00000101040	-0.283081	-2.34653	-1.49454	0.135299	0.645967	-4.57987	ZMYND8
ENST00000417581	ENSG00000107951	-0.166528	0.587082	-1.4945	0.135308	0.645973	-4.74291	MTPAP
ENST00000368219	ENSG00000143319	0.124169	2.30767	1.49439	0.135338	0.646078	-5.07258	ISG20L2
ENST00000357472	ENSG00000152601	-0.354044	1.83755	-1.49435	0.135348	0.646089	-5.13719	MBNL1
ENST00000379953	ENSG00000112799	0.0459777	4.22454	1.49428	0.135365	0.646096	-5.45263	LY86
ENST00000455484	ENSG00000232015	-0.119353	-2.45693	-1.49427	0.135369	0.646096	-4.57896	HSPE1P25
ENST00000519638	ENSG00000147475	0.0412131	4.45074	1.49426	0.135372	0.646096	-5.49505	ERLIN2
ENST00000602569	ENSG00000185201	-0.0853838	7.94412	-1.49416	0.135397	0.646163	-6.27104	IFITM2
ENST00000574049	ENSG00000132383	0.182899	-0.386669	1.49415	0.135401	0.646163	-4.61118	RPA1
ENST00000568832	ENSG00000102908	0.070784	1.73278	1.49408	0.135417	0.646204	-4.94477	NFAT5
ENST00000557404	ENSG00000100890	0.15548	-3.08679	1.49397	0.135448	0.646315	-4.6139	KIAA0391
ENST00000438907	ENSG00000154144	-0.18288	0.275852	-1.4939	0.135465	0.646359	-4.69219	TBRG1
ENST00000479314	ENSG00000163812	-0.177107	-0.800124	-1.49384	0.13548	0.646359	-4.57918	ZDHHC3
ENST00000627697	ENSG00000129534	0.25964	-2.32136	1.49382	0.135486	0.646359	-4.58977	MIS18BP1
ENST00000492844	ENSG00000143669	0.168578	0.428067	1.4938	0.135491	0.646359	-4.72441	LYST
ENST00000578954	ENSG00000141380	0.170709	-2.56248	1.49371	0.135516	0.646359	-4.58493	SS18
ENST00000558733	ENSG00000137845	-0.0386618	4.65836	-1.49361	0.135542	0.646359	-5.53527	ADAM10
ENST00000478833	ENSG00000166275	-0.116046	-0.801464	-1.4936	0.135543	0.646359	-4.56724	BORCS7
ENST00000534450	ENSG00000132780	-0.152263	-2.69028	-1.4936	0.135544	0.646359	-4.59348	NASP
ENST00000358849	ENSG00000197150	0.176084	1.31682	1.4936	0.135545	0.646359	-4.89169	ABCB8
ENST00000575656	ENSG00000140750	0.0752809	1.73483	1.49354	0.135559	0.646359	-4.95334	ARHGAP17
ENST00000590954	ENSG00000091164	-0.0469126	3.95398	-1.49353	0.135561	0.646359	-5.40726	TXNL1
ENST00000560463	ENSG00000131323	0.196715	-1.831	1.49346	0.135579	0.646359	-4.55722	TRAF3
ENST00000648346	ENSG00000086504	0.175149	-0.351908	1.49346	0.135581	0.646359	-4.6103	MRPL28
ENST00000240617	ENSG00000121316	0.0351572	8.14349	1.49345	0.135582	0.646359	-6.33263	PLBD1
ENST00000299088	ENSG00000100802	0.173615	0.53256	1.49341	0.135593	0.646359	-4.72681	C14orf93
ENST00000526493	ENSG00000154127	0.126402	-0.640152	1.4934	0.135595	0.646359	-4.58113	UBASH3B
ENST00000610828	ENSG00000136098	0.224843	-2.58244	1.4934	0.135596	0.646359	-4.58828	NEK3
ENST00000640056	ENSG00000153187	-0.301171	3.10147	-1.4934	0.135596	0.646359	-5.324	HNRNPU
ENST00000295962	ENSG00000163686	-0.295543	0.876595	-1.49331	0.135621	0.646359	-4.80724	ABHD6
ENST00000527389	ENSG00000149311	-0.129183	0.545308	-1.49327	0.135631	0.646359	-4.72956	ATM
ENST00000642754	ENSG00000127990	0.183996	-2.17759	1.49326	0.135633	0.646359	-4.57732	SGCE
ENST00000598800	ENSG00000142002	-0.238818	-1.19763	-1.49324	0.135638	0.646359	-4.57156	DPP9
ENST00000421176	ENSG00000186026	0.0485764	2.55571	1.4932	0.135648	0.646359	-5.12398	ZNF284
ENST00000500533	ENSG00000169926	0.0825213	0.316197	1.49318	0.135654	0.646359	-4.69195	KLF13
ENST00000523632	ENSG00000080546	-0.08394	1.00791	-1.49316	0.13566	0.646359	-4.81716	SESN1
ENST00000632937	ENSG00000274336	-0.275346	-1.78924	-1.49314	0.135663	0.646359	-4.57713	CDIP1
ENST00000496047	ENSG00000168883	0.0781826	0.404257	1.49313	0.135667	0.646359	-4.69903	USP39
ENST00000611155	ENSG00000100219	0.29263	2.46203	1.49312	0.135669	0.646359	-5.15877	XBP1
ENST00000343765	ENSG00000151445	-0.302506	-1.76873	-1.49297	0.135709	0.646515	-4.56018	VIPAS39
ENST00000475229	ENSG00000215790	0.0694131	1.61212	1.49294	0.135718	0.646518	-4.92403	SLC35E2A
ENST00000367524	ENSG00000152818	0.242181	-2.49655	1.49278	0.135757	0.646672	-4.58638	UTRN
ENST00000540997	ENSG00000185495	0.0545791	1.82104	1.49275	0.135767	0.646672	-4.96823	AC138393.1
ENST00000496962	ENSG00000115486	-0.214391	-0.645352	-1.49268	0.135784	0.646672	-4.59985	GGCX
ENST00000628155	ENSG00000277377	-0.315173	-1.91573	-1.49267	0.135787	0.646672	-4.61053	SERPINA1
ENST00000465828	ENSG00000198721	0.151589	-2.91667	1.49265	0.135792	0.646672	-4.60625	ECI2
ENST00000542033	ENSG00000048028	-0.193212	1.35456	-1.49263	0.135797	0.646672	-4.88427	USP28
ENST00000574823	ENSG00000171490	0.129613	-0.284442	1.49261	0.135804	0.646672	-4.62391	RSL1D1
ENST00000467016	ENSG00000151465	-0.139704	-1.27662	-1.49257	0.135815	0.646672	-4.56778	CDC123
ENST00000518375	ENSG00000147650	-0.1853	-1.25515	-1.4925	0.135833	0.646672	-4.55065	LRP12
ENST00000588625	ENSG00000102575	-0.215353	-1.44961	-1.49246	0.135841	0.646672	-4.57091	ACP5
ENST00000572205	ENSG00000070366	0.136348	-2.56099	1.49246	0.135842	0.646672	-4.58343	SMG6
ENST00000600332	ENSG00000105323	0.0795773	0.181278	1.49246	0.135842	0.646672	-4.67244	HNRNPUL1
ENST00000442773	ENSG00000182093	-0.142182	-1.8839	-1.49244	0.135848	0.646672	-4.5562	WRB
ENST00000390400	ENSG00000211753	0.134592	2.09129	1.49235	0.135872	0.64675	-5.03716	TRBV28
ENST00000556761	ENSG00000165861	0.141654	-1.48001	1.49226	0.135895	0.646808	-4.54951	ZFYVE1
ENST00000574176	ENSG00000105176	0.104091	0.399672	1.49224	0.135899	0.646808	-4.71542	URI1
ENST00000480065	ENSG00000143498	0.0781625	0.512421	1.49213	0.135927	0.646905	-4.72705	TAF1A
ENST00000648130	ENSG00000103064	0.231966	3.25527	1.49206	0.135946	0.646906	-5.27456	SLC7A6
ENST00000636091	ENSG00000140718	0.0561178	3.16949	1.49205	0.13595	0.646906	-5.24578	FTO
ENST00000510726	ENSG00000177311	0.184779	-2.4521	1.49205	0.13595	0.646906	-4.5815	ZBTB38
ENST00000583569	ENSG00000125450	0.196409	-2.17472	1.49194	0.135978	0.646999	-4.56721	NUP85
ENST00000506274	ENSG00000145332	-0.0728548	0.881115	-1.49189	0.135992	0.647033	-4.77972	KLHL8
ENST00000399598	ENSG00000215114	0.0320765	6.77243	1.49183	0.136008	0.647074	-5.98386	UBXN2B
ENST00000460904	ENSG00000119777	-0.181187	-1.63436	-1.49178	0.136022	0.6471	-4.55413	TMEM214
ENST00000424560	ENSG00000066933	-0.332623	0.553088	-1.49174	0.13603	0.647103	-4.7588	MYO9A
ENST00000638622	ENSG00000228623	0.202717	-1.3413	1.49169	0.136043	0.64713	-4.58049	ZNF883
ENST00000554365	ENSG00000100596	0.123338	0.759284	1.49165	0.136054	0.647146	-4.76615	SPTLC2
ENST00000410041	ENSG00000135636	-0.268001	-2.04901	-1.49162	0.136063	0.647152	-4.58509	DYSF
ENST00000475706	ENSG00000028310	-0.127976	-0.189451	-1.49158	0.136074	0.64717	-4.61941	BRD9
ENST00000461342	ENSG00000137210	0.170795	-2.84394	1.49151	0.13609	0.647172	-4.60112	TMEM14B
ENST00000535387	ENSG00000198000	0.294039	-1.10554	1.49145	0.136107	0.647172	-4.57331	NOL8
ENST00000553521	ENSG00000100650	-0.159854	-2.05698	-1.49129	0.13615	0.647172	-4.56391	SRSF5
ENST00000614939	ENSG00000134779	-0.220614	-2.5816	-1.4912	0.136171	0.647172	-4.59491	TPGS2
ENST00000261745	ENSG00000111300	0.0383232	4.48017	1.4912	0.136172	0.647172	-5.51563	NAA25
ENST00000524668	ENSG00000135426	0.0760867	1.91831	1.49116	0.136182	0.647172	-4.9997	TESPA1
ENST00000005082	ENSG00000005801	-0.204266	-2.89084	-1.49114	0.136189	0.647172	-4.6102	ZNF195
ENST00000532870	ENSG00000149591	-0.228083	0.715819	-1.49113	0.13619	0.647172	-4.75235	TAGLN
ENST00000466507	ENSG00000143643	0.139926	-0.0365125	1.49111	0.136197	0.647172	-4.65863	TTC13
ENST00000380171	ENSG00000138085	-0.243287	-0.389445	-1.49109	0.136201	0.647172	-4.65543	ATRAID
ENST00000467899	ENSG00000010810	0.0460159	2.90803	1.49109	0.136201	0.647172	-5.19559	FYN
ENST00000340834	ENSG00000151914	-0.118524	0.821695	-1.49108	0.136205	0.647172	-4.77916	DST
ENST00000480037	ENSG00000124256	0.260659	0.541388	1.49093	0.136243	0.647172	-4.76044	ZBP1
ENST00000616704	ENSG00000158711	0.163141	0.666011	1.49092	0.136247	0.647172	-4.76486	ELK4
ENST00000518875	ENSG00000008988	0.218473	-2.09943	1.49091	0.13625	0.647172	-4.57161	RPS20
ENST00000394949	ENSG00000169375	0.324177	-1.71071	1.49086	0.136263	0.647172	-4.61029	SIN3A
ENST00000554030	ENSG00000187790	0.115619	-0.596334	1.49084	0.136267	0.647172	-4.59311	FANCM
ENST00000542398	ENSG00000082458	-0.321706	-0.400913	-1.49075	0.13629	0.647172	-4.61383	DLG3
ENST00000536260	ENSG00000183889	0.28929	-1.73763	1.49073	0.136295	0.647172	-4.58668	PKD1P1
ENST00000502495	ENSG00000151466	0.0921742	1.74624	1.49073	0.136296	0.647172	-4.95994	SCLT1
ENST00000478946	ENSG00000124356	0.0832845	1.30327	1.4907	0.136303	0.647172	-4.86314	STAMBP
ENST00000538288	ENSG00000013725	0.145548	-2.19973	1.49069	0.136306	0.647172	-4.57126	CD6
ENST00000599723	ENSG00000160321	0.147919	-2.02051	1.49064	0.136318	0.647172	-4.56576	ZNF208
ENST00000406936	ENSG00000188243	0.221252	-1.93371	1.49063	0.136321	0.647172	-4.57129	COMMD6
ENST00000633617	ENSG00000274081	-0.181424	-2.35506	-1.49063	0.136321	0.647172	-4.58056	PUF60
ENST00000469471	ENSG00000114745	0.129206	-0.651237	1.49063	0.136322	0.647172	-4.58121	GORASP1
ENST00000636234	ENSG00000187391	0.137215	-2.35234	1.4906	0.136329	0.647172	-4.57877	MAGI2
ENST00000374384	ENSG00000101019	-0.162087	-3.22364	-1.49059	0.136334	0.647172	-4.62609	UQCC1
ENST00000438197	ENSG00000137501	-0.0414616	4.49968	-1.49058	0.136336	0.647172	-5.50924	SYTL2
ENST00000428956	ENSG00000244731	-0.16313	-3.16053	-1.49056	0.13634	0.647172	-4.62577	C4A
ENST00000371828	ENSG00000124214	0.286604	2.35523	1.49055	0.136344	0.647172	-5.11509	STAU1
ENST00000576436	ENSG00000134419	0.223036	0.0523934	1.49053	0.136348	0.647172	-4.67565	RPS15A
ENST00000474724	ENSG00000228299	0.35426	1.73371	1.49053	0.136349	0.647172	-4.95929	HLA-C
ENST00000367925	ENSG00000117143	0.136677	-3.33596	1.4905	0.136357	0.647172	-4.63286	UAP1
ENST00000368399	ENSG00000179085	0.192379	-2.02244	1.49048	0.136361	0.647172	-4.56628	DPM3
ENST00000532963	ENSG00000162139	-0.211099	-2.09819	-1.49047	0.136363	0.647172	-4.58917	NEU3
ENST00000648874	ENSG00000085491	0.179784	2.27206	1.49047	0.136364	0.647172	-5.07239	SLC25A24
ENST00000591551	ENSG00000267680	0.0329502	4.59816	1.49043	0.136376	0.647172	-5.5278	ZNF224
ENST00000543852	ENSG00000089094	-0.143408	-1.17219	-1.49042	0.136378	0.647172	-4.56175	KDM2B
ENST00000468597	ENSG00000273899	-0.187767	-2.46769	-1.49042	0.136378	0.647172	-4.5864	NOL12
ENST00000574316	ENSG00000167261	-0.0893605	1.39714	-1.49038	0.136389	0.64719	-4.89391	DPEP2
ENST00000493827	ENSG00000129749	0.0925386	0.058017	1.49029	0.136411	0.647258	-4.65442	CHRNA10
ENST00000591909	ENSG00000176014	0.113309	0.141849	1.49021	0.136432	0.647304	-4.67556	TUBB6
ENST00000517969	ENSG00000070718	0.177409	-2.55655	1.4902	0.136436	0.647304	-4.58816	AP3M2
ENST00000468386	ENSG00000087338	-0.159097	-2.40764	-1.49015	0.136448	0.647325	-4.58324	GMCL1
ENST00000498623	ENSG00000241553	-0.392139	1.25626	-1.49007	0.13647	0.647363	-4.90025	ARPC4
ENST00000513272	ENSG00000198498	0.195826	-2.42111	1.48997	0.136497	0.647363	-4.58731	TMA16
ENST00000539745	ENSG00000197837	0.0524624	4.34564	1.48994	0.136503	0.647363	-5.49282	HIST4H4
ENST00000642744	ENSG00000133657	0.28581	3.37867	1.48993	0.136505	0.647363	-5.30515	ATP13A3
ENST00000373659	ENSG00000186130	0.0333367	5.37935	1.48993	0.136507	0.647363	-5.69465	ZBTB6
ENST00000481980	ENSG00000139496	0.151406	-2.10745	1.48993	0.136507	0.647363	-4.57037	NUP58
ENST00000462850	ENSG00000124486	0.181768	-0.577151	1.48992	0.136509	0.647363	-4.60349	USP9X
ENST00000476300	ENSG00000142541	0.199116	-1.42129	1.48977	0.136548	0.647415	-4.60303	RPL13A
ENST00000458626	ENSG00000239887	0.131215	-2.67693	1.48969	0.136569	0.647415	-4.59407	C1orf226
ENST00000375719	ENSG00000150054	-0.252669	2.22172	-1.48968	0.136571	0.647415	-5.07533	MPP7
ENST00000399820	ENSG00000157796	-0.302044	0.705428	-1.48967	0.136574	0.647415	-4.8312	WDR19
ENST00000520817	ENSG00000147533	-0.198371	0.716928	-1.48962	0.136589	0.647415	-5.19348	GOLGA7
ENST00000434387	ENSG00000135763	-0.136252	-1.45705	-1.48962	0.136589	0.647415	-4.55772	URB2
ENST00000620676	ENSG00000048707	-0.2537	3.26702	-1.48956	0.136602	0.647415	-5.33051	VPS13D
ENST00000503213	ENSG00000109586	0.216714	-1.68701	1.48953	0.136611	0.647415	-4.56061	GALNT7
ENST00000621367	ENSG00000101901	0.315287	-1.36496	1.48953	0.136612	0.647415	-4.58225	ALG13
ENST00000644629	ENSG00000198836	-0.311036	-1.17499	-1.48951	0.136616	0.647415	-4.5848	OPA1
ENST00000311489	ENSG00000133731	0.240233	-1.67644	1.48951	0.136617	0.647415	-4.5927	IMPA1
ENST00000409199	ENSG00000143951	0.184589	-1.49219	1.48948	0.136625	0.647415	-4.5571	WDPCP
ENST00000416457	ENSG00000182973	-0.245271	-1.91325	-1.48947	0.136626	0.647415	-4.56624	CNOT10
ENST00000541207	ENSG00000111266	0.139771	-0.495284	1.48946	0.136631	0.647415	-4.61747	DUSP16
ENST00000367385	ENSG00000151414	-0.0264007	7.34536	-1.48943	0.136637	0.647415	-6.12964	NEK7
ENST00000355443	ENSG00000109736	-0.288485	1.19007	-1.48942	0.136641	0.647415	-4.86763	MFSD10
ENST00000496953	ENSG00000232407	-0.0721307	0.440284	-1.48938	0.136651	0.647428	-4.70926	PPIAP70
ENST00000397224	ENSG00000100350	0.109553	0.727471	1.48935	0.13666	0.647434	-4.76458	FOXRED2
ENST00000639645	ENSG00000166507	-0.121634	-3.4229	-1.48924	0.136687	0.647464	-4.63827	NDST2
ENST00000502702	ENSG00000071127	-0.162952	-2.39948	-1.48921	0.136694	0.647464	-4.61702	WDR1
ENST00000540964	ENSG00000187554	0.253415	2.19827	1.4892	0.136697	0.647464	-5.09382	TLR5
ENST00000585990	ENSG00000188878	0.250524	-0.300532	1.4892	0.136698	0.647464	-4.63072	FBF1
ENST00000367497	ENSG00000116679	-0.0831966	1.76498	-1.48916	0.136709	0.647464	-4.97007	IVNS1ABP
ENST00000583903	ENSG00000154845	0.092327	2.27617	1.48914	0.136715	0.647464	-5.07665	PPP4R1
ENST00000480463	ENSG00000112146	0.187714	2.13817	1.48912	0.136719	0.647464	-5.07216	FBXO9
ENST00000564065	ENSG00000167968	-0.153332	-0.433234	-1.48904	0.136741	0.647526	-4.62917	DNASE1L2
ENST00000378638	ENSG00000008128	-0.164045	-2.98224	-1.48901	0.136748	0.647526	-4.61464	CDK11A
ENST00000361733	ENSG00000198909	0.161508	1.50163	1.48887	0.136785	0.64766	-5.26512	MAP3K3
ENST00000265840	ENSG00000110675	-0.18207	-2.35532	-1.48877	0.136811	0.64766	-4.58374	ELMOD1
ENST00000302327	ENSG00000168556	-0.047347	2.2579	-1.48867	0.136838	0.64766	-5.06457	ING2
ENST00000263674	ENSG00000110237	0.201778	-1.24967	1.48861	0.136854	0.64766	-4.56714	ARHGEF17
ENST00000533402	ENSG00000159176	0.0794436	3.07043	1.48861	0.136854	0.64766	-5.2305	CSRP1
ENST00000319223	ENSG00000116212	-0.283122	0.423338	-1.48858	0.136862	0.64766	-4.71448	LRRC42
ENST00000493821	ENSG00000162601	0.0328303	6.17258	1.48853	0.136875	0.64766	-5.85722	MYSM1
ENST00000422936	ENSG00000162959	0.151142	-1.66549	1.48852	0.136877	0.64766	-4.56573	MEMO1
ENST00000535306	ENSG00000181481	-0.208411	2.45988	-1.48852	0.136877	0.64766	-5.10888	RNF135
ENST00000454008	ENSG00000135164	-0.203777	-1.03983	-1.48849	0.136884	0.64766	-4.57813	DMTF1
ENST00000280780	ENSG00000189319	-0.0365067	4.63539	-1.48842	0.136904	0.64766	-5.53487	FAM53B
ENST00000493157	ENSG00000108100	-0.168787	-1.8346	-1.4884	0.136909	0.64766	-4.5636	CCNY
ENST00000560440	ENSG00000136381	0.0372548	3.65917	1.48839	0.136911	0.64766	-5.34708	IREB2
ENST00000597721	ENSG00000125650	0.0382751	2.26235	1.48837	0.136918	0.64766	-5.06261	PSPN
ENST00000514033	ENSG00000109787	-0.0299733	4.59879	-1.48834	0.136925	0.64766	-5.52988	KLF3
ENST00000589179	ENSG00000139626	0.143244	0.769424	1.48829	0.136938	0.64766	-4.7867	ITGB7
ENST00000491939	ENSG00000184470	-0.0818181	2.91082	-1.48827	0.136942	0.64766	-5.19162	TXNRD2
ENST00000596016	ENSG00000090372	0.119202	-0.24399	1.48822	0.136956	0.64766	-4.62263	STRN4
ENST00000465899	ENSG00000158321	-0.13993	-1.74828	-1.48821	0.136958	0.64766	-4.56089	AUTS2
ENST00000598190	ENSG00000167766	0.0794357	0.540649	1.48816	0.136972	0.64766	-4.73228	ZNF83
ENST00000493173	ENSG00000112763	-0.17349	-2.82015	-1.48811	0.136985	0.64766	-4.60792	BTN2A1
ENST00000423154	ENSG00000226989	0.0932392	-0.167245	1.48811	0.136986	0.64766	-4.63173	AL049758.1
ENST00000534628	ENSG00000162139	0.0868524	0.626597	1.48808	0.136992	0.64766	-4.74884	NEU3
ENST00000463818	ENSG00000099995	-0.119855	1.58469	-1.48804	0.137004	0.64766	-4.92886	SF3A1
ENST00000453491	ENSG00000165868	0.0377262	3.13506	1.48803	0.137006	0.64766	-5.24244	HSPA12A
ENST00000434615	ENSG00000077157	0.14522	-0.545641	1.48803	0.137006	0.64766	-4.60121	PPP1R12B
ENST00000181839	ENSG00000065883	0.0220643	6.10125	1.48802	0.13701	0.64766	-5.84464	CDK13
ENST00000496643	ENSG00000106105	0.109747	0.900368	1.48799	0.137016	0.64766	-4.79344	GARS
ENST00000302017	ENSG00000181444	0.0644634	3.07337	1.48798	0.137019	0.64766	-5.23042	ZNF467
ENST00000515357	ENSG00000130997	0.19082	-0.801322	1.48798	0.13702	0.64766	-4.58257	POLN
ENST00000326764	ENSG00000167615	-0.315643	-0.752298	-1.48796	0.137026	0.64766	-4.5975	LENG8
ENST00000413002	ENSG00000138385	0.159558	-1.13778	1.48794	0.137031	0.64766	-4.56269	SSB
ENST00000475472	ENSG00000000938	-0.0313639	5.15026	-1.48793	0.137033	0.64766	-5.63479	FGR
ENST00000377848	ENSG00000076555	-0.297764	1.78915	-1.48793	0.137034	0.64766	-4.96754	ACACB
ENST00000596873	ENSG00000142534	0.0774574	2.97117	1.48782	0.137062	0.647725	-5.2318	RPS11
ENST00000634106	ENSG00000262788	0.18094	-2.76493	1.48782	0.137063	0.647725	-4.60443	UTP4
ENST00000518201	ENSG00000253981	-0.0795332	1.49158	-1.48778	0.137072	0.647733	-4.9034	ALG1L13P
ENST00000534300	ENSG00000110497	-0.267247	0.498196	-1.48774	0.137084	0.647755	-4.77733	AMBRA1
ENST00000381585	ENSG00000150873	0.130614	-1.1423	1.48768	0.1371	0.647773	-4.56215	C2orf50
ENST00000609712	ENSG00000057608	0.172425	-2.409	1.48766	0.137103	0.647773	-4.60092	GDI2
ENST00000315660	ENSG00000157514	0.157199	-3.19197	1.48763	0.137112	0.647779	-4.62842	TSC22D3
ENST00000582174	ENSG00000132589	0.0779225	0.889949	1.4876	0.13712	0.647783	-4.79118	FLOT2
ENST00000503862	ENSG00000164023	-0.164666	-2.66948	-1.48747	0.137154	0.647863	-4.60287	SGMS2
ENST00000505620	ENSG00000251073	0.112118	-0.132692	1.48741	0.137171	0.647863	-4.64115	NUDT19P5
ENST00000566149	ENSG00000005844	0.145738	1.03357	1.48738	0.137178	0.647863	-4.96364	ITGAL
ENST00000246868	ENSG00000126524	0.041272	4.43384	1.48736	0.137183	0.647863	-5.51189	SBDS
ENST00000533373	ENSG00000198860	-0.231346	-2.12639	-1.48732	0.137194	0.647863	-4.58003	TSEN15
ENST00000361114	ENSG00000107745	-0.115161	3.82059	-1.48732	0.137195	0.647863	-5.37526	MICU1
ENST00000523245	ENSG00000176731	0.0723293	0.950509	1.48731	0.137196	0.647863	-4.82255	C8orf59
ENST00000529317	ENSG00000105397	-0.154281	-2.42061	-1.4873	0.137198	0.647863	-4.58624	TYK2
ENST00000220847	ENSG00000129292	-0.233167	-2.55536	-1.48726	0.137211	0.647867	-4.61251	PHF20L1
ENST00000611966	ENSG00000274803	0.269657	5.5343	1.48724	0.137214	0.647867	-5.7348	BDP1
ENST00000601340	ENSG00000142546	0.225099	-1.64256	1.48721	0.137223	0.647876	-4.5795	NOSIP
ENST00000550683	ENSG00000139567	0.152947	-0.574761	1.48707	0.137259	0.648009	-4.5975	ACVRL1
ENST00000642157	ENSG00000260230	0.0360972	3.62888	1.48702	0.137274	0.648016	-5.34284	FRRS1L
ENST00000565940	ENSG00000129636	0.0479845	1.91247	1.48697	0.137287	0.648016	-4.99689	ITFG1
ENST00000375025	ENSG00000216937	0.181006	-0.0939351	1.48695	0.137291	0.648016	-4.67187	CCDC7
ENST00000434581	ENSG00000167904	-0.300932	0.155928	-1.48694	0.137294	0.648016	-4.71886	TMEM68
ENST00000484347	ENSG00000135749	0.145438	-0.534812	1.4869	0.137304	0.648016	-4.60907	PCNX2
ENST00000555317	ENSG00000100883	0.110762	0.560858	1.48689	0.137306	0.648016	-4.7368	SRP54
ENST00000454031	ENSG00000213071	-0.0980654	1.11421	-1.48683	0.137322	0.648056	-4.83309	LPAL2
ENST00000645367	ENSG00000155906	0.103934	0.810895	1.4868	0.13733	0.648058	-4.78828	RMND1
ENST00000630821	ENSG00000117394	0.0920284	0.475585	1.48665	0.137371	0.648211	-4.73004	SLC2A1
ENST00000455799	ENSG00000257591	0.155284	-0.0311682	1.48662	0.137378	0.648211	-4.66777	ZNF625
ENST00000620394	ENSG00000087087	0.138265	-0.399647	1.48656	0.137394	0.64825	-4.60918	SRRT
ENST00000338206	ENSG00000196620	-0.133973	-2.22339	-1.48652	0.137406	0.648255	-4.5788	UGT2B15
ENST00000646984	ENSG00000032444	-0.136584	-2.73534	-1.4865	0.13741	0.648255	-4.60623	PNPLA6
ENST00000542973	ENSG00000089094	0.154146	2.47585	1.4864	0.137437	0.648347	-5.13144	KDM2B
ENST00000439780	ENSG00000184182	-0.219677	-2.18939	-1.4863	0.137462	0.648428	-4.58057	UBE2F
ENST00000520973	ENSG00000147526	-0.273738	-0.555557	-1.48621	0.137487	0.648509	-4.68494	TACC1
ENST00000467507	ENSG00000142875	0.137998	-0.623317	1.48617	0.137498	0.648525	-4.64044	PRKACB
ENST00000644965	ENSG00000109323	-0.127931	-0.614788	-1.48602	0.137536	0.648595	-4.58852	MANBA
ENST00000649746	ENSG00000093072	0.133656	-1.81033	1.48598	0.137548	0.648595	-4.5606	ADA2
ENST00000558791	ENSG00000137770	0.213534	-1.35858	1.48594	0.137559	0.648595	-4.5812	CTDSPL2
ENST00000549463	ENSG00000139620	0.188386	-2.32128	1.48592	0.137563	0.648595	-4.58269	KANSL2
ENST00000544417	ENSG00000166710	-0.229299	-0.251906	-1.48589	0.137571	0.648595	-4.66783	B2M
ENST00000482852	ENSG00000255529	0.153142	-1.55392	1.48588	0.137573	0.648595	-4.55951	POLR2M
ENST00000635554	ENSG00000282989	-0.0690461	1.64472	-1.48585	0.137583	0.648595	-4.94134	AP001206.1
ENST00000550130	ENSG00000123329	-0.174111	-2.30594	-1.48584	0.137585	0.648595	-4.58408	ARHGAP9
ENST00000467041	ENSG00000163479	0.145572	-1.54019	1.48581	0.137594	0.648595	-4.56125	SSR2
ENST00000253577	ENSG00000131269	-0.349993	0.457658	-1.4858	0.137595	0.648595	-4.79832	ABCB7
ENST00000482217	ENSG00000006715	-0.0394576	3.2	-1.48572	0.137616	0.648595	-5.25296	VPS41
ENST00000577256	ENSG00000175224	-0.190706	-1.033	-1.48566	0.137632	0.648595	-4.56948	ATG13
ENST00000642935	ENSG00000250361	-0.127024	0.684118	-1.48566	0.137632	0.648595	-4.78041	GYPB
ENST00000449309	ENSG00000221909	0.0592822	2.4428	1.48565	0.137636	0.648595	-5.11451	FAM200A
ENST00000367253	ENSG00000131018	-0.214104	0.693753	-1.48559	0.137651	0.648595	-4.78663	SYNE1
ENST00000424307	ENSG00000064933	0.294091	-0.5814	1.48559	0.137652	0.648595	-4.59982	PMS1
ENST00000355946	ENSG00000107957	0.297305	-0.78064	1.48558	0.137654	0.648595	-4.61603	SH3PXD2A
ENST00000437338	ENSG00000166979	-0.147396	-3.20829	-1.48557	0.137657	0.648595	-4.63453	EVA1C
ENST00000422365	ENSG00000178460	0.123366	-0.866802	1.48557	0.137657	0.648595	-4.57261	MCMDC2
ENST00000527858	ENSG00000148925	-0.135193	-1.98026	-1.4855	0.137675	0.648647	-4.57199	BTBD10
ENST00000632916	ENSG00000276802	0.122454	2.08749	1.48541	0.137698	0.64872	-5.03345	HERC2
ENST00000352159	ENSG00000026103	-0.229744	1.2655	-1.48531	0.137724	0.648807	-4.87885	FAS
ENST00000495072	ENSG00000197429	-0.185888	-1.59796	-1.48525	0.137742	0.648849	-4.56385	IPP
ENST00000465522	ENSG00000115232	0.0460687	5.17747	1.48522	0.137749	0.648849	-5.66069	ITGA4
ENST00000531864	ENSG00000197302	-0.146717	-2.19896	-1.48516	0.137766	0.64887	-4.58102	ZNF720
ENST00000465763	ENSG00000163848	0.196627	0.0479579	1.48515	0.137768	0.64887	-4.67753	ZNF148
ENST00000298190	ENSG00000147121	0.233107	-0.0410734	1.48503	0.1378	0.648986	-4.68069	KRBOX4
ENST00000404025	ENSG00000091106	-0.146058	2.8803	-1.48499	0.137809	0.64899	-5.20806	NLRC4
ENST00000526347	ENSG00000131626	0.171124	-1.2214	1.48496	0.137818	0.648998	-4.5658	PPFIA1
ENST00000552327	ENSG00000123636	-0.135549	-1.83339	-1.48489	0.137837	0.649004	-4.58312	BAZ2B
ENST00000295238	ENSG00000082258	-0.0560021	5.23226	-1.48486	0.137844	0.649004	-5.66811	CCNT2
ENST00000580063	ENSG00000087191	-0.178007	-1.57795	-1.48485	0.137847	0.649004	-4.56614	PSMC5
ENST00000616361	ENSG00000271254	-0.16085	0.112349	-1.48484	0.13785	0.649004	-4.6783	AC240274.1
ENST00000486886	ENSG00000144824	-0.24102	-1.09035	-1.48481	0.137857	0.649004	-4.59572	PHLDB2
ENST00000459706	ENSG00000079785	-0.122059	0.355339	-1.48477	0.137868	0.649011	-4.70903	DDX1
ENST00000591843	ENSG00000104915	0.321508	-0.290106	1.48469	0.137888	0.649011	-4.69935	STX10
ENST00000503620	ENSG00000164329	0.180891	0.133692	1.48468	0.137892	0.649011	-4.69793	TENT2
ENST00000519413	ENSG00000104408	0.0902486	0.15647	1.48467	0.137895	0.649011	-4.68757	EIF3E
ENST00000394571	ENSG00000180316	-0.155419	-2.67327	-1.48455	0.137925	0.649011	-4.6068	PNPLA1
ENST00000471257	ENSG00000054267	0.0347534	4.17324	1.48452	0.137934	0.649011	-5.45241	ARID4B
ENST00000646367	ENSG00000171456	-0.17048	-3.0742	-1.48452	0.137934	0.649011	-4.62835	ASXL1
ENST00000436215	ENSG00000076770	-0.231549	-1.78416	-1.48449	0.137943	0.649011	-4.5818	MBNL3
ENST00000489779	ENSG00000115091	0.0718957	2.02842	1.48448	0.137946	0.649011	-5.01632	ACTR3
ENST00000472809	ENSG00000115504	0.130833	-0.132877	1.48447	0.137948	0.649011	-4.63779	EHBP1
ENST00000337090	ENSG00000182923	0.0410174	4.70555	1.48445	0.137953	0.649011	-5.55556	CEP63
ENST00000489473	ENSG00000127314	-0.0849844	1.05091	-1.48444	0.137956	0.649011	-4.83227	RAP1B
ENST00000585568	ENSG00000159882	0.267511	-0.51113	1.48443	0.137958	0.649011	-4.61874	ZNF230
ENST00000497722	ENSG00000121390	0.147068	-0.0243287	1.48437	0.137973	0.649047	-4.66394	PSPC1
ENST00000435989	ENSG00000204514	0.0397577	4.1839	1.48433	0.137984	0.649064	-5.46339	ZNF814
ENST00000593220	ENSG00000079805	-0.0374674	2.8833	-1.48429	0.137994	0.64907	-5.1948	DNM2
ENST00000473681	ENSG00000163482	-0.132508	-2.27291	-1.48426	0.138005	0.64907	-4.58275	STK36
ENST00000526067	ENSG00000196914	0.153096	-2.39664	1.48422	0.138014	0.64907	-4.58841	ARHGEF12
ENST00000362065	ENSG00000198690	0.383718	0.623273	1.48421	0.138016	0.64907	-4.82767	FAN1
ENST00000647297	ENSG00000002586	0.13503	-1.28783	1.48408	0.13805	0.64917	-4.5695	CD99
ENST00000419837	ENSG00000178252	0.190458	-0.594905	1.48408	0.138052	0.64917	-4.6142	WDR6
ENST00000261475	ENSG00000092020	-0.0622032	4.66256	-1.48404	0.138062	0.649178	-5.55522	PPP2R3C
ENST00000459765	ENSG00000134222	0.157869	-1.6817	1.48401	0.13807	0.649178	-4.57144	PSRC1
ENST00000416433	ENSG00000234674	0.200152	-2.8689	1.48398	0.138079	0.649178	-4.61313	TCF19
ENST00000319172	ENSG00000176142	0.135694	3.85989	1.48395	0.138084	0.649178	-5.40619	TMEM39A
ENST00000418979	ENSG00000232528	0.0765688	1.95571	1.48387	0.138107	0.649201	-5.00515	AL109809.1
ENST00000361346	ENSG00000198815	0.354686	1.03815	1.48382	0.138119	0.649201	-4.91072	FOXJ3
ENST00000431820	ENSG00000231321	0.148931	-3.34854	1.48382	0.13812	0.649201	-4.64158	RXRB
ENST00000495265	ENSG00000028310	-0.282717	-1.89857	-1.48381	0.138123	0.649201	-4.58082	BRD9
ENST00000647849	ENSG00000164823	-0.35009	-1.61216	-1.48377	0.138132	0.649201	-4.69624	OSGIN2
ENST00000352767	ENSG00000114867	-0.175468	-3.04696	-1.48376	0.138137	0.649201	-4.62932	EIF4G1
ENST00000553769	ENSG00000140105	-0.185728	-2.86361	-1.48373	0.138143	0.649201	-4.61954	WARS
ENST00000622887	ENSG00000086758	-0.058595	1.70089	-1.48369	0.138154	0.649201	-4.95967	HUWE1
ENST00000436856	ENSG00000198925	-0.219815	-0.860745	-1.48368	0.138158	0.649201	-4.646	ATG9A
ENST00000608051	ENSG00000272963	0.146281	-1.59618	1.48361	0.138175	0.649212	-4.56222	OR7A19P
ENST00000563290	ENSG00000140386	0.343336	-0.653619	1.48361	0.138176	0.649212	-4.62106	SCAPER
ENST00000636247	ENSG00000119139	-0.265102	-0.372588	-1.48358	0.138183	0.649212	-4.63458	TJP2
ENST00000307138	ENSG00000174373	0.0737267	6.06693	1.48351	0.138203	0.64927	-5.85275	RALGAPA1
ENST00000489651	ENSG00000099917	0.0502871	4.00684	1.48336	0.138242	0.649362	-5.43	MED15
ENST00000454324	ENSG00000152683	0.222897	-1.09745	1.48335	0.138244	0.649362	-4.59592	SLC30A6
ENST00000616721	ENSG00000275395	0.221087	1.225	1.48333	0.138251	0.649362	-4.88911	FCGBP
ENST00000558268	ENSG00000090661	0.164621	-2.70073	1.48332	0.138253	0.649362	-4.60597	CERS4
ENST00000616136	ENSG00000183495	0.113374	0.282727	1.48323	0.138276	0.649435	-4.709	EP400
ENST00000421349	ENSG00000228964	-0.62831	0.769012	-1.48317	0.138291	0.649473	-4.83008	HLA-B
ENST00000413081	ENSG00000182095	-0.138894	-0.400285	-1.48306	0.138321	0.64954	-4.82659	TNRC18
ENST00000300605	ENSG00000167220	0.113717	4.05027	1.483	0.138338	0.64954	-5.44576	HDHD2
ENST00000401504	ENSG00000220494	0.134908	-1.9513	1.483	0.138338	0.64954	-4.57234	YAP1P1
ENST00000466319	ENSG00000196924	-0.201074	-0.760568	-1.48299	0.138339	0.64954	-4.60447	FLNA
ENST00000507492	ENSG00000188981	0.136515	-0.822522	1.48298	0.138344	0.64954	-4.58194	MSANTD1
ENST00000551400	ENSG00000175203	0.144124	-0.916298	1.48289	0.138367	0.649612	-4.57724	DCTN2
ENST00000381077	ENSG00000130021	0.02868	3.58925	1.4828	0.138392	0.649665	-5.34599	PUDP
ENST00000538370	ENSG00000165275	0.191043	-2.42458	1.48279	0.138393	0.649665	-4.58984	TRMT10B
ENST00000216122	ENSG00000100297	-0.0546095	4.01246	-1.48271	0.138416	0.649723	-5.42313	MCM5
ENST00000468219	ENSG00000261210	0.125591	-2.30646	1.48269	0.138421	0.649723	-4.58252	CLEC19A
ENST00000527235	ENSG00000149547	0.163554	-3.14096	1.4826	0.138445	0.649787	-4.63125	EI24
ENST00000581920	ENSG00000176890	-0.148214	-2.81051	-1.48253	0.138462	0.649787	-4.61449	TYMS
ENST00000562503	ENSG00000140859	-0.157172	-2.54296	-1.4825	0.138472	0.649787	-4.60104	KIFC3
ENST00000530365	ENSG00000137642	0.0359727	5.06833	1.48244	0.138485	0.649787	-5.6286	SORL1
ENST00000591255	ENSG00000129667	0.161509	-2.72953	1.48244	0.138488	0.649787	-4.60658	RHBDF2
ENST00000538907	ENSG00000151490	0.161925	-2.59891	1.48241	0.138495	0.649787	-4.60061	PTPRO
ENST00000481607	ENSG00000010327	0.289343	-0.674537	1.4824	0.138497	0.649787	-4.64922	STAB1
ENST00000464206	ENSG00000213366	0.260829	-0.536127	1.48237	0.138505	0.649787	-4.61345	GSTM2
ENST00000602976	ENSG00000114026	0.0429798	3.08165	1.48236	0.138508	0.649787	-5.24566	OGG1
ENST00000506840	ENSG00000109534	0.164289	-2.5224	1.48235	0.13851	0.649787	-4.59874	GAR1
ENST00000587465	ENSG00000105048	0.210607	-2.06415	1.48219	0.138552	0.649869	-4.59691	TNNT1
ENST00000286301	ENSG00000182578	-0.0673752	5.53335	-1.48218	0.138557	0.649869	-5.73322	CSF1R
ENST00000518736	ENSG00000164924	0.191226	-0.533594	1.48213	0.13857	0.649869	-4.8666	YWHAZ
ENST00000589168	ENSG00000108639	0.213375	-1.84992	1.48213	0.13857	0.649869	-4.57174	SYNGR2
ENST00000519381	ENSG00000155975	0.166386	-2.7409	1.48207	0.138585	0.649869	-4.60959	VPS37A
ENST00000473960	ENSG00000223705	-0.118877	-2.76188	-1.48201	0.138601	0.649869	-4.61726	NSUN5P1
ENST00000482096	ENSG00000184182	-0.0940223	0.00987686	-1.48197	0.138611	0.649869	-4.65755	UBE2F
ENST00000405342	ENSG00000122643	0.402736	0.0134001	1.48196	0.138613	0.649869	-4.68799	NT5C3A
ENST00000419748	ENSG00000172071	0.231532	1.89912	1.48195	0.138616	0.649869	-5.0505	EIF2AK3
ENST00000477955	ENSG00000081026	0.132411	-1.39143	1.48195	0.138617	0.649869	-4.56539	MAGI3
ENST00000367254	ENSG00000159346	-0.197032	-2.49018	-1.48194	0.138618	0.649869	-4.60173	ADIPOR1
ENST00000439230	ENSG00000061938	-0.152545	-2.81509	-1.48194	0.138619	0.649869	-4.61567	TNK2
ENST00000579528	ENSG00000197566	0.239019	0.211371	1.48189	0.138633	0.649869	-4.72075	ZNF624
ENST00000421890	ENSG00000235944	0.266163	0.278694	1.48188	0.138635	0.649869	-4.73573	ZNF815P
ENST00000639099	ENSG00000120071	0.193276	1.54167	1.48182	0.138653	0.649919	-4.93298	KANSL1
ENST00000593396	ENSG00000011422	-0.10706	1.64156	-1.48173	0.138676	0.649968	-4.94495	PLAUR
ENST00000487994	ENSG00000182240	-0.176801	0.485505	-1.48172	0.138678	0.649968	-4.73467	BACE2
ENST00000422379	ENSG00000100099	-0.247074	-1.72608	-1.48155	0.138724	0.650121	-4.57853	HPS4
ENST00000601733	ENSG00000269858	-0.265749	-2.19209	-1.48154	0.138726	0.650121	-4.6127	EGLN2
ENST00000586489	ENSG00000153391	0.164328	-2.80094	1.48151	0.138735	0.650126	-4.61407	INO80C
ENST00000562461	ENSG00000140400	-0.192574	-0.656561	-1.48145	0.13875	0.650157	-4.60671	MAN2C1
ENST00000414489	ENSG00000179820	-0.18705	-1.47467	-1.48142	0.138757	0.650157	-4.57027	MYADM
ENST00000263383	ENSG00000105135	-0.114769	2.52254	-1.48134	0.13878	0.65023	-5.14231	ILVBL
ENST00000508787	ENSG00000127022	0.172936	-1.67753	1.48127	0.138797	0.650266	-4.57308	CANX
ENST00000301776	ENSG00000162174	0.30854	-0.181332	1.48125	0.138803	0.650266	-4.64548	ASRGL1
ENST00000424559	ENSG00000235776	-0.139114	-1.75855	-1.48118	0.138822	0.650322	-4.57111	AC000089.1
ENST00000329099	ENSG00000183688	-0.0407747	6.62348	-1.48103	0.138862	0.65042	-5.96187	RFLNB
ENST00000440164	ENSG00000225568	0.128421	-0.865316	1.48102	0.138864	0.65042	-4.57885	AC093155.1
ENST00000382021	ENSG00000168724	-0.271494	1.5944	-1.48101	0.138866	0.65042	-4.94392	DNAJC21
ENST00000290349	ENSG00000159228	-0.0463065	3.76575	-1.48099	0.138874	0.65042	-5.37972	CBR1
ENST00000503859	ENSG00000071242	0.21669	-2.28517	1.4809	0.138897	0.650468	-4.58946	RPS6KA2
ENST00000481260	ENSG00000107263	0.237114	0.623089	1.48087	0.138905	0.650468	-4.80312	RAPGEF1
ENST00000551880	ENSG00000135482	-0.0960954	0.60158	-1.48085	0.13891	0.650468	-4.74895	ZC3H10
ENST00000538014	ENSG00000131002	0.151505	-1.39462	1.48082	0.138919	0.650468	-4.71948	TXLNGY
ENST00000452626	ENSG00000082438	0.20657	-2.35235	1.4808	0.138922	0.650468	-4.5881	COBLL1
ENST00000358577	ENSG00000135596	-0.381473	-0.0637673	-1.4807	0.138951	0.650535	-4.71385	MICAL1
ENST00000560710	ENSG00000185787	0.0609779	1.4796	1.48069	0.138952	0.650535	-4.91137	MORF4L1
ENST00000415537	ENSG00000204525	0.339674	-1.75371	1.4806	0.138978	0.650615	-4.57481	HLA-C
ENST00000392861	ENSG00000169554	0.278665	-0.312605	1.48057	0.138984	0.650615	-4.64422	ZEB2
ENST00000625958	ENSG00000280706	-0.155054	-2.71164	-1.48051	0.139	0.650616	-4.61145	REXO4
ENST00000636958	ENSG00000117713	0.08866	1.00294	1.48048	0.13901	0.650616	-4.82653	ARID1A
ENST00000474151	ENSG00000181804	0.118754	2.0165	1.48047	0.139011	0.650616	-5.04335	SLC9A9
ENST00000583814	ENSG00000101695	-0.146101	-0.754337	-1.48046	0.139015	0.650616	-4.61144	RNF125
ENST00000526461	ENSG00000110768	0.250438	-1.59213	1.48038	0.139035	0.650664	-4.59976	GTF2H1
ENST00000434835	ENSG00000174579	0.0504403	4.25025	1.48036	0.13904	0.650664	-5.47303	MSL2
ENST00000529020	ENSG00000135362	-0.154112	-1.46465	-1.48031	0.139053	0.650686	-4.57977	PRR5L
ENST00000330636	ENSG00000214113	0.0390236	2.52288	1.48024	0.139073	0.650705	-5.12999	LYRM4
ENST00000556600	ENSG00000133961	0.0576027	2.20971	1.48019	0.139086	0.650705	-5.06101	NUMB
ENST00000568047	ENSG00000129636	0.163324	-0.802052	1.48015	0.139097	0.650705	-4.58773	ITFG1
ENST00000264274	ENSG00000064012	-0.217861	-2.15572	-1.48013	0.139102	0.650705	-4.59267	CASP8
ENST00000451053	ENSG00000139719	0.105818	0.164463	1.48013	0.139102	0.650705	-4.68328	VPS33A
ENST00000642298	ENSG00000239920	0.0361302	3.73913	1.48011	0.139108	0.650705	-5.37989	AC104389.4
ENST00000480637	ENSG00000233418	-0.247289	-1.80388	-1.4801	0.13911	0.650705	-4.57638	DHX16
ENST00000488837	ENSG00000148700	0.0836207	1.39679	1.48006	0.139119	0.650714	-4.90279	ADD3
ENST00000484958	ENSG00000114416	0.141866	1.14657	1.47998	0.139141	0.650777	-4.84816	FXR1
ENST00000487643	ENSG00000172578	0.0415383	2.38999	1.47996	0.139148	0.650777	-5.1026	KLHL6
ENST00000357039	ENSG00000164751	0.0261355	4.67308	1.47986	0.139173	0.65086	-5.56154	PEX2
ENST00000619487	ENSG00000275176	-0.283694	-0.54399	-1.47979	0.139193	0.650916	-4.61661	ACACA
ENST00000471413	ENSG00000242252	-0.131067	-2.52997	-1.4797	0.139216	0.650962	-4.60175	BGLAP
ENST00000555529	ENSG00000100629	0.162909	-2.82026	1.47969	0.139218	0.650962	-4.61393	CEP128
ENST00000465284	ENSG00000077157	0.189688	-2.12747	1.47965	0.139231	0.650988	-4.58522	PPP1R12B
ENST00000536642	ENSG00000173486	-0.164691	-2.33276	-1.47954	0.139259	0.651082	-4.59336	FKBP2
ENST00000432883	ENSG00000183597	-0.379698	-0.0264364	-1.47947	0.139279	0.651103	-4.69761	TANGO2
ENST00000438032	ENSG00000127483	-0.0558282	4.7667	-1.47942	0.139291	0.651103	-5.57842	HP1BP3
ENST00000505241	ENSG00000146067	-0.15205	-2.60119	-1.47942	0.139292	0.651103	-4.60493	FAM193B
ENST00000379954	ENSG00000134460	0.233043	-1.63334	1.4794	0.139296	0.651103	-4.5727	IL2RA
ENST00000506548	ENSG00000164024	-0.127204	-0.452359	-1.47938	0.139302	0.651103	-4.62008	METAP1
ENST00000431679	ENSG00000244219	0.165318	-2.53124	1.47928	0.139329	0.651141	-4.60093	TMEM225B
ENST00000566681	ENSG00000172775	0.105459	0.981535	1.47927	0.139331	0.651141	-4.82574	FAM192A
ENST00000472072	ENSG00000115687	0.122821	2.11696	1.47926	0.139335	0.651141	-5.06218	PASK
ENST00000540221	ENSG00000089159	-0.122906	-0.119837	-1.47921	0.139347	0.651141	-4.6434	PXN
ENST00000556631	ENSG00000126777	0.0359735	3.5315	1.47919	0.139352	0.651141	-5.33675	KTN1
ENST00000534565	ENSG00000166333	0.0824714	0.685269	1.47916	0.139361	0.651141	-4.76045	ILK
ENST00000424443	ENSG00000140391	-0.267256	-1.98694	-1.47915	0.139363	0.651141	-4.62385	TSPAN3
ENST00000611539	ENSG00000182230	0.187251	-1.98344	1.47911	0.139374	0.651158	-4.59039	FAM153B
ENST00000610420	ENSG00000168803	0.17691	-2.70384	1.47906	0.139388	0.651184	-4.60965	ADAL
ENST00000575267	ENSG00000132530	0.148814	-1.51376	1.47903	0.139397	0.651191	-4.57272	XAF1
ENST00000469898	ENSG00000128512	0.170502	-0.859301	1.47899	0.139406	0.651199	-4.59868	DOCK4
ENST00000462569	ENSG00000184787	0.0292383	3.78978	1.47865	0.139496	0.65153	-5.39147	UBE2G2
ENST00000493096	ENSG00000134318	-0.154333	-2.62303	-1.47863	0.139501	0.65153	-4.60951	ROCK2
ENST00000598155	ENSG00000125755	0.163417	-2.71892	1.47862	0.139506	0.65153	-4.61309	SYMPK
ENST00000250894	ENSG00000138834	-0.418068	0.29495	-1.47861	0.139508	0.65153	-4.73425	MAPK8IP3
ENST00000635749	ENSG00000198838	-0.121962	-0.88548	-1.47858	0.139515	0.65153	-4.57645	RYR3
ENST00000533107	ENSG00000130270	0.196944	-0.854406	1.47851	0.139535	0.651531	-4.58511	ATP8B3
ENST00000424766	ENSG00000064933	-0.223044	-1.52691	-1.47851	0.139536	0.651531	-4.57276	PMS1
ENST00000467764	ENSG00000162434	-0.0378323	2.55086	-1.4785	0.139538	0.651531	-5.12933	JAK1
ENST00000317896	ENSG00000010704	0.159414	-3.00029	1.47838	0.139571	0.651594	-4.6279	HFE
ENST00000304813	ENSG00000238105	0.234017	-1.18806	1.47837	0.139572	0.651594	-4.59063	GOLGA2P5
ENST00000644189	ENSG00000130703	-0.194843	-1.25808	-1.47836	0.139575	0.651594	-4.62055	OSBPL2
ENST00000619149	ENSG00000068400	0.0712844	2.32775	1.47831	0.139589	0.651594	-5.0859	GRIPAP1
ENST00000589339	ENSG00000197563	0.183189	-2.53013	1.4783	0.13959	0.651594	-4.60016	PIGN
ENST00000578724	ENSG00000170298	-0.132925	-2.3777	-1.47824	0.139606	0.651636	-4.59623	LGALS9B
ENST00000488630	ENSG00000165233	0.0637637	2.8437	1.47811	0.139642	0.651766	-5.19653	CARD19
ENST00000538922	ENSG00000177455	0.223278	-2.25542	1.47801	0.139667	0.651814	-4.59095	CD19
ENST00000644094	ENSG00000169359	0.291649	-0.181679	1.47801	0.139667	0.651814	-4.69152	SLC33A1
ENST00000254605	ENSG00000132275	0.0266714	4.80181	1.47789	0.1397	0.651911	-5.59007	RRP8
ENST00000514151	ENSG00000172869	0.19246	-1.8577	1.47788	0.139703	0.651911	-4.57794	DMXL1
ENST00000483934	ENSG00000109118	-0.161968	-1.95976	-1.47784	0.139712	0.651918	-4.57641	PHF12
ENST00000494547	ENSG00000137413	-0.116174	2.71556	-1.47777	0.139733	0.651979	-5.16796	TAF8
ENST00000375577	ENSG00000187144	-0.135517	-1.8059	-1.47766	0.139763	0.652068	-4.57344	SPATA21
ENST00000540539	ENSG00000130779	0.050225	1.90609	1.4775	0.139804	0.652068	-5.00236	CLIP1
ENST00000435327	ENSG00000244607	0.183403	-2.01718	1.47748	0.13981	0.652068	-4.58184	CCDC13
ENST00000566835	ENSG00000167965	-0.213992	-1.72671	-1.47748	0.139811	0.652068	-4.60519	MLST8
ENST00000368205	ENSG00000152894	0.155969	-0.0713753	1.47745	0.139818	0.652068	-4.7004	PTPRK
ENST00000483460	ENSG00000121864	0.15159	-0.773764	1.4774	0.139832	0.652068	-4.61199	ZNF639
ENST00000256495	ENSG00000134107	-0.0349649	5.51471	-1.47739	0.139833	0.652068	-5.72953	BHLHE40
ENST00000460584	ENSG00000041802	0.0608985	1.66329	1.47737	0.139839	0.652068	-4.95826	LSG1
ENST00000301573	ENSG00000186074	-0.217846	0.499009	-1.47737	0.139839	0.652068	-4.75217	CD300LF
ENST00000478403	ENSG00000115694	0.166614	-2.26206	1.47737	0.13984	0.652068	-4.5938	STK25
ENST00000315150	ENSG00000172780	-0.152502	2.42833	-1.47737	0.13984	0.652068	-5.50362	RAB43
ENST00000581642	ENSG00000141526	-0.216235	-1.20594	-1.47735	0.139846	0.652068	-4.64425	SLC16A3
ENST00000588421	ENSG00000205744	0.169763	-1.82872	1.47733	0.139851	0.652068	-4.58513	DENND1C
ENST00000350030	ENSG00000132780	0.21547	2.81103	1.47723	0.139877	0.652136	-5.20502	NASP
ENST00000586658	ENSG00000188283	0.111527	-0.394891	1.47721	0.139881	0.652136	-4.62221	ZNF383
ENST00000467263	ENSG00000113810	0.133384	-1.05863	1.47712	0.139907	0.652221	-4.60913	SMC4
ENST00000409472	ENSG00000227500	0.250058	-1.68321	1.47705	0.139926	0.652273	-4.59741	SCAMP4
ENST00000437628	ENSG00000070669	0.296506	-1.89209	1.47698	0.139943	0.652279	-4.58952	ASNS
ENST00000415421	ENSG00000178234	0.242634	-1.52487	1.47691	0.139964	0.652279	-4.57058	GALNT11
ENST00000616536	ENSG00000274950	0.290272	-1.06711	1.47687	0.139974	0.652279	-4.61121	RPS9
ENST00000330333	ENSG00000182240	0.159731	-3.22103	1.47685	0.139978	0.652279	-4.64315	BACE2
ENST00000497762	ENSG00000105726	0.186958	-2.35859	1.4768	0.139993	0.652279	-4.59743	ATP13A1
ENST00000378938	ENSG00000198814	0.0696821	1.99393	1.4768	0.139994	0.652279	-5.02656	GK
ENST00000398213	ENSG00000170473	0.313917	-0.29501	1.47679	0.139995	0.652279	-4.67315	PYM1
ENST00000538859	ENSG00000185864	-0.151594	-2.54257	-1.47678	0.139999	0.652279	-4.6059	NPIPB4
ENST00000454220	ENSG00000105568	-0.178288	-2.18263	-1.47677	0.14	0.652279	-4.59993	PPP2R1A
ENST00000417766	ENSG00000130592	-0.141304	-3.32043	-1.47675	0.140005	0.652279	-4.65003	LSP1
ENST00000448545	ENSG00000237135	0.0534527	2.86695	1.47672	0.140014	0.652279	-5.20361	DDX10P1
ENST00000468983	ENSG00000197070	-0.158072	-2.73188	-1.4767	0.140019	0.652279	-4.62073	ARRDC1
ENST00000586238	ENSG00000170832	0.112854	0.257613	1.47664	0.140036	0.652322	-4.70488	USP32
ENST00000541380	ENSG00000111348	-0.052171	2.60871	-1.4766	0.140047	0.652337	-5.14833	ARHGDIB
ENST00000462407	ENSG00000234947	-0.190532	-2.68825	-1.47654	0.140062	0.652372	-4.61638	STK19
ENST00000463044	ENSG00000163527	0.120819	1.32769	1.47646	0.140083	0.652402	-4.90666	STT3B
ENST00000640533	ENSG00000109911	0.248725	-1.24657	1.47646	0.140083	0.652402	-4.58222	ELP4
ENST00000574999	ENSG00000074370	0.161001	-2.75959	1.47639	0.140102	0.652451	-4.61816	ATP2A3
ENST00000645159	ENSG00000021574	0.109514	0.232768	1.47627	0.140134	0.652498	-4.69721	SPAST
ENST00000510923	ENSG00000114686	0.0886377	1.37292	1.47627	0.140134	0.652498	-4.90796	MRPL3
ENST00000360605	ENSG00000105176	0.2074	-0.280327	1.47627	0.140135	0.652498	-4.66935	URI1
ENST00000537706	ENSG00000048028	-0.246008	1.1041	-1.47623	0.140145	0.652509	-4.86432	USP28
ENST00000643990	ENSG00000125266	-0.156517	-1.98523	-1.47613	0.140171	0.652597	-4.58006	EFNB2
ENST00000611021	ENSG00000278741	0.263431	2.26371	1.47602	0.140202	0.652629	-5.11386	ABR
ENST00000466555	ENSG00000125304	0.0859183	0.942402	1.476	0.140208	0.652629	-4.81628	TM9SF2
ENST00000495414	ENSG00000181744	-0.0897967	1.95513	-1.476	0.140208	0.652629	-5.01785	C3orf58
ENST00000529358	ENSG00000166801	0.100267	0.0365564	1.47599	0.140211	0.652629	-4.67969	FAM111A
ENST00000483887	ENSG00000186283	0.161119	-0.779115	1.47596	0.140217	0.652629	-4.60426	TOR3A
ENST00000545822	ENSG00000138029	-0.299501	-0.74817	-1.4759	0.140234	0.652629	-4.60312	HADHB
ENST00000530854	ENSG00000160959	0.0958853	0.177657	1.47589	0.140237	0.652629	-4.69021	LRRC14
ENST00000296266	ENSG00000163913	-0.194784	-2.70677	-1.47587	0.140242	0.652629	-4.61791	IFT122
ENST00000640646	ENSG00000139174	0.155324	-2.14909	1.47583	0.140252	0.652629	-4.58439	PRICKLE1
ENST00000484167	ENSG00000168385	0.0596596	1.79629	1.47582	0.140255	0.652629	-4.98245	2021-09-02
ENST00000486524	ENSG00000188827	0.152587	0.224614	1.47579	0.140264	0.652629	-4.70433	SLX4
ENST00000569348	ENSG00000159593	0.151404	-2.2165	1.47576	0.14027	0.652629	-4.59093	NAE1
ENST00000526726	ENSG00000134910	-0.134428	-2.62909	-1.47572	0.140282	0.652629	-4.61237	STT3A
ENST00000434055	ENSG00000204843	0.278284	1.70531	1.47571	0.140285	0.652629	-4.99086	DCTN1
ENST00000640455	ENSG00000283777	-0.182614	-2.43322	-1.47564	0.140303	0.652676	-4.60064	CANX
ENST00000484913	ENSG00000127980	0.239698	1.14946	1.4755	0.140341	0.652817	-4.89267	PEX1
ENST00000563099	ENSG00000166548	-0.175036	-2.75656	-1.47544	0.140356	0.652854	-4.62014	TK2
ENST00000372989	ENSG00000102362	-0.176845	1.57696	-1.47538	0.140373	0.652893	-4.93741	SYTL4
ENST00000537695	ENSG00000111358	-0.15417	-2.92206	-1.47536	0.14038	0.652893	-4.62933	GTF2H3
ENST00000540272	ENSG00000110446	-0.151826	-0.513335	-1.4751	0.14045	0.653138	-4.62069	SLC15A3
ENST00000489685	ENSG00000234836	-0.278825	-1.49952	-1.47509	0.140451	0.653138	-4.59789	AIF1
ENST00000569952	ENSG00000140829	0.142008	-0.995713	1.47507	0.140456	0.653138	-4.58936	DHX38
ENST00000614425	ENSG00000273873	0.248696	2.2177	1.47491	0.140501	0.653309	-5.10339	BDP1
ENST00000550491	ENSG00000139278	0.0478996	4.55802	1.47488	0.140508	0.653309	-5.54565	GLIPR1
ENST00000602822	ENSG00000162946	-0.176672	-3.13937	-1.47478	0.140535	0.6534	-4.64342	DISC1
ENST00000470179	ENSG00000197121	0.201206	-1.13268	1.47467	0.140564	0.653499	-4.59863	PGAP1
ENST00000329620	ENSG00000183066	0.0740901	0.683254	1.4746	0.140583	0.653522	-4.76822	WBP2NL
ENST00000473301	ENSG00000004799	-0.165415	-0.838596	-1.4746	0.140584	0.653522	-4.60376	PDK4
ENST00000548228	ENSG00000177981	-0.0615315	0.946455	-1.47455	0.140596	0.653544	-4.81926	ASB8
ENST00000440692	ENSG00000138326	-0.108613	-0.386312	-1.47438	0.140644	0.653728	-4.62321	RPS24
ENST00000379645	ENSG00000138741	-0.164879	-2.66605	-1.47432	0.140658	0.653744	-4.61956	TRPC3
ENST00000264784	ENSG00000109667	0.0687768	2.41068	1.47427	0.140672	0.653744	-5.11082	SLC2A9
ENST00000407351	ENSG00000115970	0.266454	-1.34085	1.47426	0.140674	0.653744	-4.58478	THADA
ENST00000551556	ENSG00000120833	-0.141678	0.132757	-1.47424	0.14068	0.653744	-4.69462	SOCS2
ENST00000611753	ENSG00000275045	0.273856	0.0084896	1.47422	0.140685	0.653744	-4.75204	GTF2H2
ENST00000464613	ENSG00000115325	0.176082	0.468043	1.47406	0.140729	0.653818	-5.03609	DOK1
ENST00000474059	ENSG00000115355	-0.209478	-2.35993	-1.47397	0.140753	0.653818	-4.60371	CCDC88A
ENST00000487574	ENSG00000125637	0.0563274	1.99859	1.47395	0.140758	0.653818	-5.02468	PSD4
ENST00000475155	ENSG00000108443	0.119204	0.531835	1.47392	0.140767	0.653818	-4.74826	RPS6KB1
ENST00000284006	ENSG00000153885	-0.0456602	2.9023	-1.47386	0.140781	0.653818	-5.21045	KCTD15
ENST00000614069	ENSG00000251247	0.245938	-1.70055	1.47386	0.140783	0.653818	-4.58524	ZNF345
ENST00000600932	ENSG00000105669	-0.171975	-2.62366	-1.47385	0.140785	0.653818	-4.61626	COPE
ENST00000261200	ENSG00000069431	0.0337972	5.48965	1.47383	0.14079	0.653818	-5.73212	ABCC9
ENST00000474401	ENSG00000054267	0.0633369	1.90982	1.47383	0.14079	0.653818	-5.01511	ARID4B
ENST00000393099	ENSG00000167526	0.0734206	3.51254	1.47383	0.140792	0.653818	-5.34719	RPL13
ENST00000442587	ENSG00000119318	0.0782517	0.922135	1.47382	0.140793	0.653818	-4.81836	RAD23B
ENST00000514799	ENSG00000214244	0.135351	-2.04864	1.47381	0.140797	0.653818	-4.5863	SETP21
ENST00000530237	ENSG00000166788	0.137777	-1.84176	1.47378	0.140803	0.653818	-4.58284	SAAL1
ENST00000426925	ENSG00000131370	0.256086	-0.935947	1.47373	0.140816	0.653818	-4.60566	SH3BP5
ENST00000538039	ENSG00000162129	0.267031	-1.15722	1.47373	0.140818	0.653818	-4.63852	CLPB
ENST00000457445	ENSG00000231286	0.158959	-3.07644	1.47371	0.140824	0.653818	-4.63491	HLA-DQB1
ENST00000489661	ENSG00000141956	0.149305	-2.51889	1.4736	0.140852	0.653886	-4.60618	PRDM15
ENST00000452859	ENSG00000002919	-0.137323	-3.33737	-1.4736	0.140854	0.653886	-4.6551	SNX11
ENST00000398042	ENSG00000183597	-0.199212	0.742703	-1.4735	0.140879	0.653967	-5.04344	TANGO2
ENST00000510528	ENSG00000157869	0.146064	-1.54291	1.47345	0.140893	0.653996	-4.58174	RAB28
ENST00000374049	ENSG00000157693	0.0363493	4.23964	1.47333	0.140926	0.654108	-5.48322	TMEM268
ENST00000488253	ENSG00000188313	0.166382	-2.34398	1.4733	0.140932	0.654108	-4.6005	PLSCR1
ENST00000507406	ENSG00000116698	0.245942	-0.375763	1.47327	0.14094	0.654109	-4.63336	SMG7
ENST00000367660	ENSG00000146386	0.0410054	4.19784	1.47304	0.141002	0.65434	-5.48467	ABRACL
ENST00000538590	ENSG00000243716	0.0867841	2.31702	1.47301	0.141012	0.65434	-5.1136	NPIPB5
ENST00000578810	ENSG00000141526	-0.133689	-3.0898	-1.473	0.141013	0.65434	-4.64346	SLC16A3
ENST00000509076	ENSG00000244754	0.23469	-2.45847	1.47288	0.141046	0.654389	-4.60428	N4BP2L2
ENST00000483048	ENSG00000076356	0.146593	-1.43116	1.47287	0.14105	0.654389	-4.57846	PLXNA2
ENST00000588188	ENSG00000108946	-0.123869	1.61662	-1.47284	0.141058	0.654389	-4.95452	PRKAR1A
ENST00000591648	ENSG00000134779	0.118465	-0.495098	1.47283	0.141059	0.654389	-4.6245	TPGS2
ENST00000367286	ENSG00000176393	0.205365	-2.54494	1.47282	0.141062	0.654389	-4.60871	RNPEP
ENST00000429836	ENSG00000187764	0.241366	2.35041	1.47269	0.141097	0.654518	-5.14887	SEMA4D
ENST00000511977	ENSG00000168924	0.176105	-1.66686	1.47261	0.141119	0.654585	-4.58505	LETM1
ENST00000337322	ENSG00000166170	-0.200917	0.588538	-1.47254	0.141139	0.65461	-4.77098	BAG5
ENST00000473456	ENSG00000146842	0.176915	-2.75544	1.47253	0.14114	0.65461	-4.62082	TMEM209
ENST00000443551	ENSG00000187699	-0.270009	-0.0322942	-1.47247	0.141157	0.654651	-4.68109	C2orf88
ENST00000547815	ENSG00000139436	0.0329143	5.88993	1.47242	0.141169	0.654675	-5.81468	GIT2
ENST00000424155	ENSG00000166557	0.0357796	4.23208	1.4723	0.141203	0.654796	-5.4851	TMED3
ENST00000480918	ENSG00000114416	0.252032	-0.750479	1.47221	0.141228	0.654823	-4.62173	FXR1
ENST00000416494	ENSG00000084444	-0.207981	-2.54932	-1.47216	0.14124	0.654823	-4.61501	FAM234B
ENST00000637904	ENSG00000049618	0.130933	1.47449	1.47216	0.14124	0.654823	-4.92824	ARID1B
ENST00000432802	ENSG00000154930	-0.199289	-2.6961	-1.47214	0.141245	0.654823	-4.63297	ACSS1
ENST00000314028	ENSG00000141551	-0.0941941	4.08496	-1.47208	0.141263	0.654823	-5.45807	CSNK1D
ENST00000590130	ENSG00000227582	-0.15933	-2.67209	-1.47203	0.141276	0.654823	-4.62094	ADGRF5P1
ENST00000615489	ENSG00000277571	-0.191539	-0.705515	-1.472	0.141284	0.654823	-4.62655	ELANE
ENST00000519429	ENSG00000073605	0.202296	-1.92545	1.47198	0.14129	0.654823	-4.58453	GSDMB
ENST00000523953	ENSG00000133742	-0.173955	-2.58367	-1.47197	0.141293	0.654823	-4.6154	CA1
ENST00000522663	ENSG00000161010	0.0437972	2.33394	1.47194	0.141299	0.654823	-5.10051	MRNIP
ENST00000326669	ENSG00000177688	0.0339721	3.5676	1.47194	0.141301	0.654823	-5.34934	SUMO4
ENST00000480576	ENSG00000102699	0.142901	-1.70323	1.47192	0.141304	0.654823	-4.58682	PARP4
ENST00000515826	ENSG00000144868	-0.126453	-2.39474	-1.47191	0.141309	0.654823	-4.60377	TMEM108
ENST00000467153	ENSG00000165863	-0.157883	-0.405534	-1.47185	0.141325	0.654863	-4.62656	C10orf82
ENST00000428855	ENSG00000100031	0.186068	-2.38783	1.47182	0.141332	0.654863	-4.60496	GGT1
ENST00000485344	ENSG00000130414	0.0254562	5.56152	1.47177	0.141345	0.654887	-5.75201	NDUFA10
ENST00000436986	ENSG00000106588	-0.159069	-2.86958	-1.47173	0.141356	0.654899	-4.63256	PSMA2
ENST00000646958	ENSG00000197912	-0.165169	1.35454	-1.4717	0.141365	0.654906	-4.89859	SPG7
ENST00000453791	ENSG00000114626	-0.200781	3.41004	-1.47156	0.141403	0.655005	-5.34892	ABTB1
ENST00000589275	ENSG00000159882	0.0376671	2.84403	1.47155	0.141407	0.655005	-5.20666	ZNF230
ENST00000539014	ENSG00000050748	-0.218666	-1.66288	-1.47153	0.14141	0.655005	-4.5803	MAPK9
ENST00000498318	ENSG00000204116	-0.251091	-0.355537	-1.47151	0.141417	0.655005	-4.65985	CHIC1
ENST00000604015	ENSG00000242267	0.0612121	4.3339	1.47138	0.141452	0.655094	-5.50458	SKINT1L
ENST00000262384	ENSG00000102921	0.0397153	4.76958	1.47135	0.141459	0.655094	-5.59075	N4BP1
ENST00000629277	ENSG00000169057	0.0549065	2.7238	1.47135	0.141459	0.655094	-5.18828	MECP2
ENST00000484404	ENSG00000115232	0.0399626	3.28157	1.4712	0.141499	0.655114	-5.30108	ITGA4
ENST00000492256	ENSG00000116691	0.148717	-2.50201	1.4712	0.141501	0.655114	-4.60964	MIIP
ENST00000546165	ENSG00000130713	-0.186438	0.38481	-1.47115	0.141512	0.655114	-4.77459	EXOSC2
ENST00000475770	ENSG00000001631	-0.323398	0.145569	-1.47115	0.141513	0.655114	-4.74399	KRIT1
ENST00000487556	ENSG00000164010	-0.204143	0.546051	-1.47115	0.141514	0.655114	-4.76884	ERMAP
ENST00000413546	ENSG00000067369	0.171821	3.04236	1.47113	0.141519	0.655114	-5.26583	TP53BP1
ENST00000360472	ENSG00000162734	0.030006	5.17535	1.4711	0.141526	0.655114	-5.67631	PEA15
ENST00000614070	ENSG00000274950	-0.31439	-1.68516	-1.47107	0.141536	0.655114	-4.59007	RPS9
ENST00000409564	ENSG00000135951	-0.192633	-2.4425	-1.47105	0.141541	0.655114	-4.61038	TSGA10
ENST00000461839	ENSG00000186818	-0.128945	-0.0748882	-1.47102	0.141547	0.655114	-4.67138	LILRB4
ENST00000308095	ENSG00000174255	0.285095	-1.66128	1.47097	0.141561	0.655114	-4.59788	ZNF80
ENST00000621970	ENSG00000276798	-0.180727	-1.86289	-1.47095	0.141566	0.655114	-4.59461	LILRA4
ENST00000587880	ENSG00000126581	-0.172594	-1.62903	-1.47094	0.141571	0.655114	-4.58056	BECN1
ENST00000578928	ENSG00000150637	0.0968004	0.489768	1.47091	0.141579	0.655114	-4.75859	CD226
ENST00000449802	ENSG00000144426	0.0215875	5.43568	1.4709	0.141582	0.655114	-5.7309	NBEAL1
ENST00000480497	ENSG00000214253	-0.158429	-1.40436	-1.47086	0.141593	0.655114	-4.58609	FIS1
ENST00000414292	ENSG00000242294	0.0434958	2.37801	1.47085	0.141594	0.655114	-5.11132	STAG3L5P
ENST00000528674	ENSG00000121680	-0.207497	-2.25832	-1.4708	0.141607	0.655129	-4.60444	PEX16
ENST00000397809	ENSG00000173588	0.112449	2.25468	1.47079	0.141612	0.655129	-5.11154	CEP83
ENST00000361066	ENSG00000134202	-0.169966	-2.95099	-1.47069	0.141638	0.655187	-4.63444	GSTM3
ENST00000649434	ENSG00000142867	0.118005	0.222105	1.47068	0.141642	0.655187	-4.7057	BCL10
ENST00000509730	ENSG00000152700	-0.227812	0.0553842	-1.47065	0.141648	0.655187	-4.69052	SAR1B
ENST00000482429	ENSG00000227507	0.0415779	3.92421	1.4706	0.141663	0.655211	-5.42993	LTB
ENST00000559950	ENSG00000166797	0.19817	-2.49469	1.47058	0.141668	0.655211	-4.61089	CIAO2A
ENST00000528725	ENSG00000184014	0.195138	-1.51506	1.47053	0.14168	0.655211	-4.58205	DENND5A
ENST00000512840	ENSG00000109680	0.158645	-3.07317	1.47052	0.141684	0.655211	-4.64221	TBC1D19
ENST00000538945	ENSG00000168439	0.142529	-3.28821	1.47046	0.141699	0.655235	-4.65498	STIP1
ENST00000609406	ENSG00000178467	0.0505105	1.77117	1.47045	0.141704	0.655235	-4.99362	P4HTM
ENST00000462759	ENSG00000117859	-0.244823	-2.28405	-1.47039	0.141719	0.655266	-4.61062	OSBPL9
ENST00000514813	ENSG00000248124	0.0374321	4.24047	1.47036	0.141726	0.655266	-5.49418	RRN3P1
ENST00000330188	ENSG00000143549	-0.199435	4.28561	-1.47016	0.141783	0.655463	-5.59164	TPM3
ENST00000297258	ENSG00000164687	0.101071	0.400996	1.47009	0.141801	0.655463	-4.74838	FABP5
ENST00000472961	ENSG00000244414	0.134317	-0.942371	1.47008	0.141803	0.655463	-4.59479	CFHR1
ENST00000511622	ENSG00000172869	0.147514	-2.72433	1.47006	0.141808	0.655463	-4.62381	DMXL1
ENST00000463807	ENSG00000155307	0.0622664	1.69848	1.47003	0.141817	0.655463	-4.97169	SAMSN1
ENST00000467485	ENSG00000124508	-0.0677964	1.41712	-1.46996	0.141835	0.655463	-4.91047	BTN2A2
ENST00000613634	ENSG00000102125	-0.198466	-2.31694	-1.46994	0.14184	0.655463	-4.6041	TAZ
ENST00000533828	ENSG00000136573	0.152836	-2.26105	1.46993	0.141845	0.655463	-4.59625	BLK
ENST00000464685	ENSG00000158411	0.0313765	3.64312	1.4699	0.141852	0.655463	-5.37119	MITD1
ENST00000467234	ENSG00000124596	0.139017	-1.38673	1.46985	0.141866	0.655463	-4.60302	OARD1
ENST00000543915	ENSG00000077238	0.120744	6.44842	1.46984	0.141869	0.655463	-5.96049	IL4R
ENST00000272317	ENSG00000143947	0.113257	3.33047	1.46977	0.141888	0.655463	-5.36417	RPS27A
ENST00000495541	ENSG00000123983	-0.162104	-2.67572	-1.46976	0.14189	0.655463	-4.62305	ACSL3
ENST00000379350	ENSG00000112137	0.080715	1.05796	1.46972	0.1419	0.655463	-4.85108	PHACTR1
ENST00000587591	ENSG00000152242	0.15133	0.374235	1.46971	0.141904	0.655463	-4.73897	C18orf25
ENST00000489797	ENSG00000083535	0.155527	0.631023	1.4697	0.141905	0.655463	-4.78534	PIBF1
ENST00000469186	ENSG00000204228	0.196491	-1.85556	1.46969	0.141908	0.655463	-4.59324	HSD17B8
ENST00000460575	ENSG00000116717	-0.134196	-2.59494	-1.46967	0.141913	0.655463	-4.62298	GADD45A
ENST00000481941	ENSG00000174953	0.150921	3.45833	1.46966	0.141916	0.655463	-5.34108	DHX36
ENST00000582772	ENSG00000153944	-0.125876	-2.34418	-1.46964	0.141922	0.655463	-4.6027	MSI2
ENST00000582783	ENSG00000160392	0.0951088	1.02724	1.46961	0.141931	0.655468	-4.83897	C19orf47
ENST00000599909	ENSG00000083845	-0.106509	-0.243022	-1.46954	0.14195	0.655515	-4.65454	RPS5
ENST00000425563	ENSG00000230985	0.213766	-1.65321	1.46951	0.141956	0.655515	-4.5917	VARS2
ENST00000476437	ENSG00000118217	0.0532738	2.77179	1.46944	0.141975	0.655553	-5.19474	ATF6
ENST00000492751	ENSG00000134109	0.124341	0.0979158	1.46943	0.14198	0.655553	-4.7067	EDEM1
ENST00000471302	ENSG00000143643	0.186556	-0.403945	1.46935	0.142001	0.655614	-4.6732	TTC13
ENST00000402541	ENSG00000118960	0.0430408	3.12505	1.4693	0.142013	0.655635	-5.26746	HS1BP3
ENST00000498316	ENSG00000146592	0.107431	1.78939	1.46927	0.142022	0.65564	-5.00134	CREB5
ENST00000348513	ENSG00000073584	0.338774	-0.482944	1.46921	0.142038	0.655653	-4.70644	SMARCE1
ENST00000477034	ENSG00000120539	0.246032	-1.13411	1.4692	0.14204	0.655653	-4.60262	MASTL
ENST00000639840	ENSG00000178445	0.1198	-1.28351	1.46915	0.142055	0.655665	-4.6179	GLDC
ENST00000505452	ENSG00000135605	-0.187345	-2.7919	-1.46914	0.142058	0.655665	-4.6309	TEC
ENST00000465393	ENSG00000154310	0.0563273	2.18069	1.46908	0.142073	0.655698	-5.07687	TNIK
ENST00000418032	ENSG00000167491	0.2563	0.261331	1.46898	0.142101	0.655738	-4.72742	GATAD2A
ENST00000433696	ENSG00000135218	0.238882	-2.29769	1.46896	0.142107	0.655738	-4.60632	CD36
ENST00000585038	ENSG00000243156	0.198755	-2.53945	1.46893	0.142116	0.655738	-4.61224	MICAL3
ENST00000463065	ENSG00000153898	0.232457	-2.17029	1.46892	0.142116	0.655738	-4.59908	MCOLN2
ENST00000522029	ENSG00000197226	0.181863	-1.63751	1.4689	0.142123	0.655738	-4.58299	TBC1D9B
ENST00000415253	ENSG00000158856	-0.305574	1.62659	-1.46888	0.142128	0.655738	-5.00881	DMTN
ENST00000609685	ENSG00000094975	-0.0866027	0.344046	-1.4688	0.142149	0.655765	-4.72811	SUCO
ENST00000265594	ENSG00000078070	0.139195	3.46561	1.46879	0.142151	0.655765	-5.34972	MCCC1
ENST00000462275	ENSG00000059377	0.0420824	4.20944	1.46875	0.142162	0.655765	-5.48034	TBXAS1
ENST00000446378	ENSG00000164309	-0.0908801	0.375101	-1.46875	0.142164	0.655765	-4.72686	CMYA5
ENST00000521087	ENSG00000129910	-0.130889	-2.17819	-1.46869	0.14218	0.655802	-4.59588	CDH15
ENST00000523266	ENSG00000158856	-0.360107	-0.106879	-1.46864	0.142194	0.655815	-4.84705	DMTN
ENST00000569584	ENSG00000132604	0.0366351	2.46397	1.46862	0.142198	0.655815	-5.13343	TERF2
ENST00000497580	ENSG00000165219	-0.0522345	3.90677	-1.46854	0.142221	0.655817	-5.42152	GAPVD1
ENST00000484365	ENSG00000163541	-0.0441663	2.07968	-1.46852	0.142226	0.655817	-5.0489	SUCLG1
ENST00000611284	ENSG00000149294	-0.188663	-1.49492	-1.46847	0.14224	0.655817	-4.59056	NCAM1
ENST00000563966	ENSG00000140367	0.171455	-1.69198	1.46841	0.142256	0.655817	-4.58643	UBE2Q2
ENST00000443879	ENSG00000163812	0.0541927	1.08422	1.46832	0.142279	0.655817	-4.8486	ZDHHC3
ENST00000431283	ENSG00000088179	-0.0895677	2.87803	-1.46832	0.14228	0.655817	-5.22759	PTPN4
ENST00000378551	ENSG00000138032	-0.0305394	5.95733	-1.46832	0.142281	0.655817	-5.8435	PPM1B
ENST00000483790	ENSG00000162769	0.208115	-1.32509	1.46832	0.142281	0.655817	-4.59255	FLVCR1
ENST00000557635	ENSG00000166888	0.0799072	1.29435	1.4683	0.142286	0.655817	-4.89245	STAT6
ENST00000603913	ENSG00000151332	0.0542509	1.76124	1.46829	0.142288	0.655817	-4.99767	MBIP
ENST00000647072	ENSG00000270106	0.11531	0.540222	1.46829	0.142288	0.655817	-4.75417	TSNAX-DISC1
ENST00000357632	ENSG00000173585	-0.250868	-1.45211	-1.46828	0.142291	0.655817	-4.60174	CCR9
ENST00000528260	ENSG00000254792	-0.124008	-2.43652	-1.46819	0.142316	0.655861	-4.60998	AP003716.2
ENST00000529907	ENSG00000110075	-0.0467514	3.13664	-1.46817	0.142321	0.655861	-5.2721	PPP6R3
ENST00000375946	ENSG00000120539	0.068213	3.39394	1.46814	0.142329	0.655861	-5.32638	MASTL
ENST00000634364	ENSG00000172456	0.191763	-0.49532	1.46813	0.142331	0.655861	-4.62864	FGGY
ENST00000395718	ENSG00000139926	-0.164719	-2.86877	-1.4681	0.142339	0.655861	-4.63688	FRMD6
ENST00000485367	ENSG00000136271	-0.342132	1.12165	-1.46806	0.14235	0.655867	-4.89935	DDX56
ENST00000558747	ENSG00000183475	0.202574	-2.37932	1.468	0.142366	0.655867	-4.60906	ASB7
ENST00000588337	ENSG00000127663	0.201512	-2.52858	1.46799	0.142369	0.655867	-4.61891	KDM4B
ENST00000574201	ENSG00000132522	0.170517	-0.993456	1.46794	0.142384	0.655867	-4.59704	GPS2
ENST00000381213	ENSG00000155545	0.266078	1.6508	1.46792	0.142388	0.655867	-5.00978	MIER3
ENST00000547586	ENSG00000139531	0.253262	-2.11607	1.4679	0.142393	0.655867	-4.59829	SUOX
ENST00000478794	ENSG00000143353	0.218295	-1.05583	1.4679	0.142394	0.655867	-4.60553	LYPLAL1
ENST00000509678	ENSG00000109220	0.0935922	1.22683	1.46787	0.142404	0.655878	-4.87864	CHIC2
ENST00000531283	ENSG00000137509	-0.146119	-2.59308	-1.46784	0.142411	0.655878	-4.62196	PRCP
ENST00000460562	ENSG00000134882	0.0718704	2.97493	1.46777	0.14243	0.655903	-5.23516	UBAC2
ENST00000270645	ENSG00000142552	0.107165	1.24518	1.46776	0.142432	0.655903	-4.89686	RCN3
ENST00000560030	ENSG00000166825	0.193268	-2.73944	1.46773	0.14244	0.655904	-4.62785	ANPEP
ENST00000465448	ENSG00000198482	-0.192286	-1.99733	-1.46768	0.142455	0.655918	-4.59806	ZNF808
ENST00000219821	ENSG00000103534	-0.206777	-1.16653	-1.4676	0.142475	0.655918	-4.58568	TMC5
ENST00000483512	ENSG00000143786	-0.182719	-1.76526	-1.46758	0.14248	0.655918	-4.59079	CNIH3
ENST00000277746	ENSG00000148572	0.0314293	6.40539	1.46754	0.142493	0.655918	-5.9385	NRBF2
ENST00000491569	ENSG00000071553	0.232364	-2.127	1.4675	0.142503	0.655918	-4.61571	ATP6AP1
ENST00000443073	ENSG00000159110	0.298044	0.253777	1.46741	0.142526	0.655918	-4.78804	IFNAR2
ENST00000438382	ENSG00000165178	-0.0500497	6.34404	-1.46741	0.142527	0.655918	-5.92227	NCF1C
ENST00000476927	ENSG00000006652	-0.147613	-0.838644	-1.46739	0.142532	0.655918	-4.6704	IFRD1
ENST00000553208	ENSG00000135506	0.215501	0.817863	1.46738	0.142536	0.655918	-4.8487	OS9
ENST00000484676	ENSG00000041988	-0.132199	-2.34098	-1.46735	0.142544	0.655918	-4.60641	THAP3
ENST00000381356	ENSG00000205707	0.250272	-2.16898	1.46735	0.142544	0.655918	-4.60345	ETFRF1
ENST00000611931	ENSG00000271383	0.0527981	6.23721	1.46733	0.142548	0.655918	-5.90679	NBPF19
ENST00000544848	ENSG00000246705	-0.0798894	3.22664	-1.46733	0.14255	0.655918	-5.30362	H2AFJ
ENST00000271588	ENSG00000143341	0.102292	0.205678	1.46732	0.142551	0.655918	-4.70505	HMCN1
ENST00000512296	ENSG00000143437	0.15671	-1.42948	1.46729	0.142561	0.655932	-4.58153	ARNT
ENST00000601697	ENSG00000013275	-0.175468	0.453696	-1.46722	0.14258	0.655958	-4.74724	PSMC4
ENST00000477265	ENSG00000164136	0.070271	2.22508	1.46715	0.142597	0.655958	-5.08185	IL15
ENST00000218224	ENSG00000102103	-0.189532	-2.78635	-1.46715	0.142598	0.655958	-4.63251	PQBP1
ENST00000535260	ENSG00000064115	-0.150925	-0.277029	-1.46708	0.142618	0.655958	-4.64352	TM7SF3
ENST00000281701	ENSG00000143748	0.331956	-1.25553	1.46706	0.142623	0.655958	-4.68442	NVL
ENST00000539972	ENSG00000111554	-0.208847	-2.37744	-1.46705	0.142626	0.655958	-4.61127	MDM1
ENST00000457926	ENSG00000223959	-0.203712	-2.8184	-1.46704	0.142628	0.655958	-4.63601	AFG3L1P
ENST00000508237	ENSG00000198740	0.0346551	6.36012	1.46702	0.142634	0.655958	-5.92447	ZNF652
ENST00000578926	ENSG00000135164	0.0606058	1.46899	1.46698	0.142643	0.655958	-4.93492	DMTF1
ENST00000371225	ENSG00000184292	-0.199993	-0.592889	-1.46697	0.142646	0.655958	-4.63075	TACSTD2
ENST00000293860	ENSG00000161980	-0.0380922	2.59566	-1.46694	0.142656	0.655958	-5.16385	POLR3K
ENST00000569649	ENSG00000178573	-0.169633	-2.83701	-1.4669	0.142666	0.655958	-4.63708	MAF
ENST00000488499	ENSG00000107262	-0.15543	-2.62853	-1.46687	0.142673	0.655958	-4.62654	BAG1
ENST00000489537	ENSG00000183431	0.0889166	3.04298	1.46687	0.142674	0.655958	-5.26625	SF3A3
ENST00000489713	ENSG00000125247	0.0589157	2.00129	1.46678	0.142699	0.656037	-5.0402	TMTC4
ENST00000612851	ENSG00000176834	0.156076	-1.29763	1.46669	0.142724	0.656115	-4.58909	VSIG10
ENST00000429951	ENSG00000149292	0.118492	0.43016	1.46655	0.142761	0.656222	-4.75159	TTC12
ENST00000367357	ENSG00000116833	-0.0910903	-0.0874297	-1.46652	0.142771	0.656222	-4.66281	NR5A2
ENST00000486920	ENSG00000114480	0.131451	-1.84745	1.46644	0.14279	0.656222	-4.59159	GBE1
ENST00000584931	ENSG00000171634	0.0662272	1.29903	1.46641	0.142798	0.656222	-4.898	BPTF
ENST00000519540	ENSG00000153310	-0.193197	-2.5819	-1.4664	0.142801	0.656222	-4.63563	FAM49B
ENST00000519113	ENSG00000044115	0.132769	-2.71614	1.46638	0.142808	0.656222	-4.6297	CTNNA1
ENST00000566072	ENSG00000069943	0.0934981	1.50411	1.46636	0.142813	0.656222	-4.94636	PIGB
ENST00000565284	ENSG00000169180	0.0469529	4.32983	1.46635	0.142816	0.656222	-5.50869	XPO6
ENST00000373798	ENSG00000159023	-0.24194	-2.90313	-1.46634	0.142819	0.656222	-4.64155	EPB41
ENST00000591187	ENSG00000267088	-0.137402	-1.91867	-1.46632	0.142824	0.656222	-4.59598	AC087683.1
ENST00000256441	ENSG00000134056	0.0719673	2.56323	1.46617	0.142864	0.656307	-5.17597	MRPS36
ENST00000437839	ENSG00000123636	-0.0850191	2.05776	-1.46617	0.142864	0.656307	-5.05166	BAZ2B
ENST00000560608	ENSG00000137845	-0.170157	-2.18706	-1.46612	0.142879	0.656307	-4.60578	ADAM10
ENST00000595087	ENSG00000011243	-0.0640274	1.57773	-1.46609	0.142886	0.656307	-4.95181	AKAP8L
ENST00000550069	ENSG00000123349	0.196365	1.63485	1.46605	0.142897	0.656307	-4.98544	PFDN5
ENST00000590041	ENSG00000186566	-0.138959	0.745357	-1.46602	0.142906	0.656307	-4.80431	GPATCH8
ENST00000517602	ENSG00000255163	0.0388466	3.9383	1.46602	0.142907	0.656307	-5.43218	HSPE1P18
ENST00000599706	ENSG00000167565	-0.145424	-0.529101	-1.46598	0.142918	0.656307	-4.64882	SERTAD3
ENST00000515477	ENSG00000164180	0.170219	-1.06372	1.46592	0.142934	0.656307	-4.59137	TMEM161B
ENST00000552693	ENSG00000186908	0.0275933	4.03371	1.4659	0.142937	0.656307	-5.45059	ZDHHC17
ENST00000402306	ENSG00000106608	0.309106	-1.59894	1.46584	0.142955	0.656307	-4.62022	URGCP
ENST00000360688	ENSG00000102886	0.189742	-0.593627	1.46583	0.142957	0.656307	-4.6432	GDPD3
ENST00000536010	ENSG00000107789	-0.178032	1.03388	-1.4658	0.142966	0.656307	-4.87259	MINPP1
ENST00000647517	ENSG00000115355	0.1546	-2.99542	1.46578	0.14297	0.656307	-4.64347	CCDC88A
ENST00000559884	ENSG00000185596	0.176998	-0.90035	1.46577	0.142974	0.656307	-4.63453	WASH3P
ENST00000419661	ENSG00000105953	0.249059	0.109363	1.46573	0.142983	0.656307	-4.72145	OGDH
ENST00000371870	ENSG00000162368	-0.0981327	0.630047	-1.46572	0.142987	0.656307	-4.78397	CMPK1
ENST00000357122	ENSG00000008294	-0.125323	5.61697	-1.46572	0.142988	0.656307	-5.77686	SPAG9
ENST00000638316	ENSG00000164199	0.10005	-0.309425	1.46567	0.143	0.656307	-4.64997	ADGRV1
ENST00000535382	ENSG00000115286	0.158546	-2.7978	1.46564	0.143008	0.656307	-4.63665	NDUFS7
ENST00000644238	ENSG00000156313	0.222568	-2.68383	1.46564	0.143009	0.656307	-4.62713	RPGR
ENST00000546819	ENSG00000204954	0.143836	-1.79022	1.46563	0.143011	0.656307	-4.58755	C12orf73
ENST00000642209	ENSG00000165409	0.0352512	3.0232	1.46557	0.143028	0.656336	-5.25005	TSHR
ENST00000625486	ENSG00000278741	-0.193573	-2.03653	-1.46555	0.143033	0.656336	-4.59619	ABR
ENST00000359623	ENSG00000127399	0.180969	-2.19705	1.4655	0.143046	0.656357	-4.60285	LRRC61
ENST00000646443	ENSG00000101266	0.266754	-1.53805	1.46542	0.143068	0.656357	-4.60438	CSNK2A1
ENST00000521057	ENSG00000153317	0.119007	0.537712	1.46542	0.143068	0.656357	-4.77852	ASAP1
ENST00000388857	ENSG00000211450	-0.181714	-2.41419	-1.46542	0.143068	0.656357	-4.61859	SELENOH
ENST00000468657	ENSG00000101901	0.190979	-2.83261	1.46533	0.143094	0.656438	-4.63759	ALG13
ENST00000593437	ENSG00000142227	-0.168169	-2.42377	-1.4653	0.143103	0.656445	-4.61924	EMP3
ENST00000432031	ENSG00000180228	-0.213965	0.416199	-1.46523	0.14312	0.656476	-4.7545	PRKRA
ENST00000526760	ENSG00000174483	0.248305	-2.03215	1.46521	0.143125	0.656476	-4.59638	BBS1
ENST00000483212	ENSG00000114316	0.0558449	2.04583	1.46518	0.143135	0.656486	-5.04622	USP4
ENST00000460189	ENSG00000142657	0.176256	-0.476438	1.46513	0.143147	0.65649	-4.6488	PGD
ENST00000642914	ENSG00000100888	0.0448943	2.25888	1.46509	0.143158	0.65649	-5.09226	CHD8
ENST00000541542	ENSG00000118971	0.127837	-1.21771	1.46505	0.14317	0.65649	-4.59125	CCND2
ENST00000494517	ENSG00000173230	-0.0925512	4.68394	-1.46503	0.143175	0.65649	-5.59614	GOLGB1
ENST00000602566	ENSG00000134250	0.0469398	5.91626	1.46503	0.143175	0.65649	-5.83071	NOTCH2
ENST00000553530	ENSG00000182732	-0.205709	-2.26535	-1.46501	0.143182	0.65649	-4.60936	RGS6
ENST00000592496	ENSG00000197808	0.116406	-0.0039583	1.46487	0.143219	0.656626	-4.69595	ZNF461
ENST00000430350	ENSG00000171867	0.158979	5.11611	1.46477	0.143246	0.656698	-5.68051	PRNP
ENST00000495407	ENSG00000197771	0.0404035	2.95851	1.46472	0.14326	0.656698	-5.23944	MCMBP
ENST00000538869	ENSG00000105808	-0.12484	-1.08128	-1.46472	0.143261	0.656698	-4.59129	RASA4
ENST00000344721	ENSG00000151623	0.14455	3.41528	1.4647	0.143266	0.656698	-5.35122	NR3C2
ENST00000261654	ENSG00000111452	-0.223186	-0.577824	-1.46466	0.143277	0.656715	-4.62724	ADGRD1
ENST00000563474	ENSG00000102908	-0.184244	-1.05759	-1.4646	0.143294	0.656757	-4.59192	NFAT5
ENST00000518997	ENSG00000104756	-0.153855	-2.55015	-1.46451	0.143318	0.656805	-4.62346	KCTD9
ENST00000518345	ENSG00000104408	-0.0686346	1.36207	-1.4645	0.14332	0.656805	-4.90818	EIF3E
ENST00000589171	ENSG00000130165	-0.136054	-2.60873	-1.46446	0.143332	0.656817	-4.62568	ELOF1
ENST00000552632	ENSG00000173588	0.140363	-2.56793	1.4643	0.143374	0.656817	-4.62075	CEP83
ENST00000525116	ENSG00000196954	0.253423	0.391564	1.46426	0.143386	0.656817	-4.80094	CASP4
ENST00000467276	ENSG00000151692	0.155254	-1.36492	1.46424	0.14339	0.656817	-4.58602	RNF144A
ENST00000444317	ENSG00000151690	0.169245	-1.57989	1.4642	0.143402	0.656817	-4.5913	MFSD6
ENST00000469025	ENSG00000123240	0.177238	-0.304352	1.46419	0.143404	0.656817	-4.66043	OPTN
ENST00000529906	ENSG00000110077	0.0470084	2.56003	1.46419	0.143406	0.656817	-5.15459	MS4A6A
ENST00000428993	ENSG00000143919	0.156884	-1.05353	1.46418	0.143408	0.656817	-4.6005	CAMKMT
ENST00000507701	ENSG00000138757	0.115872	-0.242945	1.46416	0.143413	0.656817	-4.65082	G3BP2
ENST00000487874	ENSG00000271741	0.092155	3.14041	1.46414	0.143417	0.656817	-5.27799	AC114490.2
ENST00000487286	ENSG00000138032	-0.16711	-1.72489	-1.46408	0.143435	0.656817	-4.59294	PPM1B
ENST00000587290	ENSG00000130175	-0.148473	-2.73447	-1.46406	0.143441	0.656817	-4.63389	PRKCSH
ENST00000595146	ENSG00000171606	0.028519	4.75304	1.46405	0.143443	0.656817	-5.59684	ZNF274
ENST00000281416	ENSG00000151690	-0.304581	3.36478	-1.46404	0.143446	0.656817	-5.37192	MFSD6
ENST00000530746	ENSG00000131626	-0.203872	0.0805595	-1.46404	0.143446	0.656817	-4.70044	PPFIA1
ENST00000491057	ENSG00000232280	0.262481	-1.82474	1.46396	0.143468	0.656817	-4.59424	FLOT1
ENST00000463457	ENSG00000147459	0.127178	-0.0765873	1.46394	0.143473	0.656817	-4.68098	DOCK5
ENST00000355153	ENSG00000160255	0.146822	-3.18864	1.46393	0.143475	0.656817	-4.65887	ITGB2
ENST00000648869	ENSG00000285641	-0.166023	-2.54015	-1.46392	0.14348	0.656817	-4.62102	AL358472.6
ENST00000403007	ENSG00000163001	0.21697	-0.860591	1.46388	0.14349	0.656817	-4.62158	CFAP36
ENST00000377043	ENSG00000135048	0.156575	-0.308442	1.46381	0.143508	0.656817	-4.64915	CEMIP2
ENST00000471490	ENSG00000241945	0.211573	-1.9436	1.4638	0.14351	0.656817	-4.63655	PWP2
ENST00000565740	ENSG00000170037	-0.224008	-1.96688	-1.46379	0.143513	0.656817	-4.60199	CNTROB
ENST00000539498	ENSG00000132341	0.0501092	1.80087	1.46379	0.143515	0.656817	-5.00752	RAN
ENST00000566148	ENSG00000140688	0.172249	-0.21569	1.46378	0.143516	0.656817	-4.66801	C16orf58
ENST00000319801	ENSG00000055917	0.0735013	6.00918	1.46376	0.143522	0.656817	-5.86474	PUM2
ENST00000495285	ENSG00000161267	0.0542645	1.73038	1.46372	0.143533	0.656833	-4.99412	BDH1
ENST00000485363	ENSG00000160584	-0.119111	1.50116	-1.46364	0.143555	0.65687	-4.93342	SIK3
ENST00000493238	ENSG00000082996	0.164457	1.73297	1.46363	0.143557	0.65687	-5.00916	RNF13
ENST00000586361	ENSG00000167604	-0.243943	-1.02797	-1.46333	0.143641	0.657219	-4.60412	NFKBID
ENST00000559147	ENSG00000092330	0.153464	-0.498372	1.46329	0.143652	0.657233	-4.6274	TINF2
ENST00000519666	ENSG00000253861	0.175404	-2.93117	1.46311	0.143699	0.657415	-4.64917
ENST00000509443	ENSG00000164258	-0.141785	-1.21616	-1.46308	0.143709	0.657423	-4.59862	NDUFS4
ENST00000515100	ENSG00000109270	-0.0914703	3.2495	-1.46299	0.143733	0.65744	-5.3096	LAMTOR3
ENST00000497623	ENSG00000135749	0.0945821	0.121719	1.46299	0.143733	0.65744	-4.70123	PCNX2
ENST00000618095	ENSG00000275153	0.184123	-3.10893	1.46298	0.143735	0.65744	-4.65451	TBC1D3K
ENST00000378752	ENSG00000123240	-0.156845	4.1451	-1.46291	0.143756	0.657497	-5.48965	OPTN
ENST00000397279	ENSG00000100342	-0.290247	-0.113301	-1.46284	0.143774	0.657546	-4.72183	APOL1
ENST00000457905	ENSG00000160305	-0.282493	0.192654	-1.46279	0.143788	0.657577	-4.77209	DIP2A
ENST00000493538	ENSG00000138101	0.203341	-1.29735	1.46267	0.143821	0.657606	-4.59915	DTNB
ENST00000287038	ENSG00000156482	0.0690172	8.22074	1.46266	0.143824	0.657606	-6.41483	RPL30
ENST00000556687	ENSG00000100461	0.0743001	1.82545	1.46263	0.143831	0.657606	-5.00802	RBM23
ENST00000345732	ENSG00000156738	0.318095	-0.544237	1.46263	0.143831	0.657606	-4.71531	MS4A1
ENST00000444935	ENSG00000109917	0.129079	2.93845	1.46261	0.143836	0.657606	-5.26023	ZPR1
ENST00000646436	ENSG00000168016	0.270795	-0.918722	1.46259	0.143841	0.657606	-4.61352	TRANK1
ENST00000616584	ENSG00000277909	0.172303	1.49546	1.46253	0.143858	0.657649	-4.94309	SPC25
ENST00000409121	ENSG00000144134	0.0541606	1.75623	1.46247	0.143875	0.65769	-4.99739	RABL2A
ENST00000637200	ENSG00000096093	0.0417619	3.80573	1.46243	0.143886	0.657707	-5.4101	EFHC1
ENST00000498461	ENSG00000012779	-0.1129	-1.5461	-1.46237	0.143903	0.657727	-4.66582	ALOX5
ENST00000432118	ENSG00000072571	-0.160106	-2.5908	-1.46236	0.143906	0.657727	-4.62632	HMMR
ENST00000361193	ENSG00000181045	0.305798	-0.574473	1.46229	0.143925	0.657778	-4.7304	SLC26A11
ENST00000506503	ENSG00000157796	0.0660114	2.00423	1.46216	0.14396	0.657904	-5.04688	WDR19
ENST00000447926	ENSG00000104524	-0.141158	-2.79983	-1.46207	0.143986	0.657942	-4.63817	PYCR3
ENST00000437120	ENSG00000177463	0.186004	-1.19374	1.46205	0.14399	0.657942	-4.59476	NR2C2
ENST00000372862	ENSG00000090621	0.348248	-0.210004	1.46202	0.144	0.657942	-4.72974	PABPC4
ENST00000606911	ENSG00000143337	0.0234685	4.55467	1.46197	0.144012	0.657942	-5.56113	TOR1AIP1
ENST00000490918	ENSG00000137274	0.065134	1.32473	1.46196	0.144014	0.657942	-4.91155	BPHL
ENST00000483970	ENSG00000143575	0.184016	-2.74593	1.46196	0.144015	0.657942	-4.63522	HAX1
ENST00000316967	ENSG00000225151	0.213321	-2.04948	1.4619	0.144031	0.657982	-4.60293	GOLGA2P7
ENST00000489831	ENSG00000135905	0.0440258	2.07539	1.46187	0.144039	0.657983	-5.06849	DOCK10
ENST00000461317	ENSG00000228628	-0.0954816	0.444047	-1.46182	0.144052	0.658007	-4.74105	ATF6B
ENST00000590143	ENSG00000101624	0.191821	-2.43481	1.46176	0.144068	0.658047	-4.6162	CEP76
ENST00000614583	ENSG00000272391	-0.0816601	2.16499	-1.4617	0.144085	0.658087	-5.07782	POM121C
ENST00000428239	ENSG00000097046	0.254562	-2.08206	1.46157	0.144121	0.658208	-4.61854	CDC7
ENST00000612501	ENSG00000108819	-0.0258676	6.31305	-1.46155	0.144128	0.658208	-5.92455	PPP1R9B
ENST00000541036	ENSG00000156299	0.256574	-2.33895	1.46151	0.144137	0.658208	-4.61314	TIAM1
ENST00000592282	ENSG00000254004	-0.310371	-0.709212	-1.46145	0.144154	0.658208	-4.63686	ZNF260
ENST00000598312	ENSG00000181894	-0.331461	-1.25406	-1.46145	0.144155	0.658208	-4.60368	ZNF329
ENST00000376983	ENSG00000126767	-0.224603	-0.062199	-1.46144	0.144158	0.658208	-4.71105	ELK1
ENST00000481791	ENSG00000163001	-0.168971	-1.49995	-1.46138	0.144174	0.658208	-4.60356	CFAP36
ENST00000639174	ENSG00000197563	0.0669061	1.29001	1.46134	0.144186	0.658208	-4.90229	PIGN
ENST00000585671	ENSG00000127540	-0.101001	0.598798	-1.46134	0.144186	0.658208	-4.81656	UQCR11
ENST00000367217	ENSG00000122188	0.210818	-0.0918796	1.46133	0.144188	0.658208	-4.69525	LAX1
ENST00000554928	ENSG00000054654	0.106151	0.744194	1.4612	0.144222	0.658326	-4.79986	SYNE2
ENST00000522808	ENSG00000147471	0.126715	-0.641583	1.46103	0.144271	0.658514	-4.62123	PLPBP
ENST00000419455	ENSG00000075884	0.0609253	1.54454	1.46096	0.14429	0.658555	-4.95264	ARHGAP15
ENST00000468697	ENSG00000143702	-0.143383	-1.13559	-1.46092	0.1443	0.658555	-4.60553	CEP170
ENST00000498740	ENSG00000113812	0.23506	-1.92309	1.46091	0.144303	0.658555	-4.60196	ACTR8
ENST00000584055	ENSG00000082397	0.13912	-2.45194	1.46081	0.144329	0.658639	-4.62095	EPB41L3
ENST00000265107	ENSG00000082068	-0.0613934	3.58841	-1.46075	0.144347	0.658653	-5.37674	WDR70
ENST00000510927	ENSG00000145348	0.054612	3.52362	1.46073	0.144351	0.658653	-5.37349	TBCK
ENST00000589711	ENSG00000108639	-0.287587	-1.35605	-1.46072	0.144355	0.658653	-4.69792	SYNGR2
ENST00000393543	ENSG00000111554	-0.0786506	2.32915	-1.46066	0.14437	0.658653	-5.12058	MDM1
ENST00000556771	ENSG00000100714	0.142774	-2.26877	1.46061	0.144385	0.658653	-4.60844	MTHFD1
ENST00000581140	ENSG00000153982	-0.1591	-0.896903	-1.46061	0.144385	0.658653	-4.63331	GDPD1
ENST00000412206	ENSG00000130985	-0.187662	-1.00916	-1.46058	0.144395	0.658653	-4.60707	UBA1
ENST00000324344	ENSG00000188215	0.0318793	3.56812	1.46053	0.144406	0.658653	-5.3656	DCUN1D3
ENST00000571245	ENSG00000074370	-0.165533	-0.839137	-1.46052	0.144411	0.658653	-4.63853	ATP2A3
ENST00000564630	ENSG00000166946	0.0802704	2.90701	1.46051	0.144414	0.658653	-5.23707	CCNDBP1
ENST00000502282	ENSG00000109775	-0.207841	-1.90562	-1.46049	0.144417	0.658653	-4.6028	UFSP2
ENST00000545203	ENSG00000185483	-0.143946	-2.51979	-1.46045	0.144428	0.658671	-4.62582	ROR1
ENST00000619286	ENSG00000271605	0.296626	1.33424	1.46042	0.144438	0.658679	-4.91645	MILR1
ENST00000487552	ENSG00000051382	0.106317	-0.459143	1.46036	0.144453	0.658693	-4.64432	PIK3CB
ENST00000307845	ENSG00000115756	-0.206798	0.968077	-1.46032	0.144466	0.658693	-5.01084	HPCAL1
ENST00000646025	ENSG00000057663	0.162784	2.36086	1.46029	0.144472	0.658693	-5.13529	ATG5
ENST00000517789	ENSG00000168495	-0.205443	-2.51821	-1.46023	0.144489	0.658693	-4.62625	POLR3D
ENST00000418920	ENSG00000115165	0.0301053	4.51695	1.4602	0.144499	0.658693	-5.55406	CYTIP
ENST00000433017	ENSG00000132436	0.260493	-1.53449	1.46019	0.1445	0.658693	-4.60239	FIGNL1
ENST00000608151	ENSG00000094975	-0.295688	-0.702969	-1.46019	0.1445	0.658693	-4.65245	SUCO
ENST00000599305	ENSG00000170956	0.0489762	3.36461	1.46018	0.144503	0.658693	-5.32912	CEACAM3
ENST00000359920	ENSG00000104880	0.205767	1.63737	1.46015	0.144512	0.6587	-5.01231	ARHGEF18
ENST00000261714	ENSG00000108578	0.0424337	4.14597	1.46012	0.14452	0.6587	-5.49241	BLMH
ENST00000589042	ENSG00000155657	0.069731	5.85022	1.46006	0.144537	0.658743	-5.84275	TTN
ENST00000571961	ENSG00000234616	-0.151703	-3.1886	-1.45997	0.144561	0.658816	-4.66366	JRK
ENST00000494306	ENSG00000135940	0.0523446	1.37152	1.45991	0.144576	0.658838	-4.92041	COX5B
ENST00000418425	ENSG00000050426	0.246459	-1.0702	1.4599	0.144581	0.658838	-4.61607	LETMD1
ENST00000472580	ENSG00000108179	-0.126772	0.190578	-1.45982	0.144603	0.658878	-4.71069	PPIF
ENST00000494413	ENSG00000231129	0.217724	-2.80379	1.45979	0.144612	0.658878	-4.64131	ABCF1
ENST00000308234	ENSG00000174136	0.0648392	3.05055	1.45977	0.144615	0.658878	-5.27192	RGMB
ENST00000370767	ENSG00000162613	0.0554528	4.84207	1.45975	0.14462	0.658878	-5.62987	FUBP1
ENST00000406369	ENSG00000152683	-0.17774	-3.22861	-1.45969	0.144637	0.658918	-4.66801	SLC30A6
ENST00000534363	ENSG00000245680	-0.129635	-2.27884	-1.45963	0.144655	0.658933	-4.61287	ZNF585B
ENST00000562081	ENSG00000213380	-0.134841	2.54832	-1.45962	0.144656	0.658933	-5.15669	COG8
ENST00000486296	ENSG00000126107	0.159411	-2.55211	1.45948	0.144695	0.658957	-4.62521	HECTD3
ENST00000566038	ENSG00000284671	0.0332969	4.42645	1.45948	0.144696	0.658957	-5.53769	AC009093.9
ENST00000444061	ENSG00000127616	0.213559	-2.98198	1.45946	0.1447	0.658957	-4.65171	SMARCA4
ENST00000497254	ENSG00000156502	-0.227785	-1.52912	-1.45945	0.144704	0.658957	-4.60376	SUPV3L1
ENST00000454842	ENSG00000146373	-0.144225	-1.97459	-1.45943	0.14471	0.658957	-4.60027	RNF217
ENST00000267199	ENSG00000139719	0.0237636	5.34376	1.45942	0.144711	0.658957	-5.72461	VPS33A
ENST00000602562	ENSG00000159753	0.164241	-2.7827	1.45941	0.144715	0.658957	-4.63888	CARMIL2
ENST00000468506	ENSG00000157601	0.057101	1.13356	1.45933	0.144738	0.659025	-4.87572	MX1
ENST00000410015	ENSG00000115919	0.156281	-0.61521	1.45924	0.144762	0.659096	-4.62909	KYNU
ENST00000492155	ENSG00000151474	-0.12202	-0.347215	-1.45921	0.144769	0.659096	-4.64698	FRMD4A
ENST00000415817	ENSG00000099949	-0.147879	-2.90025	-1.459	0.144828	0.65933	-4.6514	LZTR1
ENST00000374467	ENSG00000030110	-0.093071	4.50947	-1.4589	0.144855	0.65942	-5.56405	BAK1
ENST00000433632	ENSG00000196562	-0.0621378	2.54701	-1.4588	0.144883	0.659511	-5.15543	SULF2
ENST00000465754	ENSG00000137101	-0.128016	-1.22506	-1.45866	0.14492	0.659546	-4.59801	CD72
ENST00000558124	ENSG00000104093	-0.0586845	2.36443	-1.45864	0.144927	0.659546	-5.11533	DMXL2
ENST00000615335	ENSG00000053254	-0.177106	-3.09969	-1.45864	0.144927	0.659546	-4.65623	FOXN3
ENST00000514654	ENSG00000017260	0.0317262	4.79194	1.45859	0.144941	0.659546	-5.61838	ATP2C1
ENST00000579541	ENSG00000170921	-0.128649	-2.01523	-1.45857	0.144945	0.659546	-4.60263	TANC2
ENST00000367696	ENSG00000135870	0.0414941	7.71164	1.45857	0.144946	0.659546	-6.26103	RC3H1
ENST00000437165	ENSG00000026652	-0.14147	-1.44446	-1.45852	0.144959	0.659546	-4.59404	AGPAT4
ENST00000600826	ENSG00000099330	-0.165294	-2.59523	-1.45849	0.144968	0.659546	-4.63137	OCEL1
ENST00000580218	ENSG00000108406	-0.205748	-1.13433	-1.45845	0.144979	0.659546	-4.61605	DHX40
ENST00000425574	ENSG00000260916	-0.254749	-0.984051	-1.45845	0.144979	0.659546	-4.78977	CCPG1
ENST00000447669	ENSG00000092871	0.0878618	1.74673	1.45844	0.144981	0.659546	-5.00374	RFFL
ENST00000420646	ENSG00000145335	-0.346793	-0.271216	-1.45843	0.144985	0.659546	-4.70384	SNCA
ENST00000378119	ENSG00000112308	-0.0160573	8.56587	-1.45839	0.144996	0.659546	-6.48801	C6orf62
ENST00000368851	ENSG00000112394	-0.182084	-0.0582329	-1.45838	0.144999	0.659546	-4.70425	SLC16A10
ENST00000597636	ENSG00000126456	0.0401787	3.58279	1.4583	0.14502	0.659568	-5.37533	IRF3
ENST00000380324	ENSG00000140455	-0.0532361	5.25062	-1.45829	0.145022	0.659568	-5.70767	USP3
ENST00000647900	ENSG00000150995	0.0451916	2.55716	1.45828	0.145027	0.659568	-5.16997	ITPR1
ENST00000530040	ENSG00000166340	-0.125772	2.21862	-1.45822	0.145041	0.6596	-5.11265	TPP1
ENST00000306353	ENSG00000168890	0.206558	-2.11924	1.45814	0.145064	0.659666	-4.607	TMEM150A
ENST00000253457	ENSG00000131148	-0.141962	2.14701	-1.45808	0.145081	0.659708	-5.08693	EMC8
ENST00000491892	ENSG00000128191	0.157026	-1.6141	1.45798	0.145108	0.659746	-4.60228	DGCR8
ENST00000556614	ENSG00000171476	0.215795	-2.80954	1.45795	0.145117	0.659746	-4.64555	HOPX
ENST00000554052	ENSG00000151327	-0.0688239	1.03933	-1.45793	0.145121	0.659746	-4.85759	FAM177A1
ENST00000300896	ENSG00000170832	-0.0263667	8.3252	-1.45792	0.145126	0.659746	-6.41781	USP32
ENST00000301587	ENSG00000167863	0.0352914	4.90159	1.45788	0.145136	0.659746	-5.64212	ATP5PD
ENST00000514572	ENSG00000035928	0.116318	-0.351122	1.45784	0.145146	0.659746	-4.65719	RFC1
ENST00000637711	ENSG00000140521	-0.0790951	-2.62384	-1.45784	0.145148	0.659746	-4.64455	POLG
ENST00000394586	ENSG00000033170	0.147013	-3.17647	1.4578	0.145158	0.659746	-4.66393	FUT8
ENST00000434066	ENSG00000197548	0.160849	0.17099	1.4578	0.145159	0.659746	-4.71972	ATG7
ENST00000615135	ENSG00000219626	0.130588	-0.929641	1.45777	0.145167	0.659748	-4.60712	FAM228B
ENST00000293195	ENSG00000161513	0.224042	-1.77297	1.45772	0.14518	0.659764	-4.64251	FDXR
ENST00000454079	ENSG00000004534	0.0369048	6.14533	1.45769	0.14519	0.659764	-5.89704	RBM6
ENST00000371959	ENSG00000126016	-0.202538	0.691326	-1.45764	0.145201	0.659764	-4.8131	AMOT
ENST00000536435	ENSG00000090612	0.0365225	4.39562	1.45763	0.145204	0.659764	-5.54477	ZNF268
ENST00000518258	ENSG00000156170	-0.17713	-0.879133	-1.45762	0.145209	0.659764	-4.61916	NDUFAF6
ENST00000479129	ENSG00000034152	0.15333	-2.59072	1.45739	0.14527	0.659988	-4.63147	MAP2K3
ENST00000374748	ENSG00000108094	0.183762	-2.9933	1.45735	0.145282	0.659988	-4.6538	CUL2
ENST00000585838	ENSG00000099817	-0.180607	-2.6189	-1.45734	0.145285	0.659988	-4.63825	POLR2E
ENST00000495611	ENSG00000176248	-0.113566	1.10363	-1.45733	0.145289	0.659988	-4.87832	ANAPC2
ENST00000537120	ENSG00000167986	-0.212008	-1.25722	-1.45719	0.145326	0.660082	-4.60112	DDB1
ENST00000522507	ENSG00000072803	0.128971	-1.51394	1.45716	0.145335	0.660082	-4.59775	FBXW11
ENST00000358435	ENSG00000196683	0.0936916	4.08055	1.45714	0.145341	0.660082	-5.48935	TOMM7
ENST00000395134	ENSG00000204220	-0.184849	-2.49569	-1.45712	0.145347	0.660082	-4.63111	PFDN6
ENST00000590301	ENSG00000141458	-0.181383	-1.35278	-1.45711	0.145348	0.660082	-4.60419	NPC1
ENST00000417626	ENSG00000214706	-0.147932	3.05894	-1.45707	0.14536	0.660102	-5.29412	IFRD2
ENST00000527537	ENSG00000137710	0.211337	-2.5097	1.45699	0.145382	0.660159	-4.62942	RDX
ENST00000311734	ENSG00000115602	0.256233	1.41142	1.45695	0.145393	0.660159	-4.98689	IL1RL1
ENST00000508660	ENSG00000017260	0.206009	-1.03291	1.45693	0.145397	0.660159	-4.61819	ATP2C1
ENST00000554642	ENSG00000131966	-0.221282	-2.49764	-1.45687	0.145414	0.660159	-4.63413	ACTR10
ENST00000464275	ENSG00000120913	-0.203189	-2.55352	-1.45684	0.145424	0.660159	-4.63467	PDLIM2
ENST00000642557	ENSG00000235169	-0.210641	-1.36941	-1.45684	0.145424	0.660159	-4.7345	SMIM1
ENST00000480937	ENSG00000183726	-0.153583	2.49305	-1.45682	0.145427	0.660159	-5.15987	TMEM50A
ENST00000335494	ENSG00000156521	0.200794	0.0798577	1.45678	0.145439	0.660179	-4.82637	TYSND1
ENST00000319550	ENSG00000178425	0.0266353	4.3687	1.45669	0.145465	0.660224	-5.5381	NT5DC1
ENST00000483863	ENSG00000184588	-0.0496363	2.45204	-1.45669	0.145465	0.660224	-5.14351	PDE4B
ENST00000446110	ENSG00000197548	-0.161513	-2.11108	-1.45661	0.145485	0.660256	-4.60906	ATG7
ENST00000434101	ENSG00000196655	-0.154357	-3.09979	-1.45661	0.145487	0.660256	-4.66493	TRAPPC4
ENST00000565380	ENSG00000103994	0.0996682	3.74733	1.45653	0.145508	0.660304	-5.41499	ZNF106
ENST00000396059	ENSG00000244687	-0.244914	0.229778	-1.4565	0.145518	0.660304	-4.74173	UBE2V1
ENST00000417826	ENSG00000167131	-0.149151	-2.38877	-1.45648	0.145524	0.660304	-4.62433	CCDC103
ENST00000540669	ENSG00000139719	0.185585	-1.55685	1.45646	0.145529	0.660304	-4.59692	VPS33A
ENST00000464601	ENSG00000078070	-0.180886	-2.19963	-1.45639	0.145547	0.660354	-4.62083	MCCC1
ENST00000506129	ENSG00000183474	0.145233	-0.104533	1.45634	0.14556	0.660359	-4.69099	GTF2H2C
ENST00000647199	ENSG00000148019	-0.274867	-1.94055	-1.45633	0.145564	0.660359	-4.6249	CEP78
ENST00000470843	ENSG00000122406	0.128288	-0.421098	1.45625	0.145585	0.660418	-4.65279	RPL5
ENST00000257789	ENSG00000135336	0.238562	2.30633	1.45601	0.145651	0.660647	-5.14839	ORC3
ENST00000521079	ENSG00000123124	0.188718	-1.95165	1.45597	0.145664	0.660647	-4.60745	WWP1
ENST00000441143	ENSG00000123636	0.282068	-0.684217	1.45589	0.145686	0.660647	-4.64817	BAZ2B
ENST00000644883	ENSG00000204842	0.0831787	2.71526	1.45584	0.145698	0.660647	-5.20955	ATXN2
ENST00000503112	ENSG00000133398	0.0421226	2.41031	1.4558	0.14571	0.660647	-5.14046	MED10
ENST00000292385	ENSG00000113758	0.221147	-2.08201	1.4558	0.14571	0.660647	-4.61499	DBN1
ENST00000396976	ENSG00000140265	0.020246	5.17445	1.45578	0.145715	0.660647	-5.6951	ZSCAN29
ENST00000536178	ENSG00000160999	-0.0719356	2.25276	-1.45578	0.145716	0.660647	-5.107	SH2B2
ENST00000508256	ENSG00000163644	0.0964308	2.26492	1.45578	0.145717	0.660647	-5.12896	PPM1K
ENST00000462523	ENSG00000136936	0.0887997	1.74069	1.45576	0.145722	0.660647	-5.01227	XPA
ENST00000560638	ENSG00000092439	0.0432725	3.2682	1.45574	0.145726	0.660647	-5.3174	TRPM7
ENST00000509597	ENSG00000145725	-0.0755707	3.72476	-1.4557	0.145738	0.660647	-5.41151	PPIP5K2
ENST00000588788	ENSG00000153896	0.149624	-0.584133	1.4557	0.145739	0.660647	-4.63522	ZNF599
ENST00000487659	ENSG00000242485	-0.0788439	0.926349	-1.45566	0.145748	0.660647	-4.83859	MRPL20
ENST00000626993	ENSG00000163349	-0.266789	1.25938	-1.45565	0.145751	0.660647	-4.99949	HIPK1
ENST00000524113	ENSG00000040341	-0.185889	0.235785	-1.45559	0.145768	0.660681	-4.74156	STAU2
ENST00000304301	ENSG00000168101	-0.220531	2.54031	-1.45557	0.145774	0.660681	-5.18072	NUDT16L1
ENST00000650142	ENSG00000285749	0.0589418	1.38583	1.45529	0.145851	0.660993	-4.93451	AC097636.1
ENST00000586991	ENSG00000011132	-0.141461	-2.37504	-1.45515	0.145889	0.661128	-4.62257	APBA3
ENST00000479094	ENSG00000188938	0.235696	-0.828358	1.45513	0.145896	0.661128	-4.88397	FAM120AOS
ENST00000368594	ENSG00000068383	-0.0336354	4.33329	-1.45504	0.14592	0.661202	-5.51992	INPP5A
ENST00000375587	ENSG00000188312	0.0691211	1.76778	1.45493	0.14595	0.661303	-5.0166	CENPP
ENST00000457309	ENSG00000164924	0.229789	2.93079	1.45488	0.145965	0.661322	-5.25205	YWHAZ
ENST00000546529	ENSG00000231225	-0.13468	-3.32144	-1.45484	0.145975	0.661322	-4.67783	MICA
ENST00000637040	ENSG00000131089	0.22704	-1.67819	1.45483	0.145979	0.661322	-4.60945	ARHGEF9
ENST00000505692	ENSG00000138686	0.151193	-1.12924	1.45481	0.145985	0.661322	-4.61314	BBS7
ENST00000618916	ENSG00000196072	0.218896	1.11607	1.45472	0.14601	0.66138	-4.88169	BLOC1S2
ENST00000426727	ENSG00000140367	-0.237443	-1.98414	-1.4547	0.146013	0.66138	-4.62179	UBE2Q2
ENST00000411744	ENSG00000182473	0.299379	-0.561716	1.45464	0.146031	0.661409	-4.65593	EXOC7
ENST00000621139	ENSG00000276141	-0.0291964	4.17924	-1.45463	0.146035	0.661409	-5.49475	WHAMMP3
ENST00000422786	ENSG00000086232	-0.129065	-1.3501	-1.45459	0.146046	0.661424	-4.5957	EIF2AK1
ENST00000491843	ENSG00000075292	-0.117953	-0.831358	-1.45454	0.146059	0.661447	-4.62639	ZNF638
ENST00000549319	ENSG00000136630	-0.044031	3.57161	-1.45449	0.146073	0.661475	-5.37339	HLX
ENST00000506928	ENSG00000122008	0.274642	-1.70897	1.45443	0.146088	0.661509	-4.61311	POLK
ENST00000449165	ENSG00000157617	0.28398	-0.505207	1.45439	0.146102	0.661532	-4.66377	C2CD2
ENST00000473157	ENSG00000125520	0.238992	-1.70328	1.45436	0.146109	0.661532	-4.66505	SLC2A4RG
ENST00000360384	ENSG00000165119	-0.034119	7.61053	-1.45429	0.146128	0.661552	-6.24283	HNRNPK
ENST00000511764	ENSG00000112941	0.0779942	1.24287	1.45425	0.146139	0.661552	-4.90411	TENT4A
ENST00000482949	ENSG00000182866	-0.175174	-2.92668	-1.4542	0.146152	0.661552	-4.65596	LCK
ENST00000373795	ENSG00000116350	-0.0367065	5.63103	-1.45419	0.146155	0.661552	-5.79689	SRSF4
ENST00000627246	ENSG00000281106	0.0557762	5.01107	1.45418	0.146159	0.661552	-5.66607	TMEM272
ENST00000586637	ENSG00000167384	-0.161672	-0.542667	-1.45417	0.146161	0.661552	-4.6344	ZNF180
ENST00000343941	ENSG00000187715	0.138351	0.546269	1.45406	0.146193	0.661552	-4.78047	KBTBD12
ENST00000526361	ENSG00000118363	-0.210135	0.87683	-1.45404	0.146198	0.661552	-4.91422	SPCS2
ENST00000448645	ENSG00000229346	-0.152505	-3.15578	-1.45403	0.146201	0.661552	-4.67032	TRIM10
ENST00000485219	ENSG00000179021	-0.10703	-0.458887	-1.45403	0.146202	0.661552	-4.64766	C3orf38
ENST00000440700	ENSG00000240979	0.1965	-0.388062	1.454	0.146209	0.661552	-4.67856
ENST00000527133	ENSG00000074201	0.224849	-1.85885	1.45397	0.146217	0.661552	-4.61085	CLNS1A
ENST00000544258	ENSG00000047621	0.13755	-2.59812	1.45397	0.146217	0.661552	-4.63554	C12orf4
ENST00000515868	ENSG00000178950	0.0699479	2.21912	1.45395	0.146222	0.661552	-5.10104	GAK
ENST00000583239	ENSG00000108654	-0.213007	1.19278	-1.45387	0.146243	0.661615	-4.91298	DDX5
ENST00000527346	ENSG00000110455	0.084969	2.63015	1.45382	0.146259	0.661617	-5.18211	ACCS
ENST00000622053	ENSG00000276849	0.0351481	7.67887	1.45375	0.146278	0.661617	-6.28359	TRBC2
ENST00000497513	ENSG00000114450	0.130077	0.141137	1.45371	0.146288	0.661617	-4.71244	GNB4
ENST00000382686	ENSG00000168488	0.242578	-2.60486	1.45371	0.14629	0.661617	-4.64039	ATXN2L
ENST00000567908	ENSG00000153048	-0.131378	0.514239	-1.45368	0.146296	0.661617	-4.77671	CARHSP1
ENST00000460382	ENSG00000140718	0.262608	-1.1839	1.45367	0.146301	0.661617	-4.61589	FTO
ENST00000564546	ENSG00000149925	0.309539	-1.84078	1.45366	0.146304	0.661617	-4.61993	ALDOA
ENST00000421035	ENSG00000152818	0.0292014	4.83697	1.45365	0.146306	0.661617	-5.63743	UTRN
ENST00000591497	ENSG00000175354	0.145266	1.66618	1.4535	0.146347	0.66176	-4.98816	PTPN2
ENST00000506661	ENSG00000171476	-0.0760306	0.352449	-1.45348	0.146353	0.66176	-4.7404	HOPX
ENST00000417053	ENSG00000232626	-0.12533	-0.796489	-1.45338	0.14638	0.661838	-4.62288	AC099336.1
ENST00000620021	ENSG00000150403	0.121509	-0.882537	1.45336	0.146386	0.661838	-4.61699	TMCO3
ENST00000532265	ENSG00000129158	0.241252	-0.179049	1.45332	0.146396	0.661849	-4.68907	SERGEF
ENST00000596297	ENSG00000063322	-0.186107	-0.799944	-1.45322	0.146425	0.661884	-4.62202	MED29
ENST00000549069	ENSG00000089060	0.155316	-0.578871	1.45317	0.14644	0.661884	-4.63942	SLC8B1
ENST00000484231	ENSG00000036054	0.144954	0.596614	1.45314	0.146448	0.661884	-4.81356	TBC1D23
ENST00000528437	ENSG00000235505	-0.177671	-1.94309	-1.45313	0.14645	0.661884	-4.61304	CASP17P
ENST00000476194	ENSG00000029363	0.0349036	3.18887	1.45307	0.146466	0.661884	-5.30326	BCLAF1
ENST00000538854	ENSG00000111186	-0.127439	-2.43854	-1.45306	0.146469	0.661884	-4.63192	WNT5B
ENST00000464171	ENSG00000174891	-0.0409833	3.31123	-1.45306	0.14647	0.661884	-5.32877	RSRC1
ENST00000591667	ENSG00000154889	0.0966571	1.24233	1.45305	0.146473	0.661884	-4.90454	MPPE1
ENST00000512069	ENSG00000113448	0.140711	-2.38148	1.45305	0.146473	0.661884	-4.62488	PDE4D
ENST00000285697	ENSG00000155330	-0.0815274	1.46609	-1.45294	0.146503	0.661944	-4.96916	C16orf87
ENST00000444995	ENSG00000100068	-0.243065	-1.17914	-1.45291	0.14651	0.661944	-4.62623	LRP5L
ENST00000449617	ENSG00000093183	-0.18315	-2.7371	-1.45291	0.146511	0.661944	-4.64634	SEC22C
ENST00000517933	ENSG00000170791	0.0707565	0.797923	1.45289	0.146517	0.661944	-4.82589	CHCHD7
ENST00000478016	ENSG00000075420	0.0518189	2.30862	1.4528	0.146541	0.661994	-5.11563	FNDC3B
ENST00000507824	ENSG00000150627	-0.186943	-2.57326	-1.45279	0.146544	0.661994	-4.63874	WDR17
ENST00000557076	ENSG00000092108	-0.15684	1.55095	-1.4527	0.146569	0.662018	-4.96715	SCFD1
ENST00000569116	ENSG00000213614	0.208041	-1.45308	1.45269	0.146573	0.662018	-4.61525	HEXA
ENST00000312849	ENSG00000181016	0.0459399	2.58504	1.45268	0.146575	0.662018	-5.17798	LSMEM1
ENST00000574888	ENSG00000141480	-0.0866678	0.978113	-1.45266	0.14658	0.662018	-4.85125	ARRB2
ENST00000281187	ENSG00000151502	-0.0202562	5.51722	-1.45257	0.146606	0.662099	-5.76628	VPS26B
ENST00000519449	ENSG00000034677	0.0378527	6.23121	1.45254	0.146615	0.662103	-5.93252	RNF19A
ENST00000618068	ENSG00000275300	-0.161705	-1.78041	-1.4525	0.146626	0.662119	-4.60563	MCCC2
ENST00000620786	ENSG00000130779	-0.201176	-3.10658	-1.45237	0.14666	0.662142	-4.66926	CLIP1
ENST00000614999	ENSG00000270629	-0.174647	-2.05651	-1.45236	0.146665	0.662142	-4.61571	NBPF14
ENST00000460166	ENSG00000152601	0.243589	-2.04443	1.45235	0.146666	0.662142	-4.61864	MBNL1
ENST00000597618	ENSG00000130726	-0.0970873	1.18054	-1.45234	0.146669	0.662142	-4.89839	TRIM28
ENST00000457511	ENSG00000041515	0.17447	-2.77808	1.45234	0.14667	0.662142	-4.64768	MYO16
ENST00000270176	ENSG00000142186	-0.252631	2.3815	-1.45226	0.146692	0.662155	-5.24856	SCYL1
ENST00000508856	ENSG00000248632	-0.058585	2.04469	-1.45217	0.146717	0.662155	-5.0784	AC106872.5
ENST00000469879	ENSG00000107643	-0.182781	0.293507	-1.45216	0.146719	0.662155	-4.76854	MAPK8
ENST00000427217	ENSG00000130429	-0.303884	1.75971	-1.45215	0.146723	0.662155	-5.05528	ARPC1B
ENST00000316634	ENSG00000174446	0.123667	2.15425	1.45205	0.146749	0.662155	-5.10984	SNAPC5
ENST00000629069	ENSG00000136937	0.16762	-2.07851	1.45204	0.146752	0.662155	-4.62197	NCBP1
ENST00000623063	ENSG00000239900	0.0370666	3.39952	1.45204	0.146753	0.662155	-5.35129	ADSL
ENST00000492610	ENSG00000171307	0.0835951	0.644821	1.452	0.146764	0.662155	-4.80304	ZDHHC16
ENST00000506275	ENSG00000213949	0.149953	0.390901	1.452	0.146765	0.662155	-4.777	ITGA1
ENST00000366624	ENSG00000143674	-0.23758	-0.660326	-1.45194	0.14678	0.662155	-4.63372	MAP3K21
ENST00000411491	ENSG00000170629	0.20277	0.739557	1.45194	0.146781	0.662155	-4.82323	DPY19L2P2
ENST00000589321	ENSG00000105298	0.141873	-2.90938	1.45193	0.146784	0.662155	-4.65771	CACTIN
ENST00000368608	ENSG00000189241	-0.0191953	6.75769	-1.4519	0.146792	0.662155	-6.04864	TSPYL1
ENST00000541875	ENSG00000139133	-0.230098	-2.12278	-1.45189	0.146795	0.662155	-4.62192	ALG10
ENST00000324559	ENSG00000171714	0.160572	0.408785	1.45189	0.146796	0.662155	-4.78343	ANO5
ENST00000592568	ENSG00000154265	-0.147035	-3.15241	-1.45188	0.146798	0.662155	-4.67072	ABCA5
ENST00000327155	ENSG00000101773	-0.159836	3.0219	-1.45185	0.146804	0.662155	-5.27456	RBBP8
ENST00000578307	ENSG00000171634	0.056704	2.33753	1.45182	0.146813	0.662158	-5.13291	BPTF
ENST00000531270	ENSG00000154237	0.296988	-0.762237	1.45165	0.146861	0.662301	-4.63579	LRRK1
ENST00000602169	ENSG00000160014	0.12309	-1.11221	1.45164	0.146865	0.662301	-4.60919	CALM3
ENST00000471599	ENSG00000025800	-0.305673	-0.590794	-1.45162	0.146869	0.662301	-4.68242	KPNA6
ENST00000350766	ENSG00000119487	0.299224	-1.98402	1.4516	0.146876	0.662301	-4.62148	MAPKAP1
ENST00000372677	ENSG00000133134	0.140556	0.621384	1.45152	0.146898	0.662369	-4.82433	BEX2
ENST00000517734	ENSG00000186204	-0.180374	-2.73223	-1.45141	0.146929	0.662469	-4.64961	CYP4F12
ENST00000471423	ENSG00000163159	0.151167	-1.0963	1.45138	0.146936	0.662469	-4.61603	VPS72
ENST00000615264	ENSG00000100911	-0.19528	3.1205	-1.45134	0.146948	0.662486	-5.29413	PSME2
ENST00000488240	ENSG00000206435	-0.32459	-2.18355	-1.45125	0.146973	0.662518	-4.62894	HLA-C
ENST00000448814	ENSG00000214413	-0.0390656	2.7591	-1.4512	0.146985	0.662518	-5.21659	BBIP1
ENST00000551156	ENSG00000065357	-0.235194	-2.49974	-1.45117	0.146994	0.662518	-4.63741	DGKA
ENST00000586517	ENSG00000123146	-0.181485	2.48216	-1.45117	0.146994	0.662518	-5.16554	ADGRE5
ENST00000381707	ENSG00000184923	0.215308	-1.41012	1.45114	0.147004	0.662518	-4.62131	NUTM2A
ENST00000424461	ENSG00000064012	0.0803529	1.38576	1.45113	0.147005	0.662518	-4.93499	CASP8
ENST00000481396	ENSG00000131374	-0.211356	-0.371362	-1.45112	0.147009	0.662518	-4.66013	TBC1D5
ENST00000458205	ENSG00000076242	-0.236695	-0.636179	-1.45109	0.147017	0.662518	-4.6617	MLH1
ENST00000361436	ENSG00000197958	0.0432259	7.82389	1.45103	0.147033	0.66255	-6.32308	RPL12
ENST00000410065	ENSG00000144040	0.222502	-2.12205	1.451	0.147043	0.66255	-4.62112	SFXN5
ENST00000569466	ENSG00000169217	-0.0503879	4.0941	-1.45098	0.147047	0.66255	-5.48581	CD2BP2
ENST00000616784	ENSG00000006125	0.200026	-2.03965	1.45084	0.147086	0.66269	-4.61209	AP2B1
ENST00000579591	ENSG00000147883	-0.153276	-2.92409	-1.45075	0.147113	0.662734	-4.66193	CDKN2B
ENST00000374897	ENSG00000204267	0.481885	1.22792	1.45074	0.147114	0.662734	-4.95486	TAP2
ENST00000456393	ENSG00000066136	0.200236	-2.5568	1.45068	0.147132	0.662734	-4.6408	NFYC
ENST00000543307	ENSG00000089327	0.0496006	3.13157	1.45067	0.147135	0.662734	-5.29822	FXYD5
ENST00000348208	ENSG00000119139	-0.169556	-3.079	-1.45064	0.147141	0.662734	-4.6712	TJP2
ENST00000414606	ENSG00000168038	0.116086	0.535146	1.45056	0.147163	0.662734	-4.7971	ULK4
ENST00000534343	ENSG00000132275	-0.209385	-0.47505	-1.45052	0.147176	0.662734	-4.67886	RRP8
ENST00000552189	ENSG00000079387	0.0846106	4.16914	1.45051	0.147179	0.662734	-5.50375	SENP1
ENST00000471705	ENSG00000031698	0.0456662	2.01592	1.45049	0.147184	0.662734	-5.06332	SARS
ENST00000443527	ENSG00000121671	-0.449467	1.53429	-1.45045	0.147195	0.662734	-4.97109	CRY2
ENST00000459950	ENSG00000114857	0.0274263	3.68717	1.45043	0.147202	0.662734	-5.40882	NKTR
ENST00000511493	ENSG00000151806	-0.20181	-1.66836	-1.45042	0.147204	0.662734	-4.61579	GUF1
ENST00000532415	ENSG00000254681	-0.284501	-0.166508	-1.45042	0.147204	0.662734	-4.72953	PKD1P5
ENST00000380058	ENSG00000105793	0.337966	-0.676511	1.45042	0.147204	0.662734	-4.66003	GTPBP10
ENST00000522468	ENSG00000147421	0.0561611	1.9151	1.45026	0.147249	0.662815	-5.04715	HMBOX1
ENST00000544733	ENSG00000085511	-0.148481	-2.79283	-1.45026	0.147249	0.662815	-4.65416	MAP3K4
ENST00000648538	ENSG00000077800	-0.13038	-1.73351	-1.45019	0.147267	0.662815	-4.6026	FKBP6
ENST00000316848	ENSG00000128923	-0.263571	-1.19247	-1.45019	0.147267	0.662815	-4.66507	MINDY2
ENST00000518800	ENSG00000066855	0.229369	-2.24029	1.45019	0.147268	0.662815	-4.62641	MTFR1
ENST00000556549	ENSG00000129566	-0.116975	1.75397	-1.45017	0.147274	0.662815	-5.0144	TEP1
ENST00000525074	ENSG00000110171	0.141886	-3.14881	1.45015	0.147278	0.662815	-4.67197	TRIM3
ENST00000417154	ENSG00000115419	0.0408479	3.06222	1.45013	0.147285	0.662815	-5.28172	GLS
ENST00000551018	ENSG00000123349	-0.163516	-2.50954	-1.45007	0.147301	0.662855	-4.63869	PFDN5
ENST00000574422	ENSG00000141556	0.198797	-1.45937	1.44998	0.147327	0.662877	-4.60306	TBCD
ENST00000427397	ENSG00000138363	0.167168	-2.65599	1.44997	0.147329	0.662877	-4.64281	ATIC
ENST00000490277	ENSG00000133112	0.0322363	3.89873	1.44993	0.14734	0.662877	-5.44787	TPT1
ENST00000513033	ENSG00000134852	0.168152	-2.38537	1.4499	0.14735	0.662877	-4.63117	CLOCK
ENST00000394239	ENSG00000108423	-0.185014	-2.70535	-1.44989	0.147351	0.662877	-4.64907	TUBD1
ENST00000269033	ENSG00000141298	0.0396189	9.22157	1.44988	0.147355	0.662877	-6.68287	SSH2
ENST00000593612	ENSG00000196214	0.111595	2.52755	1.44983	0.147369	0.662877	-5.18072	ZNF766
ENST00000310823	ENSG00000151694	-0.270849	3.64248	-1.44982	0.14737	0.662877	-5.53686	ADAM17
ENST00000420607	ENSG00000117054	0.290523	0.0979419	1.4498	0.147378	0.662877	-4.73613	ACADM
ENST00000580813	ENSG00000093134	0.0604964	2.62883	1.44976	0.147387	0.662877	-5.19884	VNN3
ENST00000290277	ENSG00000078061	0.302879	0.991044	1.44974	0.147394	0.662877	-4.89783	ARAF
ENST00000574958	ENSG00000179409	0.144731	-1.51206	1.44972	0.147399	0.662877	-4.61248	GEMIN4
ENST00000449320	ENSG00000078269	0.131306	-0.741119	1.44965	0.147418	0.662877	-4.62687	SYNJ2
ENST00000507273	ENSG00000204628	0.120318	0.4075	1.44963	0.147423	0.662877	-4.76282	RACK1
ENST00000457430	ENSG00000092203	-0.228271	-1.13802	-1.44959	0.147436	0.662877	-4.63207	TOX4
ENST00000541929	ENSG00000084110	0.385701	-0.766796	1.44958	0.147437	0.662877	-4.72963	HAL
ENST00000469109	ENSG00000007392	0.0686501	1.60979	1.44954	0.147449	0.662877	-4.98581	LUC7L
ENST00000551947	ENSG00000258289	0.0729313	1.94728	1.44954	0.14745	0.662877	-5.05316	CHURC1
ENST00000380668	ENSG00000101911	0.0329802	4.05564	1.44951	0.147456	0.662877	-5.48732	PRPS2
ENST00000617428	ENSG00000268861	0.0422042	6.26321	1.4495	0.147461	0.662877	-5.936
ENST00000644203	ENSG00000066230	0.0366786	3.16655	1.44945	0.147475	0.662885	-5.31146	SLC9A3
ENST00000610140	ENSG00000122643	-0.322105	-0.913631	-1.4494	0.147489	0.662885	-4.64099	NT5C3A
ENST00000544958	ENSG00000186635	-0.16041	-1.18883	-1.44939	0.147492	0.662885	-4.61165	ARAP1
ENST00000338379	ENSG00000187475	0.0776738	0.649465	1.44938	0.147494	0.662885	-4.80112	HIST1H1T
ENST00000380051	ENSG00000124787	0.205867	-1.33521	1.44932	0.14751	0.662919	-4.61795	RPP40
ENST00000328257	ENSG00000214517	-0.2365	1.51854	-1.4493	0.147517	0.662919	-4.96922	PPME1
ENST00000358008	ENSG00000164022	-0.162579	-2.862	-1.44915	0.147558	0.663049	-4.65999	AIMP1
ENST00000535398	ENSG00000134905	-0.169128	-2.25929	-1.4491	0.147572	0.663049	-4.62959	CARS2
ENST00000466151	ENSG00000117115	0.0797623	3.77232	1.44908	0.147576	0.663049	-5.42726	PADI2
ENST00000650479	ENSG00000136156	0.129398	2.62139	1.44908	0.147577	0.663049	-5.24007	ITM2B
ENST00000524781	ENSG00000092208	0.129493	-1.63656	1.44901	0.147596	0.6631	-4.60145	GEMIN2
ENST00000529901	ENSG00000137492	0.0445046	3.13346	1.44892	0.147622	0.663178	-5.29752	THAP12
ENST00000586548	ENSG00000099622	0.143795	-3.14075	1.44888	0.147632	0.663178	-4.67531	CIRBP
ENST00000368919	ENSG00000004809	-0.221497	-0.441174	-1.44878	0.147662	0.663178	-4.67403	SLC22A16
ENST00000586833	ENSG00000167460	-0.139263	-3.2369	-1.44878	0.147662	0.663178	-4.68176	TPM4
ENST00000306065	ENSG00000105186	0.0183087	5.57826	1.44877	0.147664	0.663178	-5.78723	ANKRD27
ENST00000538631	ENSG00000129562	-0.194085	-1.56242	-1.44871	0.147681	0.663178	-4.61405	DAD1
ENST00000478399	ENSG00000144843	-0.196422	-0.566937	-1.44869	0.147685	0.663178	-4.64303	ADPRH
ENST00000442128	ENSG00000229689	0.0998416	1.11863	1.44865	0.147699	0.663178	-4.90272	AC009237.3
ENST00000473022	ENSG00000100345	-0.0588149	1.05823	-1.44864	0.147701	0.663178	-4.87091	MYH9
ENST00000541186	ENSG00000135090	0.131701	0.135388	1.44864	0.147701	0.663178	-4.73303	TAOK3
ENST00000519876	ENSG00000250571	-0.0976719	0.572434	-1.44863	0.147704	0.663178	-4.79389	GLI4
ENST00000506835	ENSG00000168564	0.171617	-1.59222	1.4486	0.14771	0.663178	-4.67677	CDKN2AIP
ENST00000439290	ENSG00000148343	0.051534	3.29093	1.44859	0.147715	0.663178	-5.33028	MIGA2
ENST00000393537	ENSG00000213337	0.0824912	1.14878	1.44854	0.147728	0.663203	-4.90151	ANKRD39
ENST00000523815	ENSG00000154582	-0.24079	-0.852402	-1.44845	0.147752	0.663278	-4.62516	ELOC
ENST00000269518	ENSG00000141682	0.188909	-2.79513	1.44839	0.14777	0.663282	-4.65542	PMAIP1
ENST00000559056	ENSG00000100911	-0.212622	-1.43606	-1.44838	0.147774	0.663282	-4.61916	PSME2
ENST00000417535	ENSG00000198223	-0.145805	3.33124	-1.44837	0.147776	0.663282	-5.33284	CSF2RA
ENST00000301838	ENSG00000168040	0.0245859	5.10735	1.44822	0.147817	0.663431	-5.69189	FADD
ENST00000545069	ENSG00000256625	-0.12264	-1.03185	-1.44817	0.147832	0.663461	-4.61451	AC092747.2
ENST00000451522	ENSG00000132405	0.23976	-0.137128	1.44811	0.147848	0.6635	-4.70494	TBC1D14
ENST00000353739	ENSG00000137075	0.26444	3.4576	1.44804	0.147869	0.663527	-5.37612	RNF38
ENST00000569298	ENSG00000065427	-0.0991915	0.269908	-1.44791	0.147905	0.663527	-4.73833	KARS
ENST00000515260	ENSG00000250474	-0.140406	-1.43894	-1.44791	0.147905	0.663527	-4.60545	WBP1LP2
ENST00000588643	ENSG00000167881	0.0929319	0.581287	1.44786	0.147918	0.663527	-4.79404	SRP68
ENST00000554998	ENSG00000176473	0.271396	-0.68394	1.44783	0.147928	0.663527	-4.63664	WDR25
ENST00000563437	ENSG00000102900	0.078863	1.02338	1.44782	0.14793	0.663527	-4.86879	NUP93
ENST00000358746	ENSG00000198677	0.034335	6.66386	1.4478	0.147934	0.663527	-6.04129	TTC37
ENST00000543175	ENSG00000187024	-0.182025	-1.24493	-1.44779	0.147939	0.663527	-4.65738	PTRH1
ENST00000476899	ENSG00000174891	-0.218863	-1.09225	-1.44773	0.147955	0.663527	-4.61706	RSRC1
ENST00000300305	ENSG00000159216	-0.0516103	4.33507	-1.44768	0.147968	0.663527	-5.53997	RUNX1
ENST00000585933	ENSG00000153879	0.128422	3.24592	1.44767	0.147971	0.663527	-5.33044	CEBPG
ENST00000621217	ENSG00000125447	-0.26011	-1.86651	-1.44766	0.147975	0.663527	-4.61579	GGA3
ENST00000265636	ENSG00000110075	-0.204068	-2.46607	-1.44765	0.147976	0.663527	-4.66127	PPP6R3
ENST00000409765	ENSG00000169193	-0.282669	-1.29227	-1.44765	0.147977	0.663527	-4.61615	CCDC126
ENST00000520737	ENSG00000177873	-0.225314	-1.85673	-1.44763	0.147983	0.663527	-4.6196	ZNF619
ENST00000568456	ENSG00000185324	0.0564417	1.23577	1.44762	0.147986	0.663527	-4.9111	CDK10
ENST00000326974	ENSG00000124702	-0.0246171	5.06763	-1.44761	0.147987	0.663527	-5.68413	KLHDC3
ENST00000497381	ENSG00000014919	0.109458	-0.38247	1.44757	0.147999	0.663527	-4.65692	COX15
ENST00000525358	ENSG00000107938	-0.127518	-2.60976	-1.44756	0.148002	0.663527	-4.64775	EDRF1
ENST00000343139	ENSG00000196735	-0.401465	1.93354	-1.44736	0.148058	0.663743	-5.07202	HLA-DQA1
ENST00000377263	ENSG00000178585	-0.0397145	2.92523	-1.44728	0.148081	0.663813	-5.252	CTNNBIP1
ENST00000288912	ENSG00000158023	-0.144897	-2.42569	-1.4472	0.148103	0.663878	-4.63541	WDR66
ENST00000551137	ENSG00000062485	0.20284	-1.94146	1.44707	0.148141	0.663934	-4.61823	CS
ENST00000478538	ENSG00000142856	0.057192	4.75233	1.44706	0.148143	0.663934	-5.62747	ITGB3BP
ENST00000468403	ENSG00000143554	-0.0473221	2.86177	-1.44705	0.148146	0.663934	-5.23887	SLC27A3
ENST00000190611	ENSG00000079156	0.155457	-1.46557	1.44694	0.148175	0.663934	-4.60408	OSBPL6
ENST00000505093	ENSG00000168685	0.165376	1.3112	1.44692	0.148182	0.663934	-4.96246	IL7R
ENST00000396861	ENSG00000111640	0.169389	5.22483	1.44687	0.148195	0.663934	-5.93137	GAPDH
ENST00000490850	ENSG00000132122	-0.189551	-1.60393	-1.44686	0.148199	0.663934	-4.61468	SPATA6
ENST00000636430	ENSG00000166401	-0.15273	-1.17219	-1.44683	0.148207	0.663934	-4.61657	SERPINB8
ENST00000425515	ENSG00000093134	0.0768776	4.53307	1.44681	0.148211	0.663934	-5.57893	VNN3
ENST00000471896	ENSG00000131748	-0.151298	-3.10249	-1.44681	0.148211	0.663934	-4.67468	STARD3
ENST00000263620	ENSG00000116017	-0.0335133	5.34502	-1.4468	0.148216	0.663934	-5.73111	ARID3A
ENST00000489471	ENSG00000119729	0.0861411	1.63391	1.44678	0.148222	0.663934	-4.99148	RHOQ
ENST00000352133	ENSG00000160190	-0.188735	3.03431	-1.44675	0.14823	0.663934	-5.31231	SLC37A1
ENST00000645977	ENSG00000197912	-0.283333	1.15164	-1.4467	0.148243	0.663934	-4.94146	SPG7
ENST00000615285	ENSG00000149294	-0.226142	-2.58646	-1.4467	0.148243	0.663934	-4.6482	NCAM1
ENST00000589609	ENSG00000154265	0.0652685	1.07713	1.4467	0.148243	0.663934	-4.88692	ABCA5
ENST00000452735	ENSG00000114473	-0.126541	-2.45826	-1.44666	0.148254	0.663934	-4.63747	IQCG
ENST00000221455	ENSG00000104859	0.29376	-1.07471	1.44665	0.148257	0.663934	-4.63709	CLASRP
ENST00000382881	ENSG00000121741	0.0342876	4.7171	1.44662	0.148265	0.663934	-5.61572	ZMYM2
ENST00000262948	ENSG00000126934	-0.130023	5.48902	-1.4466	0.148271	0.663934	-5.78932	MAP2K2
ENST00000264951	ENSG00000114127	0.0248344	7.46665	1.44656	0.148283	0.663949	-6.21954	XRN1
ENST00000463367	ENSG00000040933	0.0374333	3.55544	1.44653	0.148291	0.663949	-5.38322	INPP4A
ENST00000396009	ENSG00000101096	0.224698	4.89622	1.4465	0.148298	0.663949	-5.6893	NFATC2
ENST00000470209	ENSG00000089820	0.304408	-0.0284183	1.44642	0.14832	0.664013	-4.76998	ARHGAP4
ENST00000529903	ENSG00000149054	-0.127768	-0.999648	-1.44637	0.148335	0.66402	-4.61365	ZNF215
ENST00000505124	ENSG00000164118	-0.14936	-2.55205	-1.44633	0.148347	0.66402	-4.64519	CEP44
ENST00000623205	ENSG00000180425	0.0386788	3.54096	1.44631	0.148351	0.66402	-5.38628	C11orf71
ENST00000494662	ENSG00000161542	0.139004	0.129533	1.44631	0.148353	0.66402	-4.72461	PRPSAP1
ENST00000369645	ENSG00000155363	0.344836	-0.50817	1.4462	0.148384	0.664082	-4.6686	MOV10
ENST00000602000	ENSG00000079435	-0.153505	-2.00858	-1.44618	0.148387	0.664082	-4.61854	LIPE
ENST00000482378	ENSG00000182796	0.236551	-2.23543	1.44617	0.148393	0.664082	-4.62632	TMEM198B
ENST00000517736	ENSG00000121022	0.165521	-2.18771	1.44615	0.148398	0.664082	-4.63328	COPS5
ENST00000564365	ENSG00000167515	-0.16106	-2.65846	-1.44597	0.148447	0.664117	-4.64982	TRAPPC2L
ENST00000456692	ENSG00000145715	0.0988413	4.36876	1.44596	0.148451	0.664117	-5.5743	RASA1
ENST00000559115	ENSG00000100897	0.269855	2.60543	1.44594	0.148457	0.664117	-5.22756	DCAF11
ENST00000518680	ENSG00000104738	-0.150591	-2.70594	-1.44585	0.148482	0.664117	-4.65388	MCM4
ENST00000332896	ENSG00000169372	-0.169084	1.66554	-1.44585	0.148482	0.664117	-5.0005	CRADD
ENST00000398319	ENSG00000099991	-0.322804	-1.62308	-1.44584	0.148485	0.664117	-4.62161	CABIN1
ENST00000529753	ENSG00000116299	-0.1514	-3.07277	-1.44582	0.148489	0.664117	-4.67671	KIAA1324
ENST00000372981	ENSG00000102362	-0.13395	-1.22486	-1.44581	0.148492	0.664117	-4.60805	SYTL4
ENST00000557597	ENSG00000133961	0.252707	-2.69874	1.44581	0.148494	0.664117	-4.65387	NUMB
ENST00000367175	ENSG00000170382	-0.140153	-1.65167	-1.44579	0.148498	0.664117	-4.60811	LRRN2
ENST00000451800	ENSG00000171097	-0.167989	-2.81771	-1.44573	0.148513	0.664117	-4.66106	KYAT1
ENST00000544881	ENSG00000139055	-0.122994	-2.51913	-1.44571	0.148521	0.664117	-4.64152	ERP27
ENST00000635628	ENSG00000102100	-0.231264	-2.0438	-1.4457	0.148523	0.664117	-4.62489	SLC35A2
ENST00000586746	ENSG00000099817	0.156617	-3.18978	1.44569	0.148527	0.664117	-4.68241	POLR2E
ENST00000225737	ENSG00000108599	0.0168383	6.37228	1.44561	0.148547	0.664117	-5.96144	AKAP10
ENST00000514296	ENSG00000122008	0.0479145	1.63931	1.4456	0.148551	0.664117	-4.997	POLK
ENST00000531845	ENSG00000118513	-0.242408	-2.01457	-1.4456	0.148551	0.664117	-4.63201	MYB
ENST00000644572	ENSG00000171206	0.089639	2.17143	1.44558	0.148558	0.664117	-5.10568	TRIM8
ENST00000429205	ENSG00000161956	0.324997	0.940803	1.44557	0.148559	0.664117	-4.96818	SENP3
ENST00000641220	ENSG00000177212	0.0566344	1.33007	1.44557	0.148561	0.664117	-4.9297	OR2T33
ENST00000612309	ENSG00000134574	0.126639	2.49755	1.44554	0.148569	0.664117	-5.17533	DDB2
ENST00000531038	ENSG00000155275	-0.141199	-1.46079	-1.44546	0.148592	0.664146	-4.60597	TRMT44
ENST00000482540	ENSG00000106415	0.0472349	3.8911	1.44544	0.148595	0.664146	-5.45591	GLCCI1
ENST00000587341	ENSG00000240225	-0.124239	-0.511143	-1.44543	0.148598	0.664146	-4.66249	ZNF542P
ENST00000437375	ENSG00000204843	-0.174814	-1.51718	-1.44533	0.148627	0.664184	-4.61374	DCTN1
ENST00000368321	ENSG00000132680	0.0576349	4.19018	1.44526	0.148645	0.664184	-5.51584	KHDC4
ENST00000483208	ENSG00000258461	0.0621098	3.10584	1.44524	0.148654	0.664184	-5.29433	AC012651.1
ENST00000650149	ENSG00000104660	0.261741	0.495826	1.44522	0.148657	0.664184	-4.82481	LEPROTL1
ENST00000510207	ENSG00000164022	0.222942	-2.09077	1.44521	0.148659	0.664184	-4.62358	AIMP1
ENST00000607772	ENSG00000153721	0.0373537	2.73856	1.44521	0.14866	0.664184	-5.22113	CNKSR3
ENST00000515735	ENSG00000165671	-0.148196	-2.27095	-1.44521	0.148661	0.664184	-4.63113	NSD1
ENST00000643734	ENSG00000197912	-0.0429036	2.95726	-1.44517	0.148673	0.664199	-5.26291	SPG7
ENST00000457782	ENSG00000164048	0.168113	2.71136	1.44508	0.148699	0.66428	-5.22705	ZNF589
ENST00000582417	ENSG00000007202	-0.177001	-2.19312	-1.44499	0.148722	0.664352	-4.6484	KIAA0100
ENST00000361528	ENSG00000080802	-0.151097	-3.12282	-1.44491	0.148745	0.664409	-4.67887	CNOT4
ENST00000633505	ENSG00000278458	0.358134	0.685533	1.44489	0.148751	0.664409	-4.86117	KANSL1
ENST00000567998	ENSG00000196502	0.0525763	4.04896	1.44476	0.148786	0.664486	-5.48476	SULT1A1
ENST00000392221	ENSG00000114942	0.0979132	5.63529	1.44475	0.148789	0.664486	-5.82989	EEF1B2
ENST00000417984	ENSG00000224988	0.127232	-2.243	1.44472	0.148797	0.664486	-4.62744	AL158207.1
ENST00000567351	ENSG00000261408	0.145709	1.20924	1.44472	0.148799	0.664486	-4.91383	TEN1-CDK3
ENST00000572851	ENSG00000141552	0.143244	-2.81169	1.44469	0.148807	0.664486	-4.66242	ANAPC11
ENST00000366932	ENSG00000067533	0.0245511	4.08349	1.44465	0.148818	0.6645	-5.50035	RRP15
ENST00000532172	ENSG00000166387	0.13867	-1.7171	1.44451	0.148857	0.664616	-4.60992	PPFIBP2
ENST00000406384	ENSG00000115841	-0.240287	-0.754793	-1.44447	0.148867	0.664616	-4.66828	RMDN2
ENST00000467100	ENSG00000107164	0.0378189	2.61202	1.44446	0.148873	0.664616	-5.20647	FUBP3
ENST00000475072	ENSG00000159140	-0.0771408	1.02882	-1.44445	0.148875	0.664616	-4.87331	SON
ENST00000477663	ENSG00000125962	0.155682	-2.88227	1.4443	0.148916	0.664737	-4.66591	ARMCX5
ENST00000483386	ENSG00000176273	0.100919	1.00224	1.4443	0.148917	0.664737	-4.88077	SLC35G1
ENST00000256001	ENSG00000133627	0.190726	-2.68287	1.44418	0.14895	0.664846	-4.65146	ACTR3B
ENST00000313708	ENSG00000164330	0.249104	-0.119909	1.4441	0.148974	0.664919	-4.75639	EBF1
ENST00000493444	ENSG00000164081	-0.18347	-2.91822	-1.44401	0.148999	0.664995	-4.66772	TEX264
ENST00000518595	ENSG00000155506	-0.194874	0.112723	-1.44398	0.149007	0.664997	-4.72824	LARP1
ENST00000561708	ENSG00000157350	0.183449	-1.43515	1.44391	0.149027	0.665032	-4.6218	ST3GAL2
ENST00000587297	ENSG00000140632	0.0797242	1.62772	1.44389	0.14903	0.665032	-4.99095	GLYR1
ENST00000490904	ENSG00000085511	0.201762	1.89014	1.44387	0.149038	0.665032	-5.07354	MAP3K4
ENST00000611503	ENSG00000184349	-0.15708	-0.788522	-1.44383	0.149048	0.665043	-4.63291	EFNA5
ENST00000400882	ENSG00000121797	-0.232716	-1.49182	-1.4436	0.149113	0.665222	-4.61802	CCRL2
ENST00000556257	ENSG00000119684	-0.289758	1.92948	-1.44359	0.149115	0.665222	-5.10292	MLH3
ENST00000306385	ENSG00000168487	-0.206826	-2.45362	-1.44354	0.149131	0.665222	-4.64704	BMP1
ENST00000312316	ENSG00000137094	-0.183329	0.539926	-1.44354	0.149131	0.665222	-4.79638	DNAJB5
ENST00000483729	ENSG00000162639	-0.152128	-2.37218	-1.44352	0.149135	0.665222	-4.63928	HENMT1
ENST00000567321	ENSG00000140950	0.0706518	0.725823	1.44351	0.149138	0.665222	-4.81947	TLDC1
ENST00000308497	ENSG00000173320	-0.146263	-1.92781	-1.44349	0.149144	0.665222	-4.62319	STOX2
ENST00000419421	ENSG00000212123	0.143713	-2.49812	1.44347	0.149151	0.665222	-4.64348	PRR22
ENST00000368669	ENSG00000143624	-0.187535	-2.53635	-1.44341	0.149167	0.665258	-4.64781	INTS3
ENST00000576778	ENSG00000179409	0.0716215	2.88233	1.44336	0.149182	0.66529	-5.26602	GEMIN4
ENST00000485533	ENSG00000101842	-0.17897	-2.45041	-1.44327	0.149205	0.665315	-4.64259	VSIG1
ENST00000426683	ENSG00000138641	0.201723	-0.31885	1.44323	0.149219	0.665315	-4.67453	HERC3
ENST00000616801	ENSG00000276187	0.231053	-2.71882	1.4432	0.149225	0.665315	-4.65542	ERMARD
ENST00000538735	ENSG00000205307	0.215993	-0.743302	1.4432	0.149225	0.665315	-4.7577	SAP25
ENST00000478563	ENSG00000065883	0.214819	-0.0238377	1.44315	0.14924	0.665315	-4.77299	CDK13
ENST00000372633	ENSG00000172476	0.123682	-0.902498	1.44314	0.149242	0.665315	-4.63545	RAB40A
ENST00000481691	ENSG00000163046	0.137276	-2.18336	1.44311	0.149251	0.665315	-4.6266	ANKRD30BL
ENST00000472734	ENSG00000117625	-0.0727332	0.775504	-1.44308	0.149261	0.665315	-4.82383	RCOR3
ENST00000542286	ENSG00000111364	0.0439595	2.51319	1.44303	0.149275	0.665315	-5.17671	DDX55
ENST00000484707	ENSG00000198466	-0.0679377	0.791785	-1.44301	0.149278	0.665315	-4.83029	ZNF587
ENST00000635997	ENSG00000049759	0.191028	-1.53965	1.44301	0.149279	0.665315	-4.61265	NEDD4L
ENST00000466604	ENSG00000144645	0.177186	-0.571218	1.443	0.149282	0.665315	-4.67667	OSBPL10
ENST00000474289	ENSG00000093144	0.102339	3.085	1.44295	0.149296	0.665315	-5.30663	ECHDC1
ENST00000463308	ENSG00000189043	-0.114529	-0.411775	-1.44288	0.149316	0.665315	-4.68337	NDUFA4
ENST00000375441	ENSG00000139842	-0.111217	-3.45534	-1.44286	0.149321	0.665315	-4.69893	CUL4A
ENST00000588704	ENSG00000152240	0.192601	-1.03566	1.44283	0.149331	0.665315	-4.63792	HAUS1
ENST00000527380	ENSG00000175115	0.0936066	2.32781	1.44278	0.149344	0.665315	-5.14728	PACS1
ENST00000472763	ENSG00000095585	0.118176	-0.15913	1.44276	0.149349	0.665315	-4.70638	BLNK
ENST00000606483	ENSG00000072401	0.0782755	2.6221	1.44276	0.14935	0.665315	-5.20965	UBE2D1
ENST00000460418	ENSG00000138101	0.16106	-1.58699	1.44272	0.14936	0.665315	-4.61111	DTNB
ENST00000412304	ENSG00000149925	-0.221067	-2.20412	-1.44266	0.149378	0.665315	-4.64048	ALDOA
ENST00000487950	ENSG00000112130	-0.192953	-2.57044	-1.44265	0.149382	0.665315	-4.65477	RNF8
ENST00000521311	ENSG00000156735	0.138876	-2.50105	1.44253	0.149414	0.665315	-4.64636	BAG4
ENST00000635481	ENSG00000282978	0.0624905	1.65202	1.44249	0.149426	0.665315	-4.99628	AC110994.2
ENST00000638384	ENSG00000109911	0.16048	-1.77042	1.44248	0.149427	0.665315	-4.61858	ELP4
ENST00000491018	ENSG00000119397	0.0879787	0.811731	1.44247	0.149431	0.665315	-4.83602	CNTRL
ENST00000636137	ENSG00000165702	-0.223923	-1.73512	-1.44244	0.14944	0.665315	-4.66366	GFI1B
ENST00000496323	ENSG00000115306	0.077631	1.61632	1.44243	0.149442	0.665315	-5.00114	SPTBN1
ENST00000491438	ENSG00000154529	0.135329	-1.25988	1.44241	0.149447	0.665315	-4.61229	CNTNAP3B
ENST00000590245	ENSG00000267360	0.196271	-1.07629	1.44241	0.149448	0.665315	-4.62331	AC012309.1
ENST00000565610	ENSG00000167508	-0.142369	-2.60313	-1.4424	0.149451	0.665315	-4.65138	MVD
ENST00000493487	ENSG00000136111	0.165803	0.414428	1.44238	0.149457	0.665315	-4.79643	TBC1D4
ENST00000393955	ENSG00000173599	0.220011	-2.05678	1.44236	0.149463	0.665315	-4.62249	PC
ENST00000204549	ENSG00000090470	0.0211335	4.33892	1.44235	0.149466	0.665315	-5.55187	PDCD7
ENST00000209884	ENSG00000076321	0.0217443	4.67886	1.44231	0.149477	0.665315	-5.61852	KLHL20
ENST00000411154	ENSG00000223086	-0.120279	-1.0527	-1.44231	0.149477	0.665315	-4.6279	RNA5SP155
ENST00000427645	ENSG00000138375	0.231303	-1.49829	1.4423	0.149478	0.665315	-4.63831	SMARCAL1
ENST00000260908	ENSG00000205045	0.0303653	5.71945	1.44228	0.149485	0.665315	-5.83398	SLFN12L
ENST00000610905	ENSG00000171606	-0.186441	-3.17382	-1.44226	0.149491	0.665315	-4.68532	ZNF274
ENST00000639473	ENSG00000164199	-0.0760993	0.696464	-1.44219	0.149509	0.665363	-4.81478	ADGRV1
ENST00000205061	ENSG00000090863	0.0386396	6.10133	1.44195	0.149579	0.665563	-5.9116	GLG1
ENST00000513007	ENSG00000155893	-0.13572	-1.64739	-1.4419	0.149593	0.665563	-4.61569	PXYLP1
ENST00000405547	ENSG00000162804	0.262712	-1.97142	1.44189	0.149594	0.665563	-4.62271	SNED1
ENST00000420697	ENSG00000205356	-0.162612	-2.22251	-1.44186	0.149604	0.665563	-4.64092	TECPR1
ENST00000372781	ENSG00000124233	-0.130983	-0.982608	-1.44186	0.149604	0.665563	-4.63884	SEMG1
ENST00000645495	ENSG00000137710	-0.344677	1.98382	-1.44186	0.149605	0.665563	-5.08668	RDX
ENST00000252136	ENSG00000099899	-0.197325	0.808561	-1.44184	0.149609	0.665563	-5.01987	TRMT2A
ENST00000611556	ENSG00000277988	0.122724	-0.0713183	1.44178	0.149625	0.6656	-4.72303	FAM30B
ENST00000597802	ENSG00000216490	-0.195286	-1.17766	-1.44164	0.149667	0.665752	-4.68802	IFI30
ENST00000579402	ENSG00000168961	0.0996115	0.395017	1.44156	0.14969	0.665775	-4.76862	LGALS9
ENST00000486772	ENSG00000101247	-0.133701	-1.45924	-1.44155	0.14969	0.665775	-4.61601	NDUFAF5
ENST00000468457	ENSG00000143033	0.0554344	1.12721	1.44151	0.149702	0.665775	-4.89764	MTF2
ENST00000570734	ENSG00000167363	0.128505	-0.822495	1.44148	0.149711	0.665775	-4.62948	FN3K
ENST00000518657	ENSG00000147684	0.167455	0.0776638	1.44146	0.149718	0.665775	-4.73568	NDUFB9
ENST00000570473	ENSG00000121060	0.0588665	2.36216	1.44145	0.149719	0.665775	-5.1508	TRIM25
ENST00000275766	ENSG00000146858	0.0680329	1.06061	1.44135	0.149746	0.665838	-4.88484	ZC3HAV1L
ENST00000438320	ENSG00000129187	0.263695	-0.188281	1.44128	0.149767	0.665838	-4.73139	DCTD
ENST00000463940	ENSG00000115042	0.0791585	1.00707	1.44124	0.149777	0.665838	-4.88638	FAHD2A
ENST00000589289	ENSG00000130818	-0.189766	-2.11574	-1.44122	0.149784	0.665838	-4.63291	ZNF426
ENST00000646424	ENSG00000169359	0.268049	-1.22478	1.44119	0.149793	0.665838	-4.63854	SLC33A1
ENST00000619269	ENSG00000107104	0.227473	-0.263139	1.44115	0.149803	0.665838	-4.70821	KANK1
ENST00000548492	ENSG00000204842	0.178852	-2.17224	1.44112	0.149812	0.665838	-4.63324	ATXN2
ENST00000633202	ENSG00000278087	-0.196675	-1.89035	-1.44112	0.149813	0.665838	-4.62415	NOMO3
ENST00000493220	ENSG00000196712	-0.0837401	2.42071	-1.4411	0.149817	0.665838	-5.15101	NF1
ENST00000489551	ENSG00000119535	0.0353139	7.37683	1.44109	0.14982	0.665838	-6.2032	CSF3R
ENST00000483098	ENSG00000131381	-0.0912947	-0.185645	-1.44105	0.149831	0.665838	-4.68225	RBSN
ENST00000581612	ENSG00000266714	-0.0705907	1.02705	-1.44105	0.149833	0.665838	-4.87176	MYO15B
ENST00000481910	ENSG00000100099	0.0427058	1.93147	1.44104	0.149834	0.665838	-5.06277	HPS4
ENST00000537345	ENSG00000163399	0.194747	2.61976	1.44093	0.149866	0.665944	-5.25143	ATP1A1
ENST00000557585	ENSG00000027075	0.247947	-0.29352	1.44089	0.149878	0.665962	-4.71309	PRKCH
ENST00000496824	ENSG00000141959	-0.239336	-1.86287	-1.44085	0.149887	0.66597	-4.63762	PFKL
ENST00000271643	ENSG00000143382	-0.207228	-2.52501	-1.44076	0.149914	0.665978	-4.656	ADAMTSL4
ENST00000649760	ENSG00000114861	0.142431	0.0996355	1.44075	0.149916	0.665978	-4.7314	FOXP1
ENST00000579925	ENSG00000108389	0.318328	0.415927	1.44075	0.149918	0.665978	-4.85115	MTMR4
ENST00000495243	ENSG00000188234	0.109493	-0.475168	1.44068	0.149938	0.665978	-4.66995	AGAP4
ENST00000009589	ENSG00000008988	0.0669226	7.44484	1.44065	0.149945	0.665978	-6.25249	RPS20
ENST00000357167	ENSG00000151136	0.222631	-2.11038	1.44064	0.149949	0.665978	-4.63701	BTBD11
ENST00000243389	ENSG00000123643	0.048268	4.94017	1.44063	0.149951	0.665978	-5.66821	SLC36A1
ENST00000331006	ENSG00000185324	0.0645504	1.72815	1.44063	0.149952	0.665978	-5.01646	CDK10
ENST00000493114	ENSG00000137265	0.171052	-2.25783	1.44056	0.149969	0.665998	-4.63661	IRF4
ENST00000446256	ENSG00000132153	-0.335284	-1.26137	-1.44053	0.149978	0.665998	-4.62632	DHX30
ENST00000472497	ENSG00000099904	0.13634	-0.188015	1.44053	0.149979	0.665998	-4.71362	ZDHHC8
ENST00000353267	ENSG00000118260	0.0398817	7.31362	1.44049	0.149991	0.666016	-6.18868	CREB1
ENST00000630760	ENSG00000277421	-0.189102	-2.72972	-1.44042	0.150011	0.666028	-4.65984	ZNF280B
ENST00000368190	ENSG00000143297	0.177683	0.309215	1.44038	0.150021	0.666028	-4.77816	FCRL5
ENST00000400018	ENSG00000165480	-0.219515	-1.3953	-1.44033	0.150036	0.666028	-4.6135	SKA3
ENST00000621989	ENSG00000274513	0.155204	-3.34051	1.44031	0.150041	0.666028	-4.69481	LILRB2
ENST00000374704	ENSG00000108100	-0.0204981	6.93862	-1.44026	0.150056	0.666028	-6.09631	CCNY
ENST00000510957	ENSG00000250318	-0.0877123	0.304966	-1.44022	0.150066	0.666028	-4.75084	AC003072.1
ENST00000452705	ENSG00000229929	0.360194	-0.349	1.44021	0.150071	0.666028	-4.71263	TRIM39
ENST00000295400	ENSG00000163235	0.0365221	5.22867	1.44018	0.150077	0.666028	-5.72898	TGFA
ENST00000502412	ENSG00000196670	0.257303	2.78663	1.44018	0.150079	0.666028	-5.27882	ZFP62
ENST00000542579	ENSG00000048740	-0.46247	0.646555	-1.44017	0.150081	0.666028	-4.94541	CELF2
ENST00000521455	ENSG00000168575	-0.154549	-2.42538	-1.44016	0.150083	0.666028	-4.64479	SLC20A2
ENST00000571454	ENSG00000083290	-0.134634	-2.71075	-1.44015	0.150088	0.666028	-4.66177	ULK2
ENST00000646398	ENSG00000171365	0.177378	-1.54047	1.44009	0.150103	0.666061	-4.62304	CLCN5
ENST00000324768	ENSG00000175874	-0.127769	-1.54425	-1.44001	0.150127	0.666073	-4.61336	CREG2
ENST00000583908	ENSG00000141562	0.155675	-2.93335	1.43998	0.150135	0.666073	-4.6719	NARF
ENST00000558138	ENSG00000104133	-0.186865	-0.92907	-1.43995	0.150142	0.666073	-4.62783	SPG11
ENST00000567579	ENSG00000198373	-0.152665	-1.13798	-1.43995	0.150143	0.666073	-4.62597	WWP2
ENST00000455140	ENSG00000127527	-0.257217	-2.21883	-1.4399	0.150157	0.666073	-4.6408	EPS15L1
ENST00000585864	ENSG00000166562	0.0674348	1.19956	1.43983	0.150177	0.666073	-4.91645	SEC11C
ENST00000636077	ENSG00000103264	-0.156555	-1.63979	-1.43983	0.150178	0.666073	-4.61468	FBXO31
ENST00000558864	ENSG00000140479	-0.0807129	0.208204	-1.43982	0.150181	0.666073	-4.73473	PCSK6
ENST00000496712	ENSG00000162599	0.146449	-1.46813	1.43981	0.150184	0.666073	-4.6168	NFIA
ENST00000628614	ENSG00000197694	0.106105	-0.186072	1.43977	0.150195	0.666073	-4.69147	SPTAN1
ENST00000399975	ENSG00000156256	0.103713	4.12989	1.43975	0.1502	0.666073	-5.52385	USP16
ENST00000303731	ENSG00000170043	-0.121652	2.48077	-1.43972	0.150207	0.666073	-5.19289	TRAPPC1
ENST00000340717	ENSG00000165105	0.0318189	6.4352	1.43966	0.150225	0.666073	-5.98561	RASEF
ENST00000311559	ENSG00000083799	-0.372486	-0.764557	-1.43965	0.150228	0.666073	-4.77004	CYLD
ENST00000424224	ENSG00000184792	0.14519	-3.19224	1.43961	0.15024	0.666073	-4.68484	OSBP2
ENST00000534585	ENSG00000179632	-0.27988	-0.150479	-1.4396	0.150241	0.666073	-4.76172	MAF1
ENST00000558815	ENSG00000108107	0.075597	5.81296	1.43959	0.150244	0.666073	-5.87178	RPL28
ENST00000535064	ENSG00000146426	0.0780709	0.808332	1.43958	0.150247	0.666073	-4.84172	TIAM2
ENST00000602136	ENSG00000142347	-0.0778323	1.51184	-1.43955	0.150256	0.666073	-4.96844	MYO1F
ENST00000625761	ENSG00000104856	-0.362996	-0.951937	-1.43953	0.150262	0.666073	-4.64071	RELB
ENST00000216832	ENSG00000100941	0.0270308	6.60004	1.43948	0.150277	0.666109	-6.0331	PNN
ENST00000483899	ENSG00000197312	-0.151574	-2.35376	-1.4394	0.1503	0.666173	-4.64333	DDI2
ENST00000366742	ENSG00000162910	-0.151281	-3.01242	-1.43936	0.150311	0.666177	-4.68157	MRPL55
ENST00000495617	ENSG00000104774	0.13258	-1.3783	1.43934	0.150316	0.666177	-4.62268	MAN2B1
ENST00000450367	ENSG00000115685	-0.203746	-2.16865	-1.43922	0.150349	0.666252	-4.63432	PPP1R7
ENST00000524828	ENSG00000254783	0.041887	1.64659	1.43922	0.150351	0.666252	-5.00456	AP003084.1
ENST00000612001	ENSG00000278634	-0.182107	1.78922	-1.4392	0.150356	0.666252	-5.03599	LILRA2
ENST00000554304	ENSG00000139974	0.0433736	2.51516	1.43913	0.150375	0.666293	-5.18828	SLC38A6
ENST00000469232	ENSG00000113971	0.146749	1.85718	1.43911	0.150381	0.666293	-5.05876	NPHP3
ENST00000472210	ENSG00000100345	-0.0586807	3.56837	-1.43908	0.150389	0.666293	-5.39932	MYH9
ENST00000396276	ENSG00000106066	-0.105887	5.72898	-1.43898	0.150419	0.666337	-5.94843	CPVL
ENST00000510206	ENSG00000109775	0.162228	-1.25621	1.43894	0.150428	0.666337	-4.62775	UFSP2
ENST00000265769	ENSG00000042980	0.0519052	4.35503	1.43894	0.150429	0.666337	-5.56141	ADAM28
ENST00000512680	ENSG00000164162	0.130111	-2.54878	1.43893	0.150432	0.666337	-4.6531	ANAPC10
ENST00000646539	ENSG00000074800	-0.325759	-1.88257	-1.43891	0.150438	0.666337	-4.64617	ENO1
ENST00000369620	ENSG00000160211	-0.18652	-2.33731	-1.43887	0.150448	0.666345	-4.64383	G6PD
ENST00000489405	ENSG00000106415	-0.218268	-1.09023	-1.4388	0.15047	0.666407	-4.63066	GLCCI1
ENST00000437889	ENSG00000227317	-0.150717	-3.26354	-1.43876	0.15048	0.66642	-4.69375	DDAH2
ENST00000596416	ENSG00000188897	0.157942	-1.81217	1.43866	0.150509	0.666436	-4.62619	AC099489.1
ENST00000622451	ENSG00000167920	0.159291	-2.74681	1.43865	0.150513	0.666436	-4.66253	TMEM99
ENST00000558376	ENSG00000100949	0.150835	-3.23266	1.43864	0.150514	0.666436	-4.69182	RABGGTA
ENST00000573483	ENSG00000004660	-0.0523527	2.02261	-1.43864	0.150515	0.666436	-5.07219	CAMKK1
ENST00000443308	ENSG00000164054	-0.269215	-2.1298	-1.43853	0.150546	0.666508	-4.67645	SHISA5
ENST00000455547	ENSG00000100353	0.215524	-2.4545	1.43852	0.150547	0.666508	-4.64718	EIF3D
ENST00000467273	ENSG00000132300	0.0587685	1.76752	1.43845	0.150568	0.666565	-5.03651	PTCD3
ENST00000396064	ENSG00000140307	-0.18427	0.439111	-1.43842	0.150575	0.666565	-4.80225	GTF2A2
ENST00000633335	ENSG00000275594	0.068106	4.96746	1.43835	0.150596	0.666621	-5.67868	ADAM32
ENST00000392351	ENSG00000051128	-0.223618	-1.01664	-1.43825	0.150625	0.666715	-4.73797	HOMER3
ENST00000533910	ENSG00000110721	-0.149993	-1.09093	-1.43819	0.150643	0.666723	-4.62099	CHKA
ENST00000568954	ENSG00000040199	0.163295	3.53791	1.43816	0.15065	0.666723	-5.41936	PHLPP2
ENST00000533465	ENSG00000173442	-0.194757	-2.08096	-1.43811	0.150665	0.666723	-4.63672	EHBP1L1
ENST00000503313	ENSG00000151623	0.128575	-2.4496	1.4381	0.150668	0.666723	-4.64325	NR3C2
ENST00000451613	ENSG00000157426	0.224305	-2.40742	1.43809	0.15067	0.666723	-4.64741	AASDH
ENST00000525631	ENSG00000168569	0.137116	-0.925163	1.43808	0.150673	0.666723	-4.63428	TMEM223
ENST00000346169	ENSG00000114867	-0.312457	-1.5277	-1.43802	0.150691	0.666734	-4.67436	EIF4G1
ENST00000491406	ENSG00000204084	-0.150568	-1.76692	-1.43801	0.150693	0.666734	-4.61771	INPP5B
ENST00000512701	ENSG00000155158	0.0281171	5.74697	1.43798	0.150701	0.666734	-5.84579	TTC39B
ENST00000406574	ENSG00000217512	0.0467134	1.53898	1.43793	0.150715	0.666734	-4.98273	AL356776.1
ENST00000531473	ENSG00000104522	0.139018	-3.07609	1.43793	0.150715	0.666734	-4.68644	TSTA3
ENST00000587941	ENSG00000129351	-0.166441	-1.9139	-1.43784	0.150741	0.666802	-4.62642	ILF3
ENST00000436133	ENSG00000142875	0.16903	-2.48974	1.43782	0.150746	0.666802	-4.6491	PRKACB
ENST00000450829	ENSG00000101337	0.193485	-2.51372	1.43775	0.150765	0.666836	-4.65063	TM9SF4
ENST00000608543	ENSG00000116584	0.065234	1.09578	1.43773	0.150771	0.666836	-4.89286	ARHGEF2
ENST00000444232	ENSG00000170846	0.222303	1.64694	1.43771	0.150777	0.666836	-5.05758	AC093323.1
ENST00000562017	ENSG00000125148	0.166588	-2.43534	1.43767	0.150788	0.66685	-4.64969	MT2A
ENST00000458142	ENSG00000155034	0.0497549	1.89367	1.43764	0.150797	0.666857	-5.05591	FBXL18
ENST00000615656	ENSG00000185418	0.227154	1.99529	1.43753	0.150829	0.666961	-5.10647	TARSL2
ENST00000439160	ENSG00000070814	0.242744	-2.61935	1.43749	0.150841	0.666965	-4.65876	TCOF1
ENST00000493379	ENSG00000223501	0.203129	-0.1374	1.43747	0.150845	0.666965	-4.7164	VPS52
ENST00000465942	ENSG00000136152	0.0846421	1.85365	1.43739	0.150869	0.667015	-5.05374	COG3
ENST00000212015	ENSG00000096717	0.0269129	5.44587	1.43737	0.150873	0.667015	-5.78248	SIRT1
ENST00000633167	ENSG00000204138	0.149412	-2.41332	1.43735	0.150881	0.667015	-4.64429	PHACTR4
ENST00000464762	ENSG00000136279	0.220716	-0.101093	1.43731	0.15089	0.667015	-4.77643	DBNL
ENST00000530221	ENSG00000166900	0.0543106	2.67765	1.43726	0.150906	0.667015	-5.22472	STX3
ENST00000581974	ENSG00000167536	0.0653843	1.22763	1.43721	0.150918	0.667015	-4.92502	DHRS13
ENST00000447541	ENSG00000164062	-0.176285	-2.45085	-1.43719	0.150926	0.667015	-4.65109	APEH
ENST00000498095	ENSG00000148362	-0.124155	2.7815	-1.43718	0.150929	0.667015	-5.24745	PAXX
ENST00000443533	ENSG00000226634	0.281852	-0.970638	1.43716	0.150934	0.667015	-4.66286	DDAH2
ENST00000599578	ENSG00000269823	-0.121203	-2.44858	-1.43712	0.150945	0.667015	-4.64797	AL513523.9
ENST00000347136	ENSG00000148358	0.368894	-0.698993	1.43711	0.150947	0.667015	-4.7847	GPR107
ENST00000444280	ENSG00000169084	-0.196961	-2.51807	-1.4371	0.15095	0.667015	-4.65722	DHRSX
ENST00000644390	ENSG00000115355	0.101217	0.0377772	1.43695	0.150994	0.667028	-4.72148	CCDC88A
ENST00000513497	ENSG00000120708	-0.136594	-1.71448	-1.43695	0.150994	0.667028	-4.62123	TGFBI
ENST00000304177	ENSG00000169609	0.0245596	4.99231	1.43689	0.151012	0.667028	-5.68892	C15orf40
ENST00000382395	ENSG00000137449	0.304364	1.94258	1.43687	0.151017	0.667028	-5.08463	CPEB2
ENST00000599819	ENSG00000167483	0.168876	-0.990408	1.43686	0.151019	0.667028	-4.66322	FAM129C
ENST00000484791	ENSG00000163788	0.067406	1.96919	1.43683	0.151027	0.667028	-5.07592	SNRK
ENST00000422910	ENSG00000175048	-0.163081	-2.68107	-1.43681	0.151033	0.667028	-4.66289	ZDHHC14
ENST00000470241	ENSG00000072501	-0.202827	-2.1929	-1.43679	0.151038	0.667028	-4.6372	SMC1A
ENST00000534590	ENSG00000185627	0.107729	1.06327	1.43678	0.151041	0.667028	-4.8957	PSMD13
ENST00000491957	ENSG00000112062	0.140527	3.01233	1.43675	0.151051	0.667028	-5.29187	MAPK14
ENST00000534658	ENSG00000118515	-0.1634	-2.83122	-1.43674	0.151054	0.667028	-4.6733	SGK1
ENST00000487530	ENSG00000143669	0.0661437	2.40801	1.43671	0.151061	0.667028	-5.16005	LYST
ENST00000590799	ENSG00000167895	-0.200259	0.0703346	-1.43671	0.151061	0.667028	-4.76662	TMC8
ENST00000462784	ENSG00000085662	-0.126198	-0.852919	-1.43668	0.151071	0.667028	-4.64279	AKR1B1
ENST00000636831	ENSG00000182389	0.240436	0.30644	1.43667	0.151073	0.667028	-4.78485	CACNB4
ENST00000531738	ENSG00000064309	0.17832	-1.00201	1.43665	0.15108	0.667028	-4.63224	CDON
ENST00000517801	ENSG00000153310	-0.189041	0.548599	-1.43663	0.151086	0.667028	-4.8232	FAM49B
ENST00000418319	ENSG00000196781	-0.17382	-2.31154	-1.43654	0.151109	0.66703	-4.64338	TLE1
ENST00000572977	ENSG00000175711	-0.263284	-0.157011	-1.43652	0.151115	0.66703	-4.6993	B3GNTL1
ENST00000465818	ENSG00000156931	0.0682662	3.04171	1.43648	0.151128	0.66703	-5.2913	VPS8
ENST00000434945	ENSG00000178202	-0.250961	-1.54289	-1.43641	0.151147	0.66703	-4.63154	KDELC2
ENST00000568171	ENSG00000102893	0.0472939	2.42024	1.43639	0.151153	0.66703	-5.16814	PHKB
ENST00000512687	ENSG00000134058	-0.143791	-1.98052	-1.43634	0.151166	0.66703	-4.63281	CDK7
ENST00000463533	ENSG00000206560	-0.196017	-0.937388	-1.4363	0.151179	0.66703	-4.63954	ANKRD28
ENST00000427946	ENSG00000121152	-0.222715	-1.2251	-1.43629	0.151181	0.66703	-4.63073	NCAPH
ENST00000424469	ENSG00000176463	-0.199315	-1.42088	-1.43618	0.151214	0.66703	-4.63014	SLCO3A1
ENST00000540768	ENSG00000125450	0.0637303	2.24102	1.43617	0.151217	0.66703	-5.14047	NUP85
ENST00000539154	ENSG00000103313	0.0410166	3.06021	1.43612	0.151231	0.66703	-5.29876	MEFV
ENST00000521049	ENSG00000067167	-0.0719393	1.17899	-1.43611	0.151233	0.66703	-4.90895	TRAM1
ENST00000443635	ENSG00000236415	0.129766	-3.02397	1.43611	0.151233	0.66703	-4.68471	PPIAP9
ENST00000424414	ENSG00000204120	-0.154429	-0.00448749	-1.4361	0.151234	0.66703	-4.71362	GIGYF2
ENST00000468485	ENSG00000137265	0.131654	-2.58688	1.43606	0.151247	0.66703	-4.65559	IRF4
ENST00000503703	ENSG00000168826	-0.236291	-1.23339	-1.43605	0.15125	0.66703	-4.62845	ZBTB49
ENST00000490224	ENSG00000114331	0.0453073	1.93155	1.43603	0.151255	0.66703	-5.07251	ACAP2
ENST00000461082	ENSG00000100351	0.0651165	2.12549	1.43602	0.151258	0.66703	-5.12695	GRAP2
ENST00000643143	ENSG00000180488	0.20051	-2.93596	1.436	0.151263	0.66703	-4.67734	MIGA1
ENST00000369025	ENSG00000146285	0.0493976	3.14876	1.43599	0.151267	0.66703	-5.32616	SCML4
ENST00000471780	ENSG00000140553	-0.155921	0.561265	-1.43597	0.151273	0.66703	-4.80574	UNC45A
ENST00000390397	ENSG00000211750	-0.157805	-2.67207	-1.43597	0.151273	0.66703	-4.6666	TRBV24-1
ENST00000635641	ENSG00000282988	0.0624738	2.9531	1.43594	0.151282	0.66703	-5.27894	AL031777.3
ENST00000394059	ENSG00000120519	0.163183	0.577316	1.43594	0.151282	0.66703	-4.84886	SLC10A7
ENST00000380985	ENSG00000123213	-0.171433	2.42228	-1.43593	0.151284	0.66703	-5.17493	NLN
ENST00000590895	ENSG00000122490	-0.142503	-1.9497	-1.4359	0.151291	0.66703	-4.62855	PQLC1
ENST00000309822	ENSG00000147679	0.0256844	4.84341	1.43587	0.1513	0.66703	-5.6618	UTP23
ENST00000623260	ENSG00000278780	0.150518	0.138104	1.43584	0.151309	0.66703	-4.746	ZNF430
ENST00000480388	ENSG00000241978	0.177752	-0.0418055	1.43583	0.151313	0.66703	-4.74209	AKAP2
ENST00000467800	ENSG00000062598	0.0694158	2.23184	1.43578	0.151327	0.66703	-5.12876	ELMO2
ENST00000484657	ENSG00000100226	0.21786	-2.08739	1.43577	0.151328	0.66703	-4.63294	GTPBP1
ENST00000578569	ENSG00000161960	-0.184866	0.0873908	-1.43563	0.15137	0.667154	-4.73794	EIF4A1
ENST00000428989	ENSG00000177989	-0.166117	-3.00536	-1.43562	0.151372	0.667154	-4.68494	ODF3B
ENST00000456718	ENSG00000123870	-0.0417013	2.81252	-1.43545	0.15142	0.667237	-5.25285	ZNF137P
ENST00000276420	ENSG00000147443	-0.0306861	5.62607	-1.43542	0.151429	0.667237	-5.81801	DOK2
ENST00000451664	ENSG00000115073	-0.0568427	2.33417	-1.43539	0.151439	0.667237	-5.15411	ACTR1B
ENST00000610831	ENSG00000153048	-0.246199	-2.03101	-1.43537	0.151443	0.667237	-4.64216	CARHSP1
ENST00000475074	ENSG00000136718	-0.222913	-1.1869	-1.43535	0.15145	0.667237	-4.64015	IMP4
ENST00000305852	ENSG00000171055	-0.178938	-2.90957	-1.43528	0.15147	0.667237	-4.67941	FEZ2
ENST00000422825	ENSG00000235944	0.0567495	1.82661	1.43527	0.151471	0.667237	-5.05372	ZNF815P
ENST00000520482	ENSG00000105339	0.0524267	5.38162	1.43526	0.151475	0.667237	-5.7624	DENND3
ENST00000586685	ENSG00000184988	-0.135764	-0.463979	-1.43525	0.151477	0.667237	-4.67076	TMEM106A
ENST00000556562	ENSG00000170633	0.0981245	0.787876	1.43522	0.151486	0.667237	-4.83913	RNF34
ENST00000494445	ENSG00000156976	0.112338	4.84305	1.43515	0.151506	0.667237	-5.77731	EIF4A2
ENST00000587847	ENSG00000095932	-0.216262	-1.01131	-1.43514	0.151509	0.667237	-4.64175	SMIM24
ENST00000463976	ENSG00000186205	0.117269	-0.448183	1.43514	0.15151	0.667237	-4.68234	2021-03-01
ENST00000509318	ENSG00000047621	0.0752367	1.34496	1.43513	0.151511	0.667237	-4.94351	C12orf4
ENST00000577155	ENSG00000181045	0.155752	-0.828761	1.43513	0.151511	0.667237	-4.65093	SLC26A11
ENST00000273980	ENSG00000145348	0.0395479	2.91523	1.43511	0.151516	0.667237	-5.27559	TBCK
ENST00000531012	ENSG00000137486	-0.0498095	2.17563	-1.43501	0.151546	0.667308	-5.11314	ARRB1
ENST00000591860	ENSG00000129667	-0.136281	-2.85599	-1.435	0.151548	0.667308	-4.67736	RHBDF2
ENST00000376537	ENSG00000106829	0.280142	-1.17495	1.43498	0.151555	0.667308	-4.62858	TLE4
ENST00000454971	ENSG00000126251	0.145916	-2.67269	1.43491	0.151573	0.667345	-4.66324	GPR42
ENST00000554934	ENSG00000070367	0.117457	-0.885853	1.43488	0.151584	0.667345	-4.64177	EXOC5
ENST00000383564	ENSG00000183311	-0.495541	0.0587439	-1.43486	0.151587	0.667345	-4.76209	TUBB
ENST00000451251	ENSG00000171163	0.209922	-1.74993	1.43473	0.151624	0.667465	-4.62969	ZNF692
ENST00000471197	ENSG00000107372	-0.0437346	3.95798	-1.43468	0.151639	0.667465	-5.48058	ZFAND5
ENST00000504416	ENSG00000064651	0.0546334	1.23098	1.43463	0.151655	0.667465	-4.92772	SLC12A2
ENST00000483137	ENSG00000170144	-0.205766	-0.555418	-1.4346	0.151662	0.667465	-4.80051	HNRNPA3
ENST00000531026	ENSG00000048649	-0.133173	-3.3165	-1.4346	0.151663	0.667465	-4.70177	RSF1
ENST00000647855	ENSG00000106610	-0.113905	0.236229	-1.43459	0.151665	0.667465	-4.76418	STAG3L4
ENST00000562396	ENSG00000166669	0.0389749	2.96893	1.43458	0.151669	0.667465	-5.29359	ATF7IP2
ENST00000518406	ENSG00000156467	0.242962	-2.04833	1.43447	0.151699	0.667561	-4.63884	UQCRB
ENST00000550051	ENSG00000135148	0.042225	3.73812	1.43437	0.151728	0.667653	-5.43689	TRAFD1
ENST00000539716	ENSG00000167272	0.0569422	1.34851	1.43429	0.151752	0.667698	-4.96783	POP5
ENST00000590769	ENSG00000118900	0.250249	-0.226928	1.43426	0.151759	0.667698	-4.76056	UBN1
ENST00000461280	ENSG00000055118	-0.230496	-0.132523	-1.43422	0.15177	0.667698	-4.7049	KCNH2
ENST00000412401	ENSG00000170417	-0.203687	-0.277624	-1.43414	0.151794	0.667698	-4.71743	TMEM182
ENST00000472244	ENSG00000185624	0.207136	-2.55414	1.43413	0.151797	0.667698	-4.6615	P4HB
ENST00000621356	ENSG00000124614	0.178882	-2.4581	1.43411	0.151801	0.667698	-4.65256	RPS10
ENST00000464766	ENSG00000138246	0.205439	-0.938297	1.43411	0.151803	0.667698	-4.63542	DNAJC13
ENST00000467213	ENSG00000131778	0.312743	-0.0722994	1.4341	0.151805	0.667698	-4.72524	CHD1L
ENST00000595038	ENSG00000011422	0.100053	0.647813	1.43409	0.151808	0.667698	-4.82366	PLAUR
ENST00000461478	ENSG00000239306	-0.192056	-2.12213	-1.43402	0.151828	0.66775	-4.63823	RBM14
ENST00000390425	ENSG00000211777	0.0678859	1.5212	1.43395	0.151848	0.667794	-5.00476	TRAV3
ENST00000394861	ENSG00000171150	0.201364	2.98589	1.43393	0.151854	0.667794	-5.30283	SOCS5
ENST00000492369	ENSG00000135905	0.0344863	4.79457	1.43384	0.151879	0.667872	-5.65586	DOCK10
ENST00000481135	ENSG00000036257	0.0609674	1.16276	1.43378	0.151896	0.667912	-4.91328	CUL3
ENST00000574580	ENSG00000141485	0.0508299	1.30633	1.43375	0.151904	0.667913	-4.94081	SLC13A5
ENST00000513326	ENSG00000197386	-0.140647	-2.47363	-1.43366	0.15193	0.667921	-4.65629	HTT
ENST00000359534	ENSG00000164626	-0.122387	-0.477381	-1.43366	0.151931	0.667921	-4.66605	KCNK5
ENST00000436068	ENSG00000141027	0.0755679	0.321649	1.43362	0.151941	0.667921	-4.76	NCOR1
ENST00000380916	ENSG00000175893	0.0333577	5.58234	1.43361	0.151945	0.667921	-5.82006	ZDHHC21
ENST00000621967	ENSG00000071889	-0.2462	-1.99923	-1.43359	0.15195	0.667921	-4.64616	FAM3A
ENST00000586293	ENSG00000196605	-0.23669	-2.25252	-1.43358	0.151953	0.667921	-4.64695	ZNF846
ENST00000344051	ENSG00000166145	-0.20483	-0.56205	-1.43355	0.151962	0.667928	-4.66494	SPINT1
ENST00000558240	ENSG00000167258	-0.143371	-1.14603	-1.43344	0.151994	0.667937	-4.62376	CDK12
ENST00000478536	ENSG00000068885	-0.11076	-0.612462	-1.43341	0.152001	0.667937	-4.66025	IFT80
ENST00000643224	ENSG00000254126	0.0778426	3.01193	1.43339	0.152007	0.667937	-5.31755	CD8B2
ENST00000619799	ENSG00000186567	-0.160832	-1.54885	-1.43339	0.152008	0.667937	-4.62502	CEACAM19
ENST00000460732	ENSG00000188186	0.203355	-1.18299	1.43339	0.152009	0.667937	-4.63596	LAMTOR4
ENST00000553674	ENSG00000012963	-0.193675	-2.70973	-1.43336	0.152016	0.667937	-4.671	UBR7
ENST00000303694	ENSG00000171310	-0.0834722	6.47195	-1.43335	0.152019	0.667937	-5.99531	CHST11
ENST00000605602	ENSG00000013375	-0.121519	-2.31006	-1.4333	0.152035	0.667963	-4.64956	PGM3
ENST00000344746	ENSG00000147403	0.215838	-1.1758	1.43328	0.15204	0.667963	-4.64782	RPL10
ENST00000520077	ENSG00000104765	0.173226	-2.8708	1.43325	0.152049	0.667965	-4.68085	BNIP3L
ENST00000469078	ENSG00000213988	-0.240707	-1.68461	-1.43319	0.152064	0.667976	-4.62741	ZNF90
ENST00000460224	ENSG00000143774	-0.187872	-1.06966	-1.43318	0.152069	0.667976	-4.65373	GUK1
ENST00000483067	ENSG00000135899	0.0634582	2.10318	1.43307	0.152099	0.667976	-5.1111	SP110
ENST00000373547	ENSG00000119414	-0.0167577	6.57854	-1.43306	0.152102	0.667976	-6.03076	PPP6C
ENST00000316157	ENSG00000107929	0.0244893	5.8174	1.43302	0.152112	0.667976	-5.85933	LARP4B
ENST00000440083	ENSG00000067182	0.0781907	2.98581	1.43302	0.152114	0.667976	-5.29461	TNFRSF1A
ENST00000624173	ENSG00000279968	0.132531	-2.15794	1.433	0.152119	0.667976	-4.63823	GVQW2
ENST00000557657	ENSG00000070269	0.0360603	3.20462	1.43296	0.152132	0.667976	-5.33298	TMEM260
ENST00000642461	ENSG00000106443	0.0366256	4.43673	1.43291	0.152146	0.667976	-5.58737	PHF14
ENST00000229179	ENSG00000111581	0.0464511	3.05438	1.43289	0.15215	0.667976	-5.30441	NUP107
ENST00000400159	ENSG00000215375	-0.146136	-2.61053	-1.43289	0.15215	0.667976	-4.66464	MYL5
ENST00000494601	ENSG00000128708	-0.0599855	1.73903	-1.43289	0.15215	0.667976	-5.03021	HAT1
ENST00000491070	ENSG00000168918	0.111625	-0.745176	1.43288	0.152154	0.667976	-4.64391	INPP5D
ENST00000593833	ENSG00000130475	0.1761	-2.91062	1.43285	0.152163	0.667976	-4.67914	FCHO1
ENST00000480583	ENSG00000177483	0.123055	1.48004	1.43276	0.152189	0.667976	-4.98439	RBM44
ENST00000357067	ENSG00000129187	-0.0447599	4.38923	-1.43276	0.152189	0.667976	-5.57244	DCTD
ENST00000465237	ENSG00000148985	0.143214	-2.79612	1.43275	0.152191	0.667976	-4.67346	PGAP2
ENST00000473380	ENSG00000005302	0.315865	1.07034	1.43273	0.152196	0.667976	-4.90863	MSL3
ENST00000484476	ENSG00000157978	0.0632919	2.48889	1.43272	0.1522	0.667976	-5.19964	LDLRAP1
ENST00000392358	ENSG00000169727	0.259017	-0.0320371	1.4326	0.152234	0.668092	-4.78968	GPS1
ENST00000476509	ENSG00000142733	0.144617	-2.69984	1.43251	0.15226	0.66817	-4.66986	MAP3K6
ENST00000550665	ENSG00000169203	0.211016	-0.311737	1.43245	0.152276	0.668187	-4.72353	NPIPB12
ENST00000557552	ENSG00000142208	-0.039614	3.90307	-1.43242	0.152284	0.668187	-5.46891	AKT1
ENST00000351546	ENSG00000139737	0.202126	-0.932709	1.43241	0.152287	0.668187	-4.66424	SLAIN1
ENST00000267890	ENSG00000128881	0.0170113	6.04365	1.43234	0.152307	0.668236	-5.91222	TTBK2
ENST00000459648	ENSG00000186567	-0.114929	-0.589421	-1.4323	0.152319	0.668236	-4.65592	CEACAM19
ENST00000507821	ENSG00000175416	-0.135779	-2.15795	-1.43229	0.152322	0.668236	-4.6408	CLTB
ENST00000512286	ENSG00000091490	0.159236	-2.4862	1.43224	0.152338	0.668273	-4.65398	SEL1L3
ENST00000334454	ENSG00000100804	0.165044	-1.46602	1.4322	0.152349	0.668286	-4.6406	PSMB5
ENST00000612770	ENSG00000275066	0.0548784	1.54978	1.43212	0.152371	0.668302	-5.00189	SYNRG
ENST00000441801	ENSG00000162458	-0.0965554	0.448754	-1.43211	0.152374	0.668302	-4.7913	FBLIM1
ENST00000598789	ENSG00000104946	-0.178092	-0.643217	-1.43209	0.152379	0.668302	-4.65823	TBC1D17
ENST00000238936	ENSG00000138111	0.0590206	1.69842	1.43204	0.152393	0.668302	-5.02057	MFSD13A
ENST00000531431	ENSG00000170325	-0.202474	-1.32646	-1.43197	0.152413	0.668302	-4.62774	PRDM10
ENST00000397732	ENSG00000242852	0.175163	2.3541	1.43197	0.152414	0.668302	-5.19269	ZNF709
ENST00000537755	ENSG00000165458	0.151458	-2.74082	1.43194	0.152422	0.668302	-4.67031	INPPL1
ENST00000382871	ENSG00000121741	0.0271095	6.24365	1.43194	0.152422	0.668302	-5.95668	ZMYM2
ENST00000537066	ENSG00000139433	-0.192037	-2.01134	-1.43194	0.152423	0.668302	-4.63505	GLTP
ENST00000478859	ENSG00000066468	0.203299	-1.40308	1.43186	0.152445	0.668355	-4.63382	FGFR2
ENST00000515365	ENSG00000138642	0.171903	0.467983	1.4318	0.152462	0.668355	-4.8015	HERC6
ENST00000635731	ENSG00000182389	-0.0962838	0.604001	-1.43177	0.15247	0.668355	-4.80617	CACNB4
ENST00000525532	ENSG00000137642	-0.0981676	3.10685	-1.43177	0.15247	0.668355	-5.32787	SORL1
ENST00000591649	ENSG00000129351	0.0635516	2.06055	1.43175	0.152476	0.668355	-5.10108	ILF3
ENST00000308388	ENSG00000173540	-0.179465	0.35103	-1.43173	0.152482	0.668355	-4.8735	GMPPB
ENST00000480437	ENSG00000134905	-0.206904	0.116902	-1.43167	0.152498	0.668393	-4.77021	CARS2
ENST00000504422	ENSG00000245958	0.060463	1.96816	1.43162	0.152513	0.668425	-5.09975	AC093752.1
ENST00000485191	ENSG00000228300	-0.152849	-0.662576	-1.43151	0.152544	0.668476	-4.66028	C19orf24
ENST00000602260	ENSG00000198131	0.117999	-1.04442	1.43149	0.152551	0.668476	-4.6374	ZNF544
ENST00000618626	ENSG00000076351	0.220684	-2.46369	1.43148	0.152554	0.668476	-4.65564	SLC46A1
ENST00000492787	ENSG00000135597	0.0743308	0.914835	1.43144	0.152566	0.668476	-4.87914	REPS1
ENST00000415168	ENSG00000198453	0.247537	-2.14782	1.43143	0.152567	0.668476	-4.64366	ZNF568
ENST00000643123	ENSG00000110911	0.182899	-2.96629	1.43142	0.152572	0.668476	-4.68473	SLC11A2
ENST00000412138	ENSG00000132591	0.174654	-1.98721	1.43136	0.152589	0.668518	-4.63353	ERAL1
ENST00000416160	ENSG00000198399	0.0200146	6.2755	1.43128	0.152612	0.668583	-5.96463	ITSN2
ENST00000493620	ENSG00000206379	-0.261768	-1.54987	-1.43125	0.15262	0.668585	-4.63475	FLOT1
ENST00000493205	ENSG00000148334	-0.280648	-0.729562	-1.43117	0.152643	0.668646	-4.66737	PTGES2
ENST00000553246	ENSG00000076513	0.19401	-0.636632	1.43112	0.152656	0.668646	-4.66351	ANKRD13A
ENST00000443124	ENSG00000115109	-0.0997194	1.49808	-1.4311	0.152663	0.668646	-4.99011	EPB41L5
ENST00000479575	ENSG00000198399	-0.139162	-1.45405	-1.43109	0.152666	0.668646	-4.62346	ITSN2
ENST00000552756	ENSG00000111335	0.224546	-2.32761	1.43087	0.152729	0.668891	-4.6542	OAS2
ENST00000514356	ENSG00000056097	0.0334786	3.63022	1.43081	0.152746	0.668932	-5.42486	ZFR
ENST00000341039	ENSG00000167272	0.142117	-0.270986	1.43076	0.15276	0.668952	-4.70247	POP5
ENST00000568975	ENSG00000132600	0.0908638	2.0242	1.43071	0.152775	0.668952	-5.10119	PRMT7
ENST00000278980	ENSG00000149600	-0.244512	-0.280998	-1.4307	0.152778	0.668952	-4.70672	COMMD7
ENST00000393565	ENSG00000113758	-0.16396	-3.1206	-1.43064	0.152793	0.668952	-4.69875	DBN1
ENST00000328194	ENSG00000184014	0.0331778	7.17125	1.43064	0.152795	0.668952	-6.16843	DENND5A
ENST00000256897	ENSG00000134480	-0.172118	2.72243	-1.43063	0.152798	0.668952	-5.27465	CCNH
ENST00000469177	ENSG00000101247	-0.170572	-1.6452	-1.43059	0.152808	0.66896	-4.63216	NDUFAF5
ENST00000464482	ENSG00000130638	0.0565152	1.31106	1.43055	0.152822	0.668984	-4.95002	ATXN10
ENST00000392873	ENSG00000118058	0.0681974	1.20635	1.43048	0.152841	0.668984	-4.92927	KMT2A
ENST00000579085	ENSG00000161960	0.0799585	6.37463	1.43048	0.152841	0.668984	-6.03593	EIF4A1
ENST00000480327	ENSG00000165280	-0.0621549	1.50701	-1.43045	0.152849	0.668984	-4.97764	VCP
ENST00000337679	ENSG00000167645	-0.178816	-2.58051	-1.43044	0.152852	0.668984	-4.67339	YIF1B
ENST00000398864	ENSG00000139154	0.0328669	4.29126	1.43034	0.152881	0.669033	-5.56198	AEBP2
ENST00000558543	ENSG00000073417	0.104523	0.716984	1.43032	0.152887	0.669033	-4.84316	PDE8A
ENST00000463529	ENSG00000102103	-0.17506	-2.26066	-1.4303	0.152891	0.669033	-4.65021	PQBP1
ENST00000331380	ENSG00000184260	-0.0464798	5.94406	-1.43027	0.152901	0.669033	-5.9082	HIST2H2AC
ENST00000430046	ENSG00000157107	-0.0321975	5.7231	-1.43026	0.152903	0.669033	-5.84335	FCHO2
ENST00000560098	ENSG00000140577	0.0542812	1.81626	1.4302	0.152921	0.66908	-5.05221	CRTC3
ENST00000549786	ENSG00000123066	0.348066	-1.06549	1.43014	0.152939	0.669125	-4.70961	MED13L
ENST00000479203	ENSG00000206450	-0.1456	-3.06184	-1.43003	0.15297	0.669185	-4.69795	HLA-B
ENST00000340650	ENSG00000187566	-0.0691204	0.492926	-1.43002	0.152972	0.669185	-4.79752	NHLRC1
ENST00000502429	ENSG00000124802	0.145692	-1.67368	1.42997	0.152987	0.669185	-4.6274	EEF1E1
ENST00000356458	ENSG00000214595	0.0760411	1.99151	1.42997	0.152987	0.669185	-5.10847	EML6
ENST00000490999	ENSG00000116521	0.199921	-1.88562	1.42994	0.152996	0.669185	-4.63366	SCAMP3
ENST00000447929	ENSG00000169919	0.232006	-2.29745	1.42992	0.153	0.669185	-4.64925	GUSB
ENST00000396987	ENSG00000158669	0.0250394	4.84552	1.42987	0.153017	0.669198	-5.66531	GPAT4
ENST00000380334	ENSG00000186312	-0.145056	-2.23833	-1.42986	0.153019	0.669198	-4.65448	CA5BP1
ENST00000567142	ENSG00000140829	0.162842	-2.75045	1.42983	0.153026	0.669198	-4.6768	DHX38
ENST00000377092	ENSG00000010361	-0.202059	-2.57605	-1.42968	0.15307	0.669302	-4.66903	FUZ
ENST00000521860	ENSG00000164941	-0.239366	-0.534282	-1.42967	0.153073	0.669302	-4.73589	INTS8
ENST00000522144	ENSG00000214954	0.119329	-0.566646	1.4296	0.153093	0.669302	-4.67693	LRRC69
ENST00000511485	ENSG00000109775	-0.150004	-3.01787	-1.42952	0.153115	0.669302	-4.69123	UFSP2
ENST00000535600	ENSG00000089041	-0.175921	-2.67715	-1.4295	0.153123	0.669302	-4.67254	P2RX7
ENST00000638587	ENSG00000204217	0.184359	-2.67772	1.42949	0.153124	0.669302	-4.67003	BMPR2
ENST00000578112	ENSG00000073584	-0.25341	2.69633	-1.42948	0.153129	0.669302	-5.33021	SMARCE1
ENST00000315579	ENSG00000010292	-0.0268331	5.9251	-1.42943	0.153141	0.669302	-5.89026	NCAPD2
ENST00000560367	ENSG00000182718	0.194158	-0.554012	1.4294	0.15315	0.669302	-4.67585	ANXA2
ENST00000641434	ENSG00000164073	-0.140761	-3.24795	-1.42937	0.153159	0.669302	-4.7062	MFSD8
ENST00000595208	ENSG00000127507	0.198315	-1.39744	1.42936	0.153163	0.669302	-4.63453	ADGRE2
ENST00000509429	ENSG00000164190	0.11743	2.40414	1.42934	0.153169	0.669302	-5.17501	NIPBL
ENST00000597934	ENSG00000104921	0.172103	-2.39978	1.42933	0.153172	0.669302	-4.65425	FCER2
ENST00000581032	ENSG00000141337	-0.147161	-0.803403	-1.42932	0.153172	0.669302	-4.6476	ARSG
ENST00000461830	ENSG00000143207	0.0386033	3.9649	1.42926	0.15319	0.669302	-5.48666	COP1
ENST00000598288	ENSG00000198521	-0.128437	-1.04221	-1.42926	0.153191	0.669302	-4.64448	ZNF43
ENST00000273598	ENSG00000145029	-0.206382	1.37156	-1.42921	0.153205	0.669302	-4.95656	NICN1
ENST00000641506	ENSG00000228336	0.0397794	3.31155	1.42916	0.153219	0.669302	-5.35839	OR9H1P
ENST00000521749	ENSG00000197043	0.137626	0.229306	1.42915	0.153222	0.669302	-4.76883	ANXA6
ENST00000632327	ENSG00000275851	0.0555261	1.58821	1.42914	0.153224	0.669302	-5.0059	MLLT6
ENST00000375418	ENSG00000153531	0.143564	-2.55977	1.42914	0.153225	0.669302	-4.66434	ADPRHL1
ENST00000617010	ENSG00000271425	0.0459156	5.9	1.42912	0.153229	0.669302	-5.87946	NBPF10
ENST00000495373	ENSG00000163947	0.0488121	2.79949	1.4291	0.153235	0.669302	-5.26048	ARHGEF3
ENST00000418501	ENSG00000166348	-0.212485	-2.29483	-1.42909	0.153238	0.669302	-4.65351	USP54
ENST00000399402	ENSG00000170266	-0.0984454	4.40313	-1.42901	0.153262	0.669338	-5.57808	GLB1
ENST00000478038	ENSG00000243609	0.0414815	3.24044	1.42901	0.153262	0.669338	-5.33941	RPS2P44
ENST00000512698	ENSG00000198948	-0.191731	-1.82192	-1.42897	0.153274	0.669341	-4.64928	MFAP3L
ENST00000560694	ENSG00000173821	0.079461	2.46293	1.42895	0.153279	0.669341	-5.18738	RNF213
ENST00000489625	ENSG00000143398	0.247342	-0.348661	1.42889	0.153296	0.669381	-4.70134	PIP5K1A
ENST00000456302	ENSG00000091181	-0.25447	-0.29556	-1.4288	0.153323	0.669468	-4.73307	IL5RA
ENST00000264221	ENSG00000128050	0.210409	2.78445	1.42867	0.153361	0.669599	-5.32008	PAICS
ENST00000558653	ENSG00000104047	0.248356	-1.51719	1.4286	0.153379	0.669617	-4.63297	DTWD1
ENST00000452293	ENSG00000144567	-0.15421	-2.81112	-1.4286	0.153381	0.669617	-4.68309	RETREG2
ENST00000508278	ENSG00000175581	0.0958969	1.08576	1.42854	0.153396	0.669636	-4.90844	MRPL48
ENST00000519712	ENSG00000156831	-0.154756	-1.86131	-1.42853	0.153401	0.669636	-4.63565	NSMCE2
ENST00000565544	ENSG00000103168	-0.134823	-2.20261	-1.42846	0.153422	0.669662	-4.6448	TAF1C
ENST00000264389	ENSG00000138663	0.0660288	3.92011	1.42845	0.153425	0.669662	-5.49399	COPS4
ENST00000553571	ENSG00000088833	-0.185455	0.451145	-1.42843	0.15343	0.669662	-4.79248	NSFL1C
ENST00000646370	ENSG00000074800	-0.167513	-2.85829	-1.42837	0.153446	0.669694	-4.68806	ENO1
ENST00000649057	ENSG00000168216	0.198944	-2.43637	1.42832	0.153461	0.669696	-4.66146	LMBRD1
ENST00000470899	ENSG00000138081	0.0395446	2.66217	1.42826	0.153477	0.669696	-5.22818	FBXO11
ENST00000520822	ENSG00000161013	0.163551	-1.6631	1.42826	0.153479	0.669696	-4.63194	MGAT4B
ENST00000374446	ENSG00000196793	-0.163811	-2.99331	-1.42823	0.153487	0.669696	-4.69206	ZNF239
ENST00000377200	ENSG00000188647	0.025033	7.75819	1.42811	0.153521	0.669696	-6.3251	PTAR1
ENST00000337815	ENSG00000179195	0.226965	3.61322	1.42809	0.153526	0.669696	-5.45832	ZNF664
ENST00000468388	ENSG00000198830	-0.0868277	0.480185	-1.42807	0.153533	0.669696	-4.85453	HMGN2
ENST00000504929	ENSG00000182923	0.219713	-2.35348	1.42805	0.153538	0.669696	-4.65534	CEP63
ENST00000633987	ENSG00000282305	0.212067	-2.27562	1.42804	0.153541	0.669696	-4.65362	IGHV3-74
ENST00000338910	ENSG00000121390	0.118131	4.95257	1.42801	0.153549	0.669696	-5.70284	PSPC1
ENST00000449799	ENSG00000234514	-0.200042	-2.78114	-1.42801	0.15355	0.669696	-4.68235	LST1
ENST00000342192	ENSG00000185651	-0.0193367	5.90743	-1.42801	0.15355	0.669696	-5.89156	UBE2L3
ENST00000645032	ENSG00000156313	0.149953	1.90592	1.42799	0.153556	0.669696	-5.10189	RPGR
ENST00000648265	ENSG00000168216	0.232867	-0.224454	1.42799	0.153556	0.669696	-4.71461	LMBRD1
ENST00000551305	ENSG00000134291	-0.0922217	0.953981	-1.42792	0.153575	0.669746	-4.89355	TMEM106C
ENST00000402856	ENSG00000219409	0.0781292	0.812939	1.42781	0.153608	0.669856	-4.85222	AL590704.1
ENST00000553398	ENSG00000118308	0.0362223	3.57995	1.42763	0.15366	0.670031	-5.41262	LRMP
ENST00000299238	ENSG00000166189	-0.0281188	4.36953	-1.42756	0.153678	0.670031	-5.57086	HPS6
ENST00000445986	ENSG00000237599	0.215932	-2.96777	1.42756	0.153681	0.670031	-4.69016	TAP2
ENST00000482542	ENSG00000144040	0.140655	-2.27996	1.42753	0.15369	0.670031	-4.65353	SFXN5
ENST00000430256	ENSG00000153885	-0.207664	-0.268025	-1.42751	0.153695	0.670031	-4.74263	KCTD15
ENST00000405385	ENSG00000177426	0.222144	0.311143	1.42747	0.153705	0.670031	-4.78837	TGIF1
ENST00000400094	ENSG00000154723	0.185977	-2.28596	1.42746	0.153707	0.670031	-4.65283	ATP5PF
ENST00000477108	ENSG00000169813	-0.214218	-2.21576	-1.42745	0.153711	0.670031	-4.67594	HNRNPF
ENST00000518806	ENSG00000105339	0.0485014	4.53337	1.42735	0.153741	0.670072	-5.60187	DENND3
ENST00000444502	ENSG00000100038	0.119032	3.10018	1.42734	0.153742	0.670072	-5.32609	TOP3B
ENST00000356922	ENSG00000174405	0.322691	0.143173	1.42734	0.153744	0.670072	-4.75298	LIG4
ENST00000378785	ENSG00000215915	-0.117631	-0.528558	-1.4273	0.153755	0.670086	-4.66758	ATAD3C
ENST00000584095	ENSG00000168234	0.141824	-2.14929	1.42715	0.153798	0.670241	-4.64535	TTC39C
ENST00000389231	ENSG00000111667	0.115487	4.14373	1.4271	0.153813	0.67026	-5.54764	USP5
ENST00000535768	ENSG00000168003	-0.152854	-1.97211	-1.42708	0.153818	0.67026	-4.64082	SLC3A2
ENST00000529292	ENSG00000149809	-0.1438	-3.21424	-1.42701	0.153839	0.670306	-4.70818	TM7SF2
ENST00000589834	ENSG00000132471	0.138718	1.67081	1.42699	0.153845	0.670306	-5.03418	WBP2
ENST00000541020	ENSG00000140853	0.135186	-0.365592	1.42696	0.153852	0.670306	-4.69022	NLRC5
ENST00000616564	ENSG00000275637	-0.187392	-2.14012	-1.42691	0.153867	0.670313	-4.65259	NCR1
ENST00000369261	ENSG00000186231	0.212593	-0.753704	1.42688	0.153874	0.670313	-4.68928	KLHL32
ENST00000357519	ENSG00000172500	-0.0432274	4.12843	-1.42681	0.153897	0.670313	-5.52723	FIBP
ENST00000474727	ENSG00000181804	-0.16238	0.652734	-1.42679	0.153902	0.670313	-4.85034	SLC9A9
ENST00000527587	ENSG00000215440	0.164073	0.0377288	1.42674	0.153917	0.670313	-4.73923	NPEPL1
ENST00000532508	ENSG00000162735	-0.146629	-2.67574	-1.42672	0.153921	0.670313	-4.67603	PEX19
ENST00000403662	ENSG00000100368	0.0356559	8.71185	1.42671	0.153924	0.670313	-6.56849	CSF2RB
ENST00000253159	ENSG00000130856	0.327043	2.72822	1.42671	0.153924	0.670313	-5.27024	ZNF236
ENST00000554182	ENSG00000100744	-0.188025	-2.66533	-1.42671	0.153925	0.670313	-4.67569	GSKIP
ENST00000586674	ENSG00000258674	-0.140745	-2.81084	-1.42662	0.15395	0.670333	-4.68392	AC011448.1
ENST00000461490	ENSG00000133256	0.158962	-2.15122	1.42657	0.153964	0.670333	-4.64699	PDE6B
ENST00000498626	ENSG00000116489	-0.250164	-1.47993	-1.42656	0.153968	0.670333	-4.64759	CAPZA1
ENST00000542935	ENSG00000135048	0.228453	4.78676	1.42651	0.153981	0.670333	-5.6644	CEMIP2
ENST00000517837	ENSG00000171428	0.149406	-2.28171	1.42648	0.153992	0.670333	-4.65267	NAT1
ENST00000466742	ENSG00000161204	0.0567636	1.92911	1.42647	0.153995	0.670333	-5.08072	ABCF3
ENST00000559514	ENSG00000100865	-0.0309148	3.49282	-1.42645	0.153999	0.670333	-5.39936	CINP
ENST00000577241	ENSG00000153944	0.0940174	-0.0829199	1.42643	0.154005	0.670333	-4.71962	MSI2
ENST00000486618	ENSG00000171720	0.150135	-1.36658	1.42642	0.154007	0.670333	-4.62956	HDAC3
ENST00000368849	ENSG00000143367	0.250881	-2.03082	1.42642	0.154008	0.670333	-4.64796	TUFT1
ENST00000495322	ENSG00000153827	0.121749	0.750331	1.42634	0.154031	0.670402	-4.86006	TRIP12
ENST00000586146	ENSG00000179115	0.207089	-2.09404	1.42631	0.15404	0.670404	-4.65043	FARSA
ENST00000593250	ENSG00000101624	-0.0556773	1.19474	-1.42617	0.154079	0.67051	-4.92818	CEP76
ENST00000483672	ENSG00000115464	-0.12667	-0.496552	-1.42617	0.15408	0.67051	-4.69326	USP34
ENST00000533834	ENSG00000185946	0.0245991	4.32876	1.42603	0.154121	0.670625	-5.56578	RNPC3
ENST00000476933	ENSG00000162600	0.161648	-2.27605	1.42602	0.154122	0.670625	-4.65409	OMA1
ENST00000589213	ENSG00000033627	0.143001	-1.24136	1.42592	0.154153	0.670678	-4.64494	ATP6V0A1
ENST00000471593	ENSG00000114331	0.034858	3.52796	1.42591	0.154155	0.670678	-5.40464	ACAP2
ENST00000649631	ENSG00000114861	-0.160135	-2.16657	-1.42589	0.154161	0.670678	-4.65001	FOXP1
ENST00000471077	ENSG00000146842	0.128213	-2.45932	1.42587	0.154166	0.670678	-4.66171	TMEM209
ENST00000251849	ENSG00000132155	0.0198485	7.76138	1.42585	0.154173	0.670678	-6.31691	RAF1
ENST00000536017	ENSG00000173264	-0.148017	-0.764696	-1.42582	0.154182	0.670683	-4.65263	GPR137
ENST00000497384	ENSG00000001460	0.11245	-0.513143	1.42576	0.154198	0.670718	-4.67578	STPG1
ENST00000647841	ENSG00000182774	0.102969	6.45535	1.42571	0.154214	0.67073	-6.03586	RPS17
ENST00000454973	ENSG00000160219	-0.0955664	-0.0889366	-1.42567	0.154224	0.67073	-4.71031	GAB3
ENST00000646279	ENSG00000136104	0.0325238	5.12995	1.42563	0.154236	0.67073	-5.73076	RNASEH2B
ENST00000454583	ENSG00000080345	0.0743758	1.71483	1.4256	0.154245	0.67073	-5.04423	RIF1
ENST00000429148	ENSG00000164144	0.229983	-0.712126	1.42559	0.154249	0.67073	-4.68626	ARFIP1
ENST00000479915	ENSG00000091073	0.16328	-1.94005	1.42557	0.154254	0.67073	-4.65564	DTX2
ENST00000473471	ENSG00000198793	-0.197251	-1.57952	-1.42556	0.154256	0.67073	-4.63473	MTOR
ENST00000586819	ENSG00000267640	0.119123	-0.314432	1.42539	0.154306	0.670859	-4.70646	AC016582.3
ENST00000389447	ENSG00000172775	-0.32044	0.52674	-1.42538	0.154308	0.670859	-4.84284	FAM192A
ENST00000525231	ENSG00000134215	-0.141922	-2.09829	-1.42538	0.154309	0.670859	-4.64653	VAV3
ENST00000396152	ENSG00000122643	0.260185	1.39789	1.42534	0.154319	0.670867	-4.9875	NT5C3A
ENST00000599012	ENSG00000197928	0.149694	-2.26151	1.42527	0.154341	0.670927	-4.65331	ZNF677
ENST00000462363	ENSG00000081237	0.0265638	7.00067	1.42514	0.154377	0.67105	-6.13318	PTPRC
ENST00000444776	ENSG00000032389	0.154218	-2.84622	1.42506	0.154399	0.671064	-4.68412	EIPR1
ENST00000333130	ENSG00000185608	0.191526	1.03421	1.42505	0.154405	0.671064	-4.93648	MRPL40
ENST00000514878	ENSG00000164253	-0.128007	-1.90479	-1.425	0.154419	0.671064	-4.63819	WDR41
ENST00000461615	ENSG00000120899	0.157879	-1.83589	1.42492	0.154442	0.671064	-4.63568	PTK2B
ENST00000563130	ENSG00000125107	0.0565084	2.73706	1.4249	0.154448	0.671064	-5.24825	CNOT1
ENST00000406644	ENSG00000167074	0.179174	-3.00727	1.42487	0.154455	0.671064	-4.69689	TEF
ENST00000498053	ENSG00000124831	0.272552	0.305758	1.42486	0.154458	0.671064	-4.83941	LRRFIP1
ENST00000642252	ENSG00000109323	0.241722	0.478478	1.42486	0.154458	0.671064	-4.81121	MANBA
ENST00000292176	ENSG00000160685	-0.0507454	3.83597	-1.42484	0.154465	0.671064	-5.46761	ZBTB7B
ENST00000598597	ENSG00000105127	-0.0659422	3.97124	-1.42482	0.154469	0.671064	-5.49766	AKAP8
ENST00000524211	ENSG00000168575	0.139545	-2.53308	1.42479	0.154479	0.671064	-4.66874	SLC20A2
ENST00000432060	ENSG00000073737	-0.172791	-2.68529	-1.42478	0.154482	0.671064	-4.67797	DHRS9
ENST00000616147	ENSG00000141506	0.431075	-0.329316	1.42478	0.154482	0.671064	-4.82972	PIK3R5
ENST00000553041	ENSG00000111144	0.0582585	6.47553	1.42472	0.154499	0.671104	-6.01215	LTA4H
ENST00000371118	ENSG00000125703	-0.207867	-2.1226	-1.42466	0.154515	0.671134	-4.6559	ATG4C
ENST00000493486	ENSG00000196233	-0.137386	-1.86629	-1.42464	0.154522	0.671134	-4.64356	LCOR
ENST00000599191	ENSG00000258128	-0.129784	-2.0851	-1.42455	0.154548	0.6712	-4.64554	MKRN9P
ENST00000524887	ENSG00000168807	0.149023	-2.00913	1.42453	0.154553	0.6712	-4.64625	SNTB2
ENST00000552766	ENSG00000170515	-0.150038	2.9907	-1.42449	0.154566	0.671224	-5.31036	PA2G4
ENST00000373921	ENSG00000130775	-0.0307471	7.68054	-1.42442	0.154587	0.67128	-6.30078	THEMIS2
ENST00000483135	ENSG00000165119	0.0267591	4.64047	1.42435	0.154607	0.671286	-5.63338	HNRNPK
ENST00000497070	ENSG00000175182	0.0453301	2.25341	1.42434	0.154609	0.671286	-5.14461	FAM131A
ENST00000448372	ENSG00000079387	-0.290607	1.93443	-1.42429	0.154624	0.671286	-5.12721	SENP1
ENST00000544829	ENSG00000133704	0.156516	1.84219	1.42428	0.154627	0.671286	-5.072	IPO8
ENST00000401804	ENSG00000144504	0.147945	-3.24259	1.42422	0.154644	0.671286	-4.70915	ANKMY1
ENST00000609864	ENSG00000142396	-0.134161	-0.165315	-1.42419	0.154651	0.671286	-4.71417	ERVK3-1
ENST00000464326	ENSG00000147872	-0.0832647	1.31681	-1.42417	0.154659	0.671286	-4.96061	PLIN2
ENST00000541364	ENSG00000167553	-0.0876384	4.09616	-1.42415	0.154663	0.671286	-5.52321	TUBA1C
ENST00000552265	ENSG00000257539	-0.123873	-1.96327	-1.42414	0.154667	0.671286	-4.64395	HSPA8P14
ENST00000633518	ENSG00000275575	-0.223235	-0.621302	-1.42414	0.154667	0.671286	-4.83245	PTP4A3
ENST00000618055	ENSG00000277807	-0.313776	0.304965	-1.4241	0.154677	0.671296	-4.78226	LILRB1
ENST00000470395	ENSG00000116209	-0.26274	0.632976	-1.42399	0.154709	0.671314	-4.88502	TMEM59
ENST00000504893	ENSG00000175449	-0.186092	-1.95097	-1.42397	0.154715	0.671314	-4.65109	RFESD
ENST00000493012	ENSG00000128805	0.0426374	2.11908	1.42397	0.154717	0.671314	-5.1191	ARHGAP22
ENST00000503467	ENSG00000002549	0.0849565	2.51303	1.42396	0.154718	0.671314	-5.20662	LAP3
ENST00000359827	ENSG00000221866	0.205695	0.142089	1.42395	0.154723	0.671314	-4.8249	PLXNA4
ENST00000615879	ENSG00000058600	-0.133189	-3.31957	-1.42393	0.154729	0.671314	-4.71818	POLR3E
ENST00000395436	ENSG00000129103	-0.199639	-0.691563	-1.4239	0.154736	0.671314	-4.67702	SUMF2
ENST00000395809	ENSG00000198915	-0.15952	-0.896029	-1.42381	0.154761	0.671363	-4.65904	RASGEF1A
ENST00000519435	ENSG00000008513	0.138811	1.2864	1.42373	0.154785	0.671363	-5.01237	ST3GAL1
ENST00000507607	ENSG00000100258	-0.0971268	0.78778	-1.42373	0.154786	0.671363	-4.86202	LMF2
ENST00000395656	ENSG00000141127	0.23341	-1.97055	1.42373	0.154787	0.671363	-4.69561	PRPSAP2
ENST00000415038	ENSG00000088205	0.155062	-2.65909	1.42372	0.154788	0.671363	-4.6784	DDX18
ENST00000535147	ENSG00000167986	0.075104	2.19999	1.42368	0.1548	0.671363	-5.14417	DDB1
ENST00000517917	ENSG00000104365	0.173159	-2.48853	1.42367	0.154802	0.671363	-4.66688	IKBKB
ENST00000524590	ENSG00000109971	0.130751	0.980326	1.42359	0.154827	0.671436	-4.91135	HSPA8
ENST00000373020	ENSG00000000003	-0.0916157	1.06343	-1.42356	0.154835	0.671436	-4.91673	TSPAN6
ENST00000375533	ENSG00000095739	-0.148215	-0.893072	-1.42351	0.154849	0.671463	-4.65582	BAMBI
ENST00000611278	ENSG00000198105	0.0492357	2.97612	1.42346	0.154863	0.671476	-5.30661	ZNF248
ENST00000374524	ENSG00000057757	0.293635	-0.55775	1.42344	0.154868	0.671476	-4.68903	PITHD1
ENST00000617003	ENSG00000157823	0.0412143	2.11045	1.42342	0.154876	0.671476	-5.12136	AP3S2
ENST00000541144	ENSG00000168876	-0.134053	-2.76188	-1.42328	0.154916	0.671598	-4.68419	ANKRD49
ENST00000367865	ENSG00000143190	-0.186695	2.23243	-1.42327	0.15492	0.671598	-5.15111	POU2F1
ENST00000377031	ENSG00000155621	-0.109426	0.350943	-1.4232	0.154939	0.671647	-4.77996	C9orf85
ENST00000541024	ENSG00000010219	-0.0949728	0.357924	-1.42312	0.154962	0.671713	-4.80011	DYRK4
ENST00000262215	ENSG00000066777	0.0177304	7.83178	1.42304	0.154984	0.671771	-6.34384	ARFGEF1
ENST00000238714	ENSG00000115421	-0.0207215	5.70411	-1.42302	0.154991	0.671771	-5.85285	PAPOLG
ENST00000582666	ENSG00000133313	-0.152434	-1.52218	-1.42292	0.155021	0.671794	-4.6334	CNDP2
ENST00000524124	ENSG00000153317	0.291303	1.7879	1.42291	0.155022	0.671794	-5.12254	ASAP1
ENST00000547262	ENSG00000179912	0.203207	-1.76311	1.42291	0.155023	0.671794	-4.68424	R3HDM2
ENST00000462546	ENSG00000188732	0.0348899	2.91038	1.42289	0.155028	0.671794	-5.28811	FAM221A
ENST00000485382	ENSG00000204790	-0.134182	-1.82573	-1.42279	0.155059	0.671872	-4.64495	AL163540.1
ENST00000535753	ENSG00000127527	0.317556	-0.674254	1.42277	0.155062	0.671872	-4.682	EPS15L1
ENST00000562901	ENSG00000074696	0.157723	-2.65595	1.42273	0.155076	0.671872	-4.67603	HACD3
ENST00000418131	ENSG00000123473	-0.261428	-1.38959	-1.42269	0.155086	0.671872	-4.65208	STIL
ENST00000476790	ENSG00000205560	0.148576	-0.340509	1.42267	0.155092	0.671872	-4.695	CPT1B
ENST00000592792	ENSG00000196922	-0.244536	-2.23688	-1.42265	0.155098	0.671872	-4.66809	ZNF252P
ENST00000545172	ENSG00000143199	-0.10337	-0.302023	-1.42264	0.155101	0.671872	-4.69317	ADCY10
ENST00000476003	ENSG00000163882	-0.160427	-0.455656	-1.4226	0.155112	0.671885	-4.68392	POLR2H
ENST00000529570	ENSG00000241170	0.17791	-2.32457	1.42254	0.155131	0.671937	-4.66153	AP001992.1
ENST00000424679	ENSG00000171606	0.247877	-0.64055	1.42243	0.155161	0.671937	-4.74934	ZNF274
ENST00000595538	ENSG00000282246	0.19947	-0.500441	1.42242	0.155164	0.671937	-4.68177
ENST00000370176	ENSG00000156869	0.149571	-1.60248	1.42242	0.155166	0.671937	-4.64566	FRRS1
ENST00000465487	ENSG00000033867	0.243732	-1.08586	1.42241	0.155168	0.671937	-4.66755	SLC4A7
ENST00000481090	ENSG00000068354	-0.197288	-1.8067	-1.4224	0.155171	0.671937	-4.66478	TBC1D25
ENST00000374086	ENSG00000090020	-0.131357	0.735508	-1.42232	0.155195	0.671973	-4.85723	SLC9A1
ENST00000569616	ENSG00000198931	0.174023	-2.09676	1.42226	0.155211	0.671973	-4.6632	APRT
ENST00000573493	ENSG00000261884	-0.127831	-2.75367	-1.42221	0.155227	0.671973	-4.68858	AC040162.1
ENST00000536790	ENSG00000196387	0.0982438	3.47176	1.4222	0.155229	0.671973	-5.42246	ZNF140
ENST00000522964	ENSG00000198624	0.165285	0.393581	1.4222	0.155229	0.671973	-4.79893	CCDC69
ENST00000612396	ENSG00000107929	0.0442391	4.3704	1.42218	0.155233	0.671973	-5.57825	LARP4B
ENST00000511410	ENSG00000113119	0.179704	-1.03651	1.42218	0.155234	0.671973	-4.6516	TMCO6
ENST00000643296	ENSG00000127616	-0.173675	-3.20489	-1.42213	0.155248	0.672001	-4.71241	SMARCA4
ENST00000564754	ENSG00000103994	-0.0439627	6.473	-1.42208	0.155264	0.672037	-6.01593	ZNF106
ENST00000475365	ENSG00000243746	-0.0476741	2.21559	-1.42191	0.155314	0.672132	-5.13844	EEF1A1P10
ENST00000647636	ENSG00000145191	0.253897	-0.572683	1.4219	0.155315	0.672132	-4.68924	EIF2B5
ENST00000466261	ENSG00000138286	0.149241	-1.02441	1.42189	0.155319	0.672132	-4.65832	FAM149B1
ENST00000473348	ENSG00000171853	0.126849	-0.23457	1.42187	0.155326	0.672132	-4.71814	TRAPPC12
ENST00000486859	ENSG00000137078	0.207118	-2.00069	1.42187	0.155326	0.672132	-4.64805	SIT1
ENST00000467659	ENSG00000070413	-0.0981027	1.46611	-1.42178	0.155351	0.672183	-4.99411	DGCR2
ENST00000636114	ENSG00000117335	0.133766	3.76858	1.42175	0.155359	0.672183	-5.48341	CD46
ENST00000593068	ENSG00000182087	0.202907	-2.73192	1.42174	0.155361	0.672183	-4.68495	TMEM259
ENST00000474072	ENSG00000196924	0.137439	-2.4895	1.4217	0.155374	0.672205	-4.67228	FLNA
ENST00000607347	ENSG00000272220	0.14701	-1.99259	1.42164	0.155392	0.672248	-4.65036	AC103810.7
ENST00000542645	ENSG00000180776	-0.261039	4.2046	-1.4216	0.155404	0.672265	-5.56104	ZDHHC20
ENST00000569323	ENSG00000184939	0.131873	-2.73097	1.42157	0.155412	0.672268	-4.68757	ZFP90
ENST00000561304	ENSG00000148516	0.17266	-0.674719	1.42153	0.155423	0.67227	-4.69479	ZEB1
ENST00000474171	ENSG00000142541	0.18784	-0.761221	1.42149	0.155434	0.67227	-4.69365	RPL13A
ENST00000307089	ENSG00000117481	0.026196	3.84117	1.42148	0.155437	0.67227	-5.47962	NSUN4
ENST00000542434	ENSG00000012779	-0.120457	5.19511	-1.42144	0.155451	0.67227	-5.75495	ALOX5
ENST00000561262	ENSG00000181991	0.0817733	1.0913	1.42143	0.155452	0.67227	-4.91716	MRPS11
ENST00000457817	ENSG00000115590	-0.182393	1.70582	-1.4214	0.155462	0.672277	-5.059	IL1R2
ENST00000558452	ENSG00000092098	0.143017	-0.864907	1.42134	0.155479	0.672298	-4.6534	RNF31
ENST00000330503	ENSG00000183258	-0.0743838	4.72543	-1.42131	0.155489	0.672298	-5.65432	DDX41
ENST00000496273	ENSG00000006530	-0.135284	-1.49746	-1.42124	0.155508	0.672298	-4.64376	AGK
ENST00000436322	ENSG00000186854	-0.213929	-0.971526	-1.42117	0.155527	0.672298	-4.65746	TRABD2A
ENST00000465690	ENSG00000026950	0.0403386	3.47582	1.42112	0.155543	0.672298	-5.40564	BTN3A1
ENST00000458179	ENSG00000230885	-0.138519	-2.62592	-1.42109	0.155552	0.672298	-4.67809	MOG
ENST00000557135	ENSG00000140105	-0.366546	-0.380995	-1.42108	0.155553	0.672298	-4.75831	WARS
ENST00000508669	ENSG00000174227	0.0536251	1.46238	1.42105	0.155562	0.672298	-4.99131	PIGG
ENST00000332556	ENSG00000185896	-0.0312125	6.58833	-1.42104	0.155566	0.672298	-6.03883	LAMP1
ENST00000531189	ENSG00000166136	0.0814651	0.446978	1.42103	0.155568	0.672298	-4.80587	NDUFB8
ENST00000330062	ENSG00000182054	-0.0285676	4.7912	-1.42103	0.155568	0.672298	-5.66481	IDH2
ENST00000460046	ENSG00000108599	0.0376887	2.53836	1.42099	0.155579	0.672298	-5.21156	AKAP10
ENST00000506626	ENSG00000170365	-0.129059	-2.47576	-1.42099	0.15558	0.672298	-4.67356	SMAD1
ENST00000504190	ENSG00000174796	0.097432	0.806244	1.42095	0.155593	0.672298	-4.86357	THAP6
ENST00000398519	ENSG00000141551	-0.16796	-2.76818	-1.42094	0.155596	0.672298	-4.68969	CSNK1D
ENST00000527846	ENSG00000116337	-0.18084	-0.433523	-1.42089	0.15561	0.672298	-4.70143	AMPD2
ENST00000405510	ENSG00000100242	-0.0348849	7.50927	-1.42087	0.155615	0.672298	-6.28981	SUN2
ENST00000469103	ENSG00000160703	0.161814	-1.56557	1.42087	0.155616	0.672298	-4.63657	NLRX1
ENST00000366881	ENSG00000187554	0.146502	3.75975	1.42085	0.15562	0.672298	-5.47973	TLR5
ENST00000579025	ENSG00000134046	-0.211157	-0.786058	-1.42084	0.155624	0.672298	-4.68241	MBD2
ENST00000555943	ENSG00000092201	0.0786567	0.163356	1.42081	0.155634	0.672308	-4.76305	SUPT16H
ENST00000513813	ENSG00000164902	0.218145	-2.25536	1.42068	0.15567	0.672428	-4.6642	PHAX
ENST00000634605	ENSG00000282939	0.300957	-0.920979	1.42062	0.155689	0.672445	-4.69306	TRBV7-2
ENST00000528250	ENSG00000074266	0.0645099	1.38844	1.42061	0.155689	0.672445	-4.98527	EED
ENST00000548852	ENSG00000111144	0.146417	1.55332	1.4205	0.155724	0.672559	-5.01904	LTA4H
ENST00000539253	ENSG00000162873	-0.128721	-3.11773	-1.42046	0.155733	0.672565	-4.71148	KLHDC8A
ENST00000374359	ENSG00000172661	0.0916698	0.867525	1.42039	0.155755	0.672565	-4.87985	WASHC2C
ENST00000553340	ENSG00000176438	0.0596467	2.51526	1.42038	0.155757	0.672565	-5.21212	SYNE3
ENST00000472095	ENSG00000065809	0.121295	-0.235724	1.42038	0.155757	0.672565	-4.70663	FAM107B
ENST00000515393	ENSG00000175471	-0.0448526	4.30385	-1.42036	0.155764	0.672565	-5.57969	MCTP1
ENST00000413213	ENSG00000114439	0.212462	-0.868606	1.42026	0.155792	0.672615	-4.68556	BBX
ENST00000578698	ENSG00000173482	-0.199708	-1.84895	-1.42025	0.155795	0.672615	-4.65159	PTPRM
ENST00000530142	ENSG00000182325	-0.163365	-1.79745	-1.42021	0.155807	0.672615	-4.70248	FBXL6
ENST00000430145	ENSG00000232871	-0.134962	-2.09461	-1.42016	0.155821	0.672615	-4.6534	SEC1P
ENST00000397298	ENSG00000214026	-0.236886	-0.787597	-1.42015	0.155825	0.672615	-4.88907	MRPL23
ENST00000375011	ENSG00000119514	0.0450834	2.55162	1.42012	0.155832	0.672615	-5.22769	GALNT12
ENST00000578018	ENSG00000108465	-0.218657	-0.701594	-1.4201	0.155838	0.672615	-4.7642	CDK5RAP3
ENST00000381815	ENSG00000159131	0.057452	4.81433	1.4201	0.155839	0.672615	-5.68293	GART
ENST00000338086	ENSG00000055917	0.0336497	7.38666	1.42001	0.155866	0.672666	-6.24366	PUM2
ENST00000477200	ENSG00000115020	0.103898	0.734007	1.42001	0.155867	0.672666	-4.8539	PIKFYVE
ENST00000395522	ENSG00000128487	-0.269736	-0.35537	-1.41996	0.15588	0.672692	-4.71882	SPECC1
ENST00000513349	ENSG00000113360	0.124676	3.40401	1.41993	0.155888	0.672692	-5.41065	DROSHA
ENST00000529484	ENSG00000149577	0.171339	-1.45825	1.41984	0.155915	0.672695	-4.63728	SIDT2
ENST00000368619	ENSG00000165752	0.0947488	0.331121	1.41984	0.155915	0.672695	-4.787	STK32C
ENST00000317961	ENSG00000012817	0.027155	1.66699	1.41981	0.155923	0.672695	-5.73423	KDM5D
ENST00000450581	ENSG00000234814	0.130343	-1.09806	1.41981	0.155923	0.672695	-4.64603	SVIL2P
ENST00000373337	ENSG00000243749	0.0324636	3.96562	1.41974	0.155944	0.672695	-5.50869	TMEM35B
ENST00000555720	ENSG00000151748	0.119356	0.628123	1.41973	0.155946	0.672695	-4.85809	SAV1
ENST00000554772	ENSG00000140105	-0.231096	-2.46478	-1.41971	0.155952	0.672695	-4.67691	WARS
ENST00000518767	ENSG00000040341	-0.164772	-3.09942	-1.41963	0.155977	0.672695	-4.70968	STAU2
ENST00000514499	ENSG00000164144	0.193587	-0.960766	1.41962	0.155979	0.672695	-4.67285	ARFIP1
ENST00000525571	ENSG00000079459	0.121479	1.77736	1.41956	0.155996	0.672695	-5.08669	FDFT1
ENST00000350210	ENSG00000160767	0.165843	-2.81902	1.41954	0.156001	0.672695	-4.68918	FAM189B
ENST00000622695	ENSG00000277147	-0.11771	-0.327221	-1.41954	0.156002	0.672695	-4.74994	LINC00869
ENST00000497956	ENSG00000117640	0.0915881	1.11825	1.41946	0.156026	0.672695	-4.92548	MTFR1L
ENST00000251453	ENSG00000105193	0.0510047	6.3511	1.41946	0.156027	0.672695	-6.02839	RPS16
ENST00000374040	ENSG00000142733	0.250159	-0.546032	1.41943	0.156033	0.672695	-4.67967	MAP3K6
ENST00000600259	ENSG00000105053	-0.201262	-2.47209	-1.41942	0.156036	0.672695	-4.67577	VRK3
ENST00000633814	ENSG00000239827	0.162832	-1.16686	1.41942	0.156038	0.672695	-4.66523	SUGT1P3
ENST00000578363	ENSG00000073350	-0.247037	-0.842329	-1.41941	0.156039	0.672695	-4.68251	LLGL2
ENST00000469043	ENSG00000092108	-0.100132	0.853291	-1.41938	0.156048	0.672695	-4.87337	SCFD1
ENST00000458493	ENSG00000001631	-0.219248	-1.92197	-1.41936	0.156054	0.672695	-4.66589	KRIT1
ENST00000550630	ENSG00000177119	0.0927197	0.0514366	1.41936	0.156055	0.672695	-4.74655	ANO6
ENST00000245552	ENSG00000125458	0.216048	-0.352492	1.41933	0.156062	0.672695	-4.84165	NT5C
ENST00000645380	ENSG00000215301	0.328756	-1.97163	1.4193	0.156072	0.672705	-4.74157	DDX3X
ENST00000465075	ENSG00000244682	-0.126832	2.32506	-1.4192	0.1561	0.672771	-5.16998	FCGR2C
ENST00000607320	ENSG00000131378	0.0810963	0.356085	1.41919	0.156103	0.672771	-4.79211	RFTN1
ENST00000254803	ENSG00000132467	0.0309488	4.74174	1.41906	0.156141	0.672776	-5.66823	UTP3
ENST00000611618	ENSG00000183718	0.0350813	5.0566	1.41905	0.156144	0.672776	-5.7294	TRIM52
ENST00000460411	ENSG00000125354	0.157393	1.43837	1.41897	0.156167	0.672776	-5.00489	2021-09-06
ENST00000406396	ENSG00000119537	0.143231	-3.28142	1.41884	0.156205	0.672776	-4.71825	KDSR
ENST00000589852	ENSG00000105058	-0.108277	1.16707	-1.41881	0.156214	0.672776	-4.94283	FAM32A
ENST00000357943	ENSG00000105173	-0.149639	-2.8862	-1.41881	0.156214	0.672776	-4.70119	CCNE1
ENST00000344546	ENSG00000167863	0.151336	-2.53727	1.41881	0.156216	0.672776	-4.67773	ATP5PD
ENST00000463063	ENSG00000137171	0.139259	-2.69535	1.4188	0.156217	0.672776	-4.68303	KLC4
ENST00000332783	ENSG00000183475	0.0161615	5.50665	1.41879	0.156221	0.672776	-5.81446	ASB7
ENST00000510187	ENSG00000161011	-0.176892	3.43018	-1.41877	0.156226	0.672776	-5.47758	SQSTM1
ENST00000555942	ENSG00000090061	0.129402	-2.39062	1.41875	0.156232	0.672776	-4.66807	CCNK
ENST00000369167	ENSG00000203814	0.033456	5.987	1.41873	0.156237	0.672776	-5.91389	HIST2H2BF
ENST00000530266	ENSG00000109854	0.220074	-2.31671	1.4187	0.156247	0.672776	-4.66438	HTATIP2
ENST00000411637	ENSG00000126883	-0.390908	-0.646248	-1.4187	0.156247	0.672776	-4.70048	NUP214
ENST00000524192	ENSG00000101199	0.130527	0.244757	1.4187	0.156248	0.672776	-4.77038	ARFGAP1
ENST00000543839	ENSG00000172322	-0.141423	3.95939	-1.4187	0.156248	0.672776	-5.50378	CLEC12A
ENST00000533279	ENSG00000112699	0.113814	-0.407642	1.41867	0.156257	0.672776	-4.68853	GMDS
ENST00000369114	ENSG00000143401	-0.155379	-2.54335	-1.41866	0.156259	0.672776	-4.67932	ANP32E
ENST00000641870	ENSG00000164073	0.183884	-2.7588	1.41865	0.156262	0.672776	-4.69131	MFSD8
ENST00000587872	ENSG00000141376	0.11946	-0.586119	1.41865	0.156262	0.672776	-4.69652	BCAS3
ENST00000397441	ENSG00000100462	0.339998	1.26797	1.41858	0.156281	0.672821	-4.98705	PRMT5
ENST00000448696	ENSG00000184995	0.126656	-2.31639	1.4185	0.156305	0.672861	-4.66356	IFNE
ENST00000475687	ENSG00000146828	0.0291755	5.8198	1.4185	0.156306	0.672861	-5.87915	SLC12A9
ENST00000528832	ENSG00000150782	0.1874	-2.46551	1.41847	0.156313	0.672861	-4.67293	IL18
ENST00000483195	ENSG00000188687	0.223978	-0.62258	1.4183	0.156364	0.673046	-4.67991	SLC4A5
ENST00000343805	ENSG00000079263	0.111722	3.39346	1.41826	0.156375	0.67306	-5.40811	SP140
ENST00000297908	ENSG00000148187	0.195379	0.815476	1.41822	0.156388	0.67308	-4.96203	MRRF
ENST00000302824	ENSG00000172345	0.0741404	0.73688	1.41813	0.156413	0.673102	-4.86215	STARD5
ENST00000479389	ENSG00000137275	0.21689	1.09547	1.41813	0.156414	0.673102	-4.94517	RIPK1
ENST00000367953	ENSG00000132185	0.177424	2.7971	1.41812	0.156417	0.673102	-5.32658	FCRLA
ENST00000628615	ENSG00000278741	0.153672	-2.57068	1.41809	0.156426	0.673107	-4.67715	ABR
ENST00000589647	ENSG00000108984	0.20671	1.2435	1.41805	0.156436	0.673118	-4.9988	MAP2K6
ENST00000588329	ENSG00000179262	0.140137	0.0266685	1.41802	0.156444	0.673118	-4.77819	RAD23A
ENST00000273480	ENSG00000114125	0.0270044	4.00213	1.418	0.156452	0.673119	-5.51598	RNF7
ENST00000560262	ENSG00000067141	0.273489	-1.32728	1.41794	0.156469	0.673133	-4.65272	NEO1
ENST00000509598	ENSG00000145782	0.0296935	3.56455	1.41793	0.156471	0.673133	-5.42729	ATG12
ENST00000498251	ENSG00000157388	-0.078249	0.0861692	-1.4179	0.156479	0.673134	-4.74399	CACNA1D
ENST00000513488	ENSG00000198740	0.263432	-1.18117	1.41786	0.156493	0.673136	-4.67248	ZNF652
ENST00000643561	ENSG00000145354	-0.147392	-0.23725	-1.41785	0.156495	0.673136	-4.72044	CISD2
ENST00000396802	ENSG00000196943	0.263359	-1.75728	1.41774	0.156528	0.673224	-4.65793	NOP9
ENST00000598513	ENSG00000197928	-0.244134	-1.40972	-1.41772	0.156532	0.673224	-4.65622	ZNF677
ENST00000416282	ENSG00000172936	-0.214006	-2.78792	-1.41768	0.156546	0.673224	-4.69984	MYD88
ENST00000435078	ENSG00000233646	0.135178	-1.48984	1.41767	0.156547	0.673224	-4.63911	OR52T1P
ENST00000644545	ENSG00000109323	0.215229	1.45888	1.41759	0.156572	0.673239	-5.01077	MANBA
ENST00000251810	ENSG00000048392	0.0244645	6.63259	1.41758	0.156573	0.673239	-6.06425	RRM2B
ENST00000502774	ENSG00000248208	0.150981	-2.26746	1.41758	0.156575	0.673239	-4.66266	WDR45P1
ENST00000456594	ENSG00000173744	-0.0993367	1.35115	-1.41751	0.156595	0.673293	-4.97753	AGFG1
ENST00000616923	ENSG00000001084	0.250156	-2.54784	1.4174	0.156627	0.673395	-4.67698	GCLC
ENST00000520286	ENSG00000175324	-0.189473	-2.13751	-1.41735	0.156642	0.673428	-4.66266	LSM1
ENST00000540121	ENSG00000111725	0.0780016	1.32474	1.41729	0.156658	0.673434	-4.96618	PRKAB1
ENST00000612321	ENSG00000150045	-0.217411	-1.58165	-1.41726	0.156667	0.673434	-4.65518	KLRF1
ENST00000564662	ENSG00000103187	0.0977231	0.842823	1.41726	0.156667	0.673434	-4.90549	COTL1
ENST00000483234	ENSG00000028310	0.0801776	1.6387	1.41708	0.156721	0.673633	-5.0357	BRD9
ENST00000430792	ENSG00000185808	-0.139037	-2.62564	-1.417	0.156743	0.673641	-4.68707	PIGP
ENST00000426613	ENSG00000013619	-0.192602	-1.66054	-1.41699	0.156745	0.673641	-4.6432	MAMLD1
ENST00000648326	ENSG00000145945	0.164814	-2.99643	1.41699	0.156747	0.673641	-4.70395	FAM50B
ENST00000563108	ENSG00000166971	0.0636888	1.79961	1.41694	0.15676	0.673665	-5.06441	AKTIP
ENST00000559852	ENSG00000128951	-0.134993	-1.3454	-1.41687	0.156781	0.673701	-4.66546	DUT
ENST00000505208	ENSG00000175471	0.135404	3.2623	1.41686	0.156785	0.673701	-5.36903	MCTP1
ENST00000409890	ENSG00000115459	0.204197	-2.32466	1.4168	0.156801	0.67374	-4.66751	ELMOD3
ENST00000483643	ENSG00000205531	0.0706249	2.22326	1.41676	0.156815	0.673763	-5.16205	NAP1L4
ENST00000528538	ENSG00000149187	-0.150657	-1.49321	-1.4167	0.156831	0.673789	-4.64251	CELF1
ENST00000525790	ENSG00000182134	-0.17114	-0.6142	-1.41668	0.156837	0.673789	-4.68827	TDRKH
ENST00000245157	ENSG00000125124	-0.280127	1.40682	-1.41655	0.156874	0.673917	-5.09338	BBS2
ENST00000475564	ENSG00000181090	0.144181	0.121828	1.41639	0.156921	0.674085	-4.75682	EHMT1
ENST00000649030	ENSG00000182636	-0.152608	-1.78126	-1.41626	0.15696	0.674195	-4.64914	NDN
ENST00000637434	ENSG00000197694	0.154876	0.180453	1.41624	0.156966	0.674195	-4.78026	SPTAN1
ENST00000306726	ENSG00000169410	-0.0230368	4.55346	-1.41622	0.156971	0.674195	-5.62561	PTPN9
ENST00000536862	ENSG00000127311	0.0885782	0.306858	1.4161	0.157008	0.674321	-4.79643	HELB
ENST00000344861	ENSG00000153786	-0.244804	2.93377	-1.41606	0.157019	0.674324	-5.34288	ZDHHC7
ENST00000568455	ENSG00000034713	-0.14302	-2.48893	-1.41604	0.157024	0.674324	-4.68736	GABARAPL2
ENST00000515171	ENSG00000173210	-0.235272	-1.86015	-1.41594	0.157053	0.674392	-4.65791	ABLIM3
ENST00000371018	ENSG00000198160	-0.220609	-2.5279	-1.41593	0.157056	0.674392	-4.68536	MIER1
ENST00000545009	ENSG00000103199	-0.20531	-1.92895	-1.4159	0.157065	0.674398	-4.69006	ZNF500
ENST00000635736	ENSG00000023171	0.194286	-0.130523	1.41587	0.157075	0.674405	-4.79277	GRAMD1B
ENST00000560048	ENSG00000074603	0.0771485	1.01611	1.41581	0.15709	0.674439	-4.91177	DPP8
ENST00000643790	ENSG00000157764	0.149558	-1.95303	1.41575	0.157108	0.674455	-4.65622	BRAF
ENST00000282541	ENSG00000152642	-0.0278336	4.88087	-1.41575	0.15711	0.674455	-5.69321	GPD1L
ENST00000618003	ENSG00000275063	0.174387	-0.943091	1.4157	0.157125	0.67448	-4.73067	AC233755.1
ENST00000563848	ENSG00000140995	-0.214709	-0.865329	-1.41567	0.157132	0.67448	-4.75283	DEF8
ENST00000532829	ENSG00000167996	-0.177016	-2.86496	-1.41559	0.157156	0.674517	-4.71092	FTH1
ENST00000340183	ENSG00000160781	-0.152306	-2.96706	-1.41558	0.157158	0.674517	-4.70486	PAQR6
ENST00000485886	ENSG00000196814	0.223207	-1.05797	1.41555	0.157167	0.674517	-4.66585	MVB12B
ENST00000628520	ENSG00000275744	0.232254	-1.41231	1.41552	0.157177	0.674517	-4.64787	SLC2A11
ENST00000603475	ENSG00000156345	-0.169948	-0.969623	-1.41549	0.157184	0.674517	-4.65783	CDK20
ENST00000482868	ENSG00000106771	0.136539	-2.32027	1.41548	0.157188	0.674517	-4.66706	TMEM245
ENST00000368096	ENSG00000158710	-0.0676201	4.42111	-1.41537	0.157221	0.674628	-5.61304	TAGLN2
ENST00000614708	ENSG00000149646	-0.103657	-0.323384	-1.41533	0.157232	0.674642	-4.7042	CNBD2
ENST00000613993	ENSG00000057663	-0.191047	-2.58998	-1.4152	0.15727	0.674741	-4.68409	ATG5
ENST00000482851	ENSG00000106868	-0.159217	-0.763517	-1.4152	0.157271	0.674741	-4.662	SUSD1
ENST00000564868	ENSG00000138834	-0.150507	-2.11143	-1.41516	0.157281	0.674747	-4.67388	MAPK8IP3
ENST00000590781	ENSG00000105576	0.133377	-1.27689	1.4151	0.157298	0.674788	-4.64872	TNPO2
ENST00000422919	ENSG00000235941	0.381569	-1.29604	1.41505	0.157314	0.674821	-4.79237	HSPA1A
ENST00000438229	ENSG00000164830	-0.255346	1.03972	-1.41498	0.157333	0.67484	-4.95044	OXR1
ENST00000451838	ENSG00000108061	0.222037	-2.75729	1.41494	0.157347	0.67484	-4.69772	SHOC2
ENST00000359450	ENSG00000221995	0.0551112	3.13416	1.41493	0.157348	0.67484	-5.3459	TIAF1
ENST00000520504	ENSG00000120137	-0.167784	-2.66004	-1.41491	0.157356	0.67484	-4.68976	PANK3
ENST00000394163	ENSG00000197343	0.316569	-0.63123	1.4149	0.157358	0.67484	-4.715	ZNF655
ENST00000621474	ENSG00000196873	-0.211244	-2.67645	-1.41484	0.157376	0.674856	-4.69036	CBWD3
ENST00000497134	ENSG00000151694	0.376616	-1.21173	1.41483	0.15738	0.674856	-4.81411	ADAM17
ENST00000491489	ENSG00000108587	-0.0849258	0.620749	-1.41477	0.157395	0.674856	-4.83895	GOSR1
ENST00000455506	ENSG00000136932	0.0979405	0.977294	1.41474	0.157405	0.674856	-4.90981	TRMO
ENST00000559294	ENSG00000139914	-0.160834	-1.68802	-1.41473	0.157407	0.674856	-4.6448	FITM1
ENST00000538929	ENSG00000115286	-0.159965	-2.96174	-1.41471	0.157413	0.674856	-4.70752	NDUFS7
ENST00000542354	ENSG00000255569	0.118847	-0.117696	1.4147	0.157417	0.674856	-4.75014	TRAV1-1
ENST00000471251	ENSG00000182180	-0.149536	1.30264	-1.41466	0.157427	0.674869	-4.96899	MRPS16
ENST00000439853	ENSG00000197147	0.32002	2.97637	1.41449	0.15748	0.675055	-5.34908	LRRC8B
ENST00000547697	ENSG00000050438	-0.0654784	1.09212	-1.41446	0.157487	0.675055	-4.91821	SLC4A8
ENST00000569057	ENSG00000166140	-0.150846	-2.98401	-1.41442	0.157499	0.675072	-4.70899	ZFYVE19
ENST00000507859	ENSG00000164307	-0.105795	1.67739	-1.41426	0.157547	0.675194	-5.04221	ERAP1
ENST00000371712	ENSG00000148384	0.040143	2.46345	1.41422	0.157559	0.675194	-5.21067	INPP5E
ENST00000588783	ENSG00000181038	0.137973	-3.16463	1.41421	0.15756	0.675194	-4.71885	METTL23
ENST00000404008	ENSG00000106346	-0.191194	-1.87123	-1.41418	0.157569	0.675194	-4.64938	USP42
ENST00000634403	ENSG00000080503	0.0500382	2.73048	1.41413	0.157585	0.675194	-5.261	SMARCA2
ENST00000594108	ENSG00000099326	-0.165634	0.396958	-1.41406	0.157605	0.675194	-4.80847	MZF1
ENST00000467586	ENSG00000182473	0.0656759	2.26932	1.41403	0.157614	0.675194	-5.16758	EXOC7
ENST00000472306	ENSG00000176978	0.147042	-2.77207	1.41402	0.157616	0.675194	-4.69591	DPP7
ENST00000595722	ENSG00000090661	0.222724	-1.66259	1.41402	0.157617	0.675194	-4.65681	CERS4
ENST00000479839	ENSG00000131558	0.203249	-2.16102	1.41401	0.157618	0.675194	-4.66624	EXOC4
ENST00000582288	ENSG00000171928	-0.0869275	0.000411993	-1.414	0.157623	0.675194	-4.74643	TVP23B
ENST00000540608	ENSG00000141458	-0.207872	-1.65411	-1.41395	0.157638	0.675194	-4.65025	NPC1
ENST00000553685	ENSG00000213983	0.0505085	1.8447	1.41394	0.15764	0.675194	-5.07705	AP1G2
ENST00000609318	ENSG00000107929	0.0344673	5.02318	1.41392	0.157647	0.675194	-5.72112	LARP4B
ENST00000367456	ENSG00000055208	0.0859979	5.91411	1.41391	0.157649	0.675194	-5.91125	TAB2
ENST00000407816	ENSG00000163001	0.227748	-2.21152	1.41389	0.157654	0.675194	-4.6687	CFAP36
ENST00000357574	ENSG00000091157	0.0185058	6.37062	1.41384	0.157669	0.675194	-6.01094	WDR7
ENST00000370161	ENSG00000162688	0.382122	-0.542106	1.41382	0.157676	0.675194	-4.73553	AGL
ENST00000599167	ENSG00000142534	-0.144396	2.18087	-1.41381	0.157678	0.675194	-5.15291	RPS11
ENST00000538351	ENSG00000183621	0.0557911	4.10472	1.41378	0.157685	0.675194	-5.54011	ZNF438
ENST00000462316	ENSG00000155561	0.125032	-0.0112865	1.41371	0.157708	0.675237	-4.76177	NUP205
ENST00000550641	ENSG00000111596	-0.260422	1.43013	-1.4137	0.157711	0.675237	-5.04626	CNOT2
ENST00000601341	ENSG00000105053	-0.158009	-3.07523	-1.41366	0.157721	0.675248	-4.71557	VRK3
ENST00000490466	ENSG00000142694	-0.138497	-2.11528	-1.41354	0.157758	0.675357	-4.69484	EVA1B
ENST00000561702	ENSG00000197912	0.048247	3.19225	1.41348	0.157775	0.675357	-5.35633	SPG7
ENST00000490885	ENSG00000073756	0.110887	2.14242	1.41347	0.157778	0.675357	-5.14418	PTGS2
ENST00000592024	ENSG00000108771	0.0952854	0.514564	1.41346	0.157781	0.675357	-4.81867	DHX58
ENST00000642349	ENSG00000143376	0.201816	0.603715	1.41343	0.157788	0.675357	-4.8554	SNX27
ENST00000483825	ENSG00000198821	-0.0481497	4.09113	-1.41341	0.157794	0.675357	-5.53929	CD247
ENST00000489704	ENSG00000150337	0.201868	-2.36814	1.41338	0.157803	0.675362	-4.67493	FCGR1A
ENST00000625233	ENSG00000117394	0.166911	-1.59943	1.41327	0.157836	0.675391	-4.65182	SLC2A1
ENST00000509274	ENSG00000168310	0.139981	-0.731742	1.41326	0.157838	0.675391	-4.67115	IRF2
ENST00000491814	ENSG00000169129	0.118856	0.407005	1.41324	0.157845	0.675391	-4.827	AFAP1L2
ENST00000494089	ENSG00000136720	0.144677	-2.5421	1.41322	0.157852	0.675391	-4.68381	HS6ST1
ENST00000513656	ENSG00000145428	-0.153	-2.7459	-1.41321	0.157855	0.675391	-4.69788	RNF175
ENST00000506997	ENSG00000153037	0.033423	3.31839	1.41318	0.157863	0.675391	-5.38459	SRP19
ENST00000452173	ENSG00000224886	-0.127858	-0.677535	-1.41317	0.157865	0.675391	-4.67187	AL132656.1
ENST00000621366	ENSG00000088970	0.211292	-1.41171	1.41309	0.15789	0.67546	-4.65653	KIZ
ENST00000532223	ENSG00000254709	0.212152	-0.0531076	1.41295	0.157929	0.675564	-4.77791	IGLL5
ENST00000392685	ENSG00000171121	0.172774	-1.07014	1.41294	0.157933	0.675564	-4.65937	KCNMB3
ENST00000527665	ENSG00000151498	-0.0899658	0.494179	-1.41293	0.157937	0.675564	-4.81448	ACAD8
ENST00000626906	ENSG00000276701	0.210508	-1.34703	1.41288	0.15795	0.675583	-4.7347	MIF
ENST00000456516	ENSG00000227032	-0.0457267	2.64328	-1.41279	0.157978	0.675667	-5.23983	RPS2P36
ENST00000553533	ENSG00000166888	-0.19303	-0.693903	-1.41271	0.158	0.675729	-4.67544	STAT6
ENST00000505765	ENSG00000121073	0.121509	-1.0469	1.41264	0.158022	0.675778	-4.65512	SLC35B1
ENST00000426517	ENSG00000162616	0.135528	-2.57234	1.41262	0.158027	0.675778	-4.6841	DNAJB4
ENST00000598985	ENSG00000104824	0.154685	-3.01166	1.41253	0.158053	0.675857	-4.71435	HNRNPL
ENST00000550020	ENSG00000198270	0.146619	-1.55286	1.41247	0.158071	0.675878	-4.65226	TMEM116
ENST00000647118	ENSG00000147044	0.18481	0.769038	1.41246	0.158074	0.675878	-4.92965	CASK
ENST00000341871	ENSG00000187824	-0.146573	-0.715756	-1.41243	0.158084	0.675884	-4.68561	TMEM220
ENST00000530624	ENSG00000164733	0.139407	-2.39767	1.41234	0.158109	0.675947	-4.67566	CTSB
ENST00000475590	ENSG00000003756	-0.165601	2.15462	-1.41229	0.158124	0.675947	-5.1452	RBM5
ENST00000625337	ENSG00000280663	0.0429438	3.1343	1.41221	0.158147	0.675947	-5.35509	PCMTD2
ENST00000321998	ENSG00000167186	-0.0346436	3.0524	-1.41219	0.158155	0.675947	-5.33067	COQ7
ENST00000561154	ENSG00000140153	0.146207	-2.05186	1.41216	0.158164	0.675947	-4.66306	WDR20
ENST00000522895	ENSG00000143702	-0.159058	-0.473648	-1.41215	0.158167	0.675947	-4.7108	CEP170
ENST00000372711	ENSG00000156650	0.305789	0.0246366	1.41214	0.158167	0.675947	-4.78961	KAT6B
ENST00000472904	ENSG00000154928	0.0469601	4.63738	1.41214	0.158168	0.675947	-5.6434	EPHB1
ENST00000380991	ENSG00000119782	-0.274085	-1.16414	-1.41213	0.158172	0.675947	-4.65815	FKBP1B
ENST00000261596	ENSG00000101577	-0.0296742	7.65729	-1.41211	0.158178	0.675947	-6.3117	LPIN2
ENST00000584685	ENSG00000109118	-0.201866	-2.37907	-1.41199	0.158214	0.676034	-4.68257	PHF12
ENST00000443950	ENSG00000169813	0.279087	0.671155	1.41198	0.158216	0.676034	-4.87357	HNRNPF
ENST00000400239	ENSG00000184677	0.0851132	2.88449	1.41196	0.158222	0.676034	-5.31188	ZBTB40
ENST00000582279	ENSG00000266127	-0.0503181	2.39399	-1.41189	0.158243	0.67605	-5.19371	ZNF415P1
ENST00000266542	ENSG00000139178	0.0287806	5.39596	1.41187	0.158248	0.67605	-5.80016	C1RL
ENST00000359949	ENSG00000135124	0.245293	-1.7285	1.41186	0.158252	0.67605	-4.65215	P2RX4
ENST00000468005	ENSG00000136231	0.0709636	0.554334	1.41184	0.158257	0.67605	-4.82527	IGF2BP3
ENST00000466429	ENSG00000151914	-0.136061	-2.57161	-1.41176	0.158281	0.676068	-4.68907	DST
ENST00000509355	ENSG00000113448	0.161499	-2.5595	1.41175	0.158285	0.676068	-4.68379	PDE4D
ENST00000305817	ENSG00000171864	0.0700025	0.450798	1.41175	0.158285	0.676068	-4.80951	PRND
ENST00000442484	ENSG00000121933	0.166617	-2.48111	1.41168	0.158303	0.676111	-4.68388	TMIGD3
ENST00000467296	ENSG00000232569	-0.173253	-0.134902	-1.41164	0.158315	0.676128	-4.80325	GABBR1
ENST00000565644	ENSG00000103257	-0.223843	-1.98217	-1.4116	0.158326	0.676128	-4.69527	SLC7A5
ENST00000369637	ENSG00000155366	-0.171491	-2.86658	-1.41159	0.158331	0.676128	-4.70813	RHOC
ENST00000420353	ENSG00000170653	0.0592336	4.28187	1.41152	0.158351	0.676183	-5.58564	ATF7
ENST00000449970	ENSG00000105808	-0.116054	-3.38604	-1.41144	0.158374	0.676247	-4.73557	RASA4
ENST00000570856	ENSG00000170296	0.224404	0.47572	1.41138	0.158392	0.676288	-4.83879	GABARAP
ENST00000492239	ENSG00000267673	-0.199152	-1.91221	-1.41131	0.158414	0.67635	-4.65882	FDX2
ENST00000491535	ENSG00000171262	0.0381968	2.3878	1.41122	0.158439	0.676363	-5.19963	FAM98B
ENST00000392910	ENSG00000159840	-0.100835	4.55786	-1.41122	0.15844	0.676363	-5.63695	ZYX
ENST00000504343	ENSG00000113300	-0.170158	-1.32924	-1.41122	0.158441	0.676363	-4.65339	CNOT6
ENST00000642732	ENSG00000173209	-0.256253	1.3198	-1.411	0.158503	0.676595	-5.05442	AHSA2P
ENST00000517669	ENSG00000113732	-0.0454232	3.52214	-1.41096	0.158517	0.67662	-5.43179	ATP6V0E1
ENST00000558091	ENSG00000138592	-0.174277	-2.92216	-1.4108	0.158565	0.676741	-4.70901	USP8
ENST00000376237	ENSG00000204525	-0.201901	-2.9707	-1.41076	0.158575	0.676741	-4.71504	HLA-C
ENST00000374294	ENSG00000244115	0.0616556	4.11317	1.41073	0.158585	0.676741	-5.56859
ENST00000614461	ENSG00000274523	0.169583	-1.49781	1.41067	0.158603	0.676741	-4.65443	RCC1L
ENST00000557505	ENSG00000140563	0.0599023	1.94712	1.41058	0.158628	0.676741	-5.1021	MCTP2
ENST00000570213	ENSG00000140464	0.142854	-2.01629	1.41057	0.158631	0.676741	-4.66102	PML
ENST00000484165	ENSG00000115091	0.0499145	2.28351	1.41055	0.158637	0.676741	-5.17321	ACTR3
ENST00000497457	ENSG00000007341	0.180254	-2.43345	1.41051	0.15865	0.676741	-4.67774	ST7L
ENST00000527906	ENSG00000165916	-0.22351	-2.14379	-1.41047	0.158661	0.676741	-4.68126	PSMC3
ENST00000478930	ENSG00000105856	0.162608	1.29217	1.41044	0.158671	0.676741	-4.99115	HBP1
ENST00000434827	ENSG00000231466	0.072643	0.529941	1.41043	0.158672	0.676741	-4.82921	AL022324.2
ENST00000357871	ENSG00000206159	0.0612903	1.38245	1.41041	0.158679	0.676741	-4.99095	GYG2P1
ENST00000315614	ENSG00000215041	-0.35679	0.393821	-1.4104	0.158681	0.676741	-4.80958	NEURL4
ENST00000467104	ENSG00000171634	0.157796	0.845663	1.4104	0.158683	0.676741	-4.91048	BPTF
ENST00000289528	ENSG00000158552	-0.161904	-3.20991	-1.4104	0.158683	0.676741	-4.7276	ZFAND2B
ENST00000378962	ENSG00000120280	0.0312008	5.0677	1.41035	0.158695	0.676741	-5.73828	CXorf21
ENST00000475287	ENSG00000145819	0.0444209	4.99322	1.41035	0.158696	0.676741	-5.71579	ARHGAP26
ENST00000553439	ENSG00000129460	0.0615361	2.39261	1.41033	0.158702	0.676741	-5.20188	NGDN
ENST00000270001	ENSG00000142065	0.0278659	5.15855	1.41033	0.158703	0.676741	-5.7651	ZFP14
ENST00000517946	ENSG00000120159	-0.152569	-2.73201	-1.4103	0.158712	0.676741	-4.69694	CAAP1
ENST00000494538	ENSG00000215126	-0.256657	0.02414	-1.41029	0.158715	0.676741	-4.77921	CBWD6
ENST00000538085	ENSG00000183889	0.201185	0.0364229	1.41025	0.158725	0.676741	-4.8041	PKD1P1
ENST00000426821	ENSG00000147394	-0.353568	0.328789	-1.41024	0.158728	0.676741	-4.80843	ZNF185
ENST00000576342	ENSG00000261992	0.403717	-0.145531	1.4102	0.158739	0.676756	-4.78477	GATAD2B
ENST00000472914	ENSG00000123552	0.185079	-2.78075	1.41017	0.15875	0.676768	-4.69896	USP45
ENST00000238618	ENSG00000119640	-0.218229	-1.57826	-1.41006	0.158781	0.676868	-4.65607	ACYP1
ENST00000610576	ENSG00000278259	0.131653	-1.91622	1.40992	0.158822	0.677009	-4.65715	MYO19
ENST00000580887	ENSG00000101608	0.0287815	7.3041	1.40986	0.15884	0.677051	-6.23031	MYL12A
ENST00000370575	ENSG00000119943	-0.105873	1.0596	-1.40984	0.158848	0.677053	-4.9381	PYROXD2
ENST00000409085	ENSG00000115977	0.0376924	6.29593	1.40976	0.158872	0.6771	-6.0003	AAK1
ENST00000558114	ENSG00000157379	0.133353	-2.71919	1.40973	0.158879	0.6771	-4.69518	DHRS1
ENST00000262961	ENSG00000105278	-0.141265	-1.98939	-1.40967	0.158896	0.6771	-4.66138	ZFR2
ENST00000307584	ENSG00000170681	-0.124323	-1.9389	-1.40961	0.158916	0.6771	-4.6583	CAVIN4
ENST00000556385	ENSG00000100599	-0.0596487	1.53211	-1.40959	0.158919	0.6771	-5.0111	RIN3
ENST00000465491	ENSG00000038532	-0.236061	-1.80448	-1.40959	0.15892	0.6771	-4.67038	CLEC16A
ENST00000374142	ENSG00000204160	0.0299544	7.61969	1.40959	0.158922	0.6771	-6.30523	ZDHHC18
ENST00000529173	ENSG00000149273	0.0439461	2.5931	1.40958	0.158923	0.6771	-5.24214	RPS3
ENST00000529687	ENSG00000168522	0.0357016	3.828	1.40956	0.158931	0.6771	-5.49338	FNTA
ENST00000597350	ENSG00000186272	-0.126734	-1.57751	-1.40947	0.158956	0.677175	-4.65221	ZNF17
ENST00000548013	ENSG00000257727	-0.188969	-0.0166372	-1.40943	0.158968	0.677189	-4.87001	CNPY2
ENST00000554249	ENSG00000092094	0.244693	-1.79103	1.4093	0.159005	0.67728	-4.6607	OSGEP
ENST00000586484	ENSG00000141376	0.152785	1.76503	1.40927	0.159016	0.67728	-5.06384	BCAS3
ENST00000506154	ENSG00000069869	-0.236826	-2.45786	-1.40922	0.15903	0.67728	-4.68513	NEDD4
ENST00000481012	ENSG00000182979	0.154623	-0.724693	1.40917	0.159044	0.67728	-4.74855	MTA1
ENST00000504866	ENSG00000082213	0.0458375	2.97431	1.40917	0.159045	0.67728	-5.31728	C5orf22
ENST00000409733	ENSG00000071082	0.171732	3.73122	1.40911	0.159063	0.67728	-5.52488	RPL31
ENST00000496307	ENSG00000233490	-0.200389	-2.87215	-1.40905	0.159079	0.67728	-4.71026	GPSM3
ENST00000478045	ENSG00000122515	0.0889701	1.97645	1.40903	0.159087	0.67728	-5.11308	ZMIZ2
ENST00000406608	ENSG00000196204	0.151267	-1.48028	1.40902	0.159088	0.67728	-4.6578	RNF216P1
ENST00000361866	ENSG00000142156	0.183453	-2.13243	1.40901	0.159091	0.67728	-4.67212	COL6A1
ENST00000575242	ENSG00000105176	0.0633847	2.78011	1.40897	0.159102	0.67728	-5.2876	URI1
ENST00000368842	ENSG00000107902	-0.208901	-0.922355	-1.40897	0.159103	0.67728	-4.68701	LHPP
ENST00000576718	ENSG00000181222	0.0784293	1.22211	1.40896	0.159107	0.67728	-4.95789	POLR2A
ENST00000371834	ENSG00000169925	-0.145575	-1.21984	-1.40896	0.159108	0.67728	-4.65212	BRD3
ENST00000607784	ENSG00000137106	0.120642	0.312528	1.40895	0.15911	0.67728	-4.79894	GRHPR
ENST00000460236	ENSG00000129292	0.0997265	4.69625	1.40893	0.159116	0.67728	-5.66625	PHF20L1
ENST00000548173	ENSG00000198056	-0.14999	-1.85093	-1.40885	0.15914	0.677319	-4.65974	PRIM1
ENST00000511887	ENSG00000179387	-0.121426	1.06755	-1.40885	0.159141	0.677319	-4.94197	ELMOD2
ENST00000635175	ENSG00000122545	-0.0431885	6.09225	-1.40881	0.159151	0.677325	-5.95959	2021-09-07
ENST00000510798	ENSG00000152359	0.145456	-3.14656	1.40872	0.159177	0.677325	-4.72547	POC5
ENST00000568653	ENSG00000103494	-0.0688816	0.497071	-1.40872	0.159178	0.677325	-4.82274	RPGRIP1L
ENST00000556740	ENSG00000119684	0.255454	2.3964	1.40871	0.15918	0.677325	-5.25887	MLH3
ENST00000001008	ENSG00000004478	-0.032301	4.10746	-1.4087	0.159184	0.677325	-5.55099	FKBP4
ENST00000542174	ENSG00000111328	-0.145695	-2.29277	-1.40868	0.159191	0.677325	-4.67692	CDK2AP1
ENST00000484394	ENSG00000213397	-0.113648	0.436502	-1.40863	0.159205	0.677325	-4.81054	HAUS7
ENST00000648715	ENSG00000185513	0.256616	-0.553936	1.40863	0.159206	0.677325	-4.70531	L3MBTL1
ENST00000454969	ENSG00000241910	0.135473	-3.33845	1.40854	0.159231	0.67736	-4.73313	HLA-DOB
ENST00000453892	ENSG00000126005	0.132209	-1.55201	1.40854	0.159231	0.67736	-4.65309	MMP24OS
ENST00000492898	ENSG00000198837	0.17794	-2.22862	1.40852	0.159237	0.67736	-4.68768	DENND4B
ENST00000489142	ENSG00000151532	0.100166	0.481428	1.40845	0.159259	0.677365	-4.84435	VTI1A
ENST00000413316	ENSG00000123983	0.195801	-2.0542	1.4084	0.159271	0.677365	-4.66773	ACSL3
ENST00000396597	ENSG00000166478	-0.224355	-2.35149	-1.40837	0.15928	0.677365	-4.6826	ZNF143
ENST00000533626	ENSG00000175390	0.0322679	4.96394	1.40837	0.159281	0.677365	-5.72841	EIF3F
ENST00000431484	ENSG00000115339	-0.176492	-2.0888	-1.40837	0.159282	0.677365	-4.67446	GALNT3
ENST00000537155	ENSG00000176715	0.200787	-1.6092	1.40832	0.159297	0.677365	-4.65303	ACSF3
ENST00000470381	ENSG00000170265	0.176169	-1.01479	1.4083	0.159301	0.677365	-4.68553	ZNF282
ENST00000480701	ENSG00000116830	0.0801759	0.62321	1.40828	0.159309	0.677365	-4.85112	TTF2
ENST00000503519	ENSG00000133067	-0.126472	-2.57732	-1.40827	0.15931	0.677365	-4.69425	LGR6
ENST00000611174	ENSG00000138778	-0.143022	-2.89719	-1.40812	0.159355	0.677522	-4.71212	CENPE
ENST00000590718	ENSG00000267482	0.175841	-1.38715	1.40807	0.15937	0.677552	-4.67952
ENST00000264316	ENSG00000074966	-0.0413174	5.76878	-1.40803	0.159383	0.677573	-5.88904	TXK
ENST00000587326	ENSG00000168591	-0.182641	0.903453	-1.40792	0.159414	0.677669	-4.88993	TMUB2
ENST00000577638	ENSG00000169683	0.14206	-2.58643	1.40789	0.159425	0.677669	-4.68953	LRRC45
ENST00000372237	ENSG00000126106	0.186595	-2.11505	1.40787	0.159429	0.677669	-4.67359	TMEM53
ENST00000378251	ENSG00000130764	-0.0236377	4.64523	-1.40777	0.15946	0.677763	-5.65493	LRRC47
ENST00000394921	ENSG00000127957	0.167003	1.30544	1.40774	0.159467	0.677763	-4.9794	PMS2P3
ENST00000523256	ENSG00000164933	0.2252	-0.0865859	1.40765	0.159494	0.677845	-4.76997	SLC25A32
ENST00000449395	ENSG00000141956	0.241959	-2.6348	1.4076	0.15951	0.677852	-4.6942	PRDM15
ENST00000399744	ENSG00000215193	0.153791	1.54714	1.40758	0.159515	0.677852	-5.05886	PEX26
ENST00000503184	ENSG00000249156	0.118448	-0.539737	1.40756	0.15952	0.677852	-4.70469	TAF11L12
ENST00000356689	ENSG00000116497	0.0475893	2.97343	1.4075	0.15954	0.677906	-5.32758	S100PBP
ENST00000314355	ENSG00000123975	0.101442	0.47766	1.40746	0.159549	0.677911	-4.83927	CKS2
ENST00000262605	ENSG00000124120	0.380302	1.85971	1.40744	0.159558	0.677913	-5.11109	TTPAL
ENST00000454808	ENSG00000247077	-0.190064	-2.14099	-1.40736	0.159579	0.677922	-4.67341	PGAM5
ENST00000423462	ENSG00000165983	0.246527	0.517898	1.40735	0.159582	0.677922	-4.9373	PTER
ENST00000582366	ENSG00000101751	-0.151832	-1.44487	-1.40727	0.159607	0.677922	-4.65734	POLI
ENST00000478255	ENSG00000154027	-0.115504	-1.44854	-1.40726	0.15961	0.677922	-4.73077	AK5
ENST00000358173	ENSG00000196411	-0.206479	0.889116	-1.40726	0.159611	0.677922	-5.03386	EPHB4
ENST00000498627	ENSG00000134644	-0.136862	-1.92551	-1.40721	0.159626	0.677922	-4.66326	PUM1
ENST00000459650	ENSG00000244556	-0.116063	-1.63879	-1.40719	0.159631	0.677922	-4.65349	ODCP
ENST00000646694	ENSG00000169432	0.0509613	3.30575	1.40717	0.159636	0.677922	-5.38588	SCN9A
ENST00000475804	ENSG00000196730	-0.135838	-0.14353	-1.40716	0.159639	0.677922	-4.72972	DAPK1
ENST00000533202	ENSG00000157570	0.154446	-2.72154	1.40715	0.159641	0.677922	-4.70067	TSPAN18
ENST00000628660	ENSG00000274891	-0.155552	-2.5996	-1.40713	0.159649	0.677922	-4.69672	TRAPPC12
ENST00000581618	ENSG00000197170	-0.117124	-0.766665	-1.40708	0.159662	0.677922	-4.67996	PSMD12
ENST00000493594	ENSG00000117226	0.192369	0.88901	1.40705	0.159671	0.677922	-4.92165	GBP3
ENST00000506213	ENSG00000172244	-0.161352	-2.29379	-1.40705	0.159671	0.677922	-4.67967	C5orf34
ENST00000512870	ENSG00000173597	0.143045	-0.840326	1.40702	0.159681	0.677927	-4.70099	SULT1B1
ENST00000348423	ENSG00000137672	-0.15494	-2.89057	-1.40698	0.159692	0.677927	-4.71298	TRPC6
ENST00000443842	ENSG00000243477	-0.177253	-2.58719	-1.40697	0.159696	0.677927	-4.69586	NAA80
ENST00000448254	ENSG00000101181	-0.150388	-2.93756	-1.40681	0.159743	0.678018	-4.71777	MTG2
ENST00000507237	ENSG00000269556	-0.13774	0.321841	-1.40681	0.159744	0.678018	-4.81639	TMEM185A
ENST00000348943	ENSG00000099783	-0.144704	3.70983	-1.4068	0.159745	0.678018	-5.56932	HNRNPM
ENST00000552217	ENSG00000198015	0.180246	1.25887	1.40676	0.159757	0.678018	-5.03828	MRPL42
ENST00000493224	ENSG00000177954	0.0607721	2.43644	1.40674	0.159764	0.678018	-5.22253	RPS27
ENST00000251547	ENSG00000132879	-0.276347	-1.19666	-1.40674	0.159765	0.678018	-4.6828	FBXO44
ENST00000558958	ENSG00000166855	-0.0727492	3.4742	-1.40665	0.159792	0.678098	-5.42163	CLPX
ENST00000476870	ENSG00000087077	-0.181704	-2.66059	-1.4066	0.159806	0.678111	-4.69884	TRIP6
ENST00000544302	ENSG00000185504	-0.252702	-1.32347	-1.40656	0.159817	0.678111	-4.66722	FAAP100
ENST00000399212	ENSG00000185917	-0.207444	-1.80317	-1.40655	0.159822	0.678111	-4.66354	SETD4
ENST00000588917	ENSG00000099622	0.243735	0.738626	1.40653	0.159827	0.678111	-5.00918	CIRBP
ENST00000380995	ENSG00000054611	-0.256689	-0.364979	-1.40643	0.159857	0.678182	-4.71077	TBC1D22A
ENST00000553876	ENSG00000100461	-0.10357	0.865412	-1.40642	0.159859	0.678182	-4.90378	RBM23
ENST00000460509	ENSG00000155959	0.18475	-2.28331	1.40637	0.159873	0.678189	-4.6779	VBP1
ENST00000511306	ENSG00000183206	-0.0712581	0.664604	-1.40629	0.159898	0.678189	-4.86177	POTEC
ENST00000272233	ENSG00000143878	-0.035352	6.26385	-1.40626	0.159907	0.678189	-5.98633	RHOB
ENST00000407188	ENSG00000183762	-0.221906	-1.66059	-1.40623	0.159916	0.678189	-4.69175	KREMEN1
ENST00000527713	ENSG00000151498	0.136285	-2.36409	1.40618	0.15993	0.678189	-4.68075	ACAD8
ENST00000442311	ENSG00000100427	-0.184095	-2.30806	-1.40618	0.159931	0.678189	-4.683	MLC1
ENST00000424046	ENSG00000243156	0.178438	-0.0272657	1.40616	0.159937	0.678189	-4.78287	MICAL3
ENST00000376148	ENSG00000204498	0.198251	-2.67161	1.40613	0.159944	0.678189	-4.69856	NFKBIL1
ENST00000522212	ENSG00000259024	-0.316997	-0.683175	-1.40613	0.159946	0.678189	-4.71344
ENST00000558487	ENSG00000177082	0.178135	-2.44687	1.40611	0.15995	0.678189	-4.68795	WDR73
ENST00000533766	ENSG00000149809	0.180596	-2.25151	1.40607	0.159963	0.678189	-4.68188	TM7SF2
ENST00000420122	ENSG00000237162	0.123131	-1.93514	1.40606	0.159965	0.678189	-4.6635	AC007098.2
ENST00000517373	ENSG00000164330	0.221398	-1.10518	1.40606	0.159966	0.678189	-4.68978	EBF1
ENST00000410072	ENSG00000118997	-0.149237	-2.47234	-1.40604	0.159972	0.678189	-4.68902	DNAH7
ENST00000373276	ENSG00000095370	-0.0863204	2.13332	-1.40596	0.159996	0.678255	-5.15206	SH2D3C
ENST00000521093	ENSG00000132912	-0.127663	-2.59427	-1.40591	0.160012	0.678289	-4.69604	DCTN4
ENST00000546305	ENSG00000047346	0.0395879	5.40689	1.40582	0.160036	0.678359	-5.81256	FAM214A
ENST00000451592	ENSG00000108039	-0.179775	-2.28875	-1.40577	0.160053	0.678361	-4.67983	XPNPEP1
ENST00000527718	ENSG00000090621	-0.147913	-2.875	-1.40571	0.160069	0.678361	-4.71395	PABPC4
ENST00000504042	ENSG00000168769	0.108251	0.972494	1.40565	0.160088	0.678361	-4.92316	TET2
ENST00000493881	ENSG00000071794	-0.128667	-2.47488	-1.40562	0.160096	0.678361	-4.68808	HLTF
ENST00000466189	ENSG00000173889	0.160629	-1.05344	1.40561	0.160099	0.678361	-4.66507	PHC3
ENST00000325203	ENSG00000091879	-0.127683	-1.64256	-1.40561	0.1601	0.678361	-4.65535	ANGPT2
ENST00000556783	ENSG00000140105	-0.157696	-1.69265	-1.40561	0.160101	0.678361	-4.65949	WARS
ENST00000633147	ENSG00000282716	0.228022	-1.56343	1.40559	0.160107	0.678361	-4.67392	IGHV1-18
ENST00000469929	ENSG00000240634	-0.125769	-1.59289	-1.40558	0.160108	0.678361	-4.65488	AC145285.1
ENST00000300584	ENSG00000167202	0.0213706	6.6653	1.40549	0.160135	0.678442	-6.08534	TBC1D2B
ENST00000608108	ENSG00000124092	-0.118598	-2.20196	-1.40546	0.160145	0.678449	-4.67281	CTCFL
ENST00000527029	ENSG00000166199	0.130801	0.626749	1.40533	0.160182	0.678571	-4.8623	ALKBH3
ENST00000380728	ENSG00000132522	-0.190257	-2.93352	-1.4053	0.160192	0.678571	-4.7215	GPS2
ENST00000394583	ENSG00000162664	-0.127026	0.327633	-1.40527	0.160201	0.678571	-4.82698	ZNF326
ENST00000450810	ENSG00000166762	-0.126912	-2.38784	-1.40523	0.160214	0.678571	-4.68297	CATSPER2
ENST00000486011	ENSG00000064201	-0.196219	-0.183754	-1.40521	0.160219	0.678571	-4.80063	TSPAN32
ENST00000409796	ENSG00000183060	-0.205264	-2.38484	-1.40518	0.160228	0.678571	-4.6872	LYSMD4
ENST00000467826	ENSG00000136877	0.162411	-1.11469	1.40517	0.160229	0.678571	-4.66143	FPGS
ENST00000396655	ENSG00000139180	-0.150569	0.895069	-1.40514	0.16024	0.678582	-4.90429	NDUFA9
ENST00000466100	ENSG00000165280	-0.0444462	1.72382	-1.4051	0.160251	0.678585	-5.059	VCP
ENST00000392720	ENSG00000196704	0.254321	1.84743	1.40508	0.160256	0.678585	-5.12968	AMZ2
ENST00000307968	ENSG00000217128	0.0248743	7.16425	1.40505	0.160265	0.678589	-6.20661	FNIP1
ENST00000570146	ENSG00000196628	0.119026	-0.516019	1.40499	0.160284	0.678637	-4.7223	TCF4
ENST00000331018	ENSG00000100271	-0.168037	-2.81663	-1.40495	0.160295	0.678642	-4.70925	TTLL1
ENST00000644946	ENSG00000179855	-0.150013	-1.81186	-1.40492	0.160306	0.678642	-4.66016	GIPC3
ENST00000555267	ENSG00000198668	0.0641785	1.5597	1.40487	0.160321	0.678642	-5.03921	CALM1
ENST00000493312	ENSG00000198223	-0.233619	0.107413	-1.40485	0.160324	0.678642	-4.79252	CSF2RA
ENST00000463050	ENSG00000089006	0.036199	3.2467	1.40485	0.160325	0.678642	-5.3816	SNX5
ENST00000555935	ENSG00000100888	-0.199981	2.79314	-1.40478	0.160347	0.678692	-5.29649	CHD8
ENST00000519857	ENSG00000085788	0.0592369	2.35282	1.40475	0.160355	0.678692	-5.2036	DDHD2
ENST00000644875	ENSG00000124570	-0.145587	-2.1919	-1.40469	0.160372	0.678692	-4.67576	SERPINB6
ENST00000524037	ENSG00000205133	0.157334	-2.83609	1.40468	0.160375	0.678692	-4.70842	TRIQK
ENST00000373255	ENSG00000099284	0.0992539	0.491261	1.40465	0.160385	0.678692	-4.84025	H2AFY2
ENST00000526412	ENSG00000126883	-0.156261	-1.27653	-1.40464	0.160388	0.678692	-4.66692	NUP214
ENST00000617816	ENSG00000160051	0.19046	-2.15886	1.40462	0.160393	0.678692	-4.67333	IQCC
ENST00000390543	ENSG00000211892	0.224277	-0.889372	1.40455	0.160414	0.678748	-4.7011	IGHG4
ENST00000528116	ENSG00000185187	0.228641	0.399953	1.40448	0.160436	0.678806	-4.8482	SIGIRR
ENST00000493106	ENSG00000115827	0.0971185	-0.401565	1.40443	0.160452	0.67884	-4.71968	DCAF17
ENST00000494586	ENSG00000107771	0.21059	-1.7362	1.40435	0.160474	0.678897	-4.66692	CCSER2
ENST00000409422	ENSG00000198925	0.265554	-1.69368	1.40432	0.160482	0.678897	-4.67018	ATG9A
ENST00000426335	ENSG00000149182	0.148321	-3.2838	1.4043	0.160489	0.678897	-4.73555	ARFGAP2
ENST00000495692	ENSG00000125779	0.20678	-2.6077	1.40425	0.160504	0.678927	-4.69823	PANK2
ENST00000514933	ENSG00000001084	-0.218732	-0.773237	-1.40419	0.16052	0.678945	-4.69716	GCLC
ENST00000543165	ENSG00000135048	0.0528679	3.0342	1.40418	0.160524	0.678945	-5.33605	CEMIP2
ENST00000438715	ENSG00000075568	0.107392	0.643336	1.40413	0.16054	0.678967	-4.86317	TMEM131
ENST00000430365	ENSG00000144560	-0.0384811	2.54933	-1.40411	0.160545	0.678967	-5.23696	VGLL4
ENST00000649806	ENSG00000184465	0.101369	0.307976	1.40406	0.16056	0.678967	-4.79978	WDR27
ENST00000514938	ENSG00000100258	-0.128745	0.100678	-1.40406	0.160561	0.678967	-4.78795	LMF2
ENST00000522289	ENSG00000233609	-0.124085	-2.29588	-1.40396	0.16059	0.679027	-4.67978	RPL10P19
ENST00000409279	ENSG00000115762	0.151727	0.58577	1.40396	0.160591	0.679027	-4.85285	PLEKHB2
ENST00000431012	ENSG00000204623	0.0372043	2.99297	1.40391	0.160605	0.679054	-5.33332	ZNRD1ASP
ENST00000375063	ENSG00000095383	0.0693461	2.14602	1.40388	0.160616	0.679063	-5.1542	TBC1D2
ENST00000538802	ENSG00000198000	0.0965847	0.289493	1.4038	0.160638	0.679085	-4.80069	NOL8
ENST00000557043	ENSG00000100721	0.308228	0.181413	1.40379	0.160641	0.679085	-4.82141	TCL1A
ENST00000394366	ENSG00000100650	-0.128017	1.72076	-1.40378	0.160645	0.679085	-5.12376	SRSF5
ENST00000468969	ENSG00000095370	-0.161912	-1.93363	-1.40372	0.160662	0.679085	-4.66997	SH2D3C
ENST00000509041	ENSG00000173542	0.0581683	1.21912	1.40368	0.160673	0.679085	-4.96747	MOB1B
ENST00000646602	ENSG00000136143	0.162951	-2.22528	1.40367	0.160677	0.679085	-4.67682	SUCLA2
ENST00000565179	ENSG00000077238	0.0902027	0.981709	1.40365	0.160683	0.679085	-4.93828	IL4R
ENST00000478401	ENSG00000106785	0.12193	-0.183934	1.4036	0.160696	0.679085	-4.7525	TRIM14
ENST00000578865	ENSG00000108469	0.22182	-1.33381	1.40357	0.160705	0.679085	-4.65945	RECQL5
ENST00000453396	ENSG00000235453	-0.137981	-0.464845	-1.40357	0.160707	0.679085	-4.73176	SMIM27
ENST00000493524	ENSG00000186866	0.148399	-2.78018	1.40356	0.160708	0.679085	-4.71096	POFUT2
ENST00000503802	ENSG00000172869	0.101047	3.27484	1.40349	0.160731	0.679108	-5.3988	DMXL1
ENST00000412444	ENSG00000030419	-0.23686	-1.22576	-1.40348	0.160732	0.679108	-4.67028	IKZF2
ENST00000400325	ENSG00000183214	0.189822	-2.5997	1.40345	0.160741	0.679108	-4.69534	MICA
ENST00000587985	ENSG00000064545	-0.15609	-3.06541	-1.40342	0.160752	0.679108	-4.72733	TMEM161A
ENST00000558496	ENSG00000140577	0.0684974	0.697313	1.4034	0.160757	0.679108	-4.87032	CRTC3
ENST00000487732	ENSG00000100376	-0.172202	1.07361	-1.40339	0.160761	0.679108	-4.94576	FAM118A
ENST00000438862	ENSG00000176102	0.0819026	1.69477	1.40333	0.160777	0.679121	-5.08488	CSTF3
ENST00000468947	ENSG00000185825	0.139323	-1.48001	1.40331	0.160783	0.679121	-4.6599	BCAP31
ENST00000577399	ENSG00000108306	0.155658	2.16101	1.4033	0.160788	0.679121	-5.18771	FBXL20
ENST00000483082	ENSG00000117395	-0.13282	-1.1226	-1.40319	0.160819	0.679199	-4.66831	EBNA1BP2
ENST00000568998	ENSG00000176953	-0.0623374	1.39481	-1.40311	0.160843	0.679199	-5.00186	NFATC2IP
ENST00000253496	ENSG00000131187	-0.14114	-0.484888	-1.4031	0.160847	0.679199	-4.71251	F12
ENST00000491848	ENSG00000196418	0.154854	-0.747598	1.4031	0.160847	0.679199	-4.69372	ZNF124
ENST00000497991	ENSG00000187889	-0.128577	-2.31563	-1.40309	0.160848	0.679199	-4.68328	FYB2
ENST00000498699	ENSG00000144824	0.170048	-2.94523	1.40305	0.160862	0.679199	-4.71901	PHLDB2
ENST00000643161	ENSG00000101347	0.0767702	2.25806	1.40305	0.160862	0.679199	-5.18593	SAMHD1
ENST00000515386	ENSG00000151612	0.138692	-1.65359	1.40292	0.1609	0.6793	-4.659	ZNF827
ENST00000496907	ENSG00000117305	0.110364	-0.30827	1.40291	0.160902	0.6793	-4.72386	HMGCL
ENST00000428466	ENSG00000107551	0.1571	-1.58822	1.40282	0.160929	0.67938	-4.66193	RASSF4
ENST00000602305	ENSG00000065559	-0.157695	-2.85266	-1.40275	0.160951	0.679393	-4.71664	MAP2K4
ENST00000369938	ENSG00000116299	0.153346	0.525339	1.40273	0.160956	0.679393	-4.84521	KIAA1324
ENST00000590487	ENSG00000197808	-0.20212	-2.21486	-1.4027	0.160966	0.679393	-4.68306	ZNF461
ENST00000451882	ENSG00000226742	0.179784	-0.991236	1.40263	0.160987	0.679393	-4.68346	HSBP1L1
ENST00000529976	ENSG00000215440	0.102746	2.74582	1.40263	0.160988	0.679393	-5.28271	NPEPL1
ENST00000504058	ENSG00000133398	0.0456294	1.75795	1.40249	0.161029	0.679393	-5.07838	MED10
ENST00000520798	ENSG00000123124	0.11956	-0.973795	1.40243	0.161047	0.679393	-4.67864	WWP1
ENST00000479199	ENSG00000115271	0.0464612	4.9942	1.40239	0.161058	0.679393	-5.74082	GCA
ENST00000322945	ENSG00000103495	0.328917	0.950252	1.40239	0.161058	0.679393	-4.96457	MAZ
ENST00000560015	ENSG00000064726	-0.0881786	0.310568	-1.40237	0.161063	0.679393	-4.79886	BTBD1
ENST00000323469	ENSG00000176490	0.136668	-2.32339	1.40236	0.161068	0.679393	-4.68133	DIRAS1
ENST00000433590	ENSG00000197614	0.118312	-0.820172	1.40229	0.161089	0.679393	-4.67852	MFAP5
ENST00000330915	ENSG00000186994	-0.180146	-0.921434	-1.40228	0.161092	0.679393	-4.6906	KANK3
ENST00000392863	ENSG00000111850	-0.216676	0.613439	-1.40224	0.161102	0.679393	-4.88109	SMIM8
ENST00000327141	ENSG00000104964	0.0495038	5.78864	1.40223	0.161107	0.679393	-5.9105	AES
ENST00000526586	ENSG00000140988	0.0717036	3.33614	1.40222	0.161109	0.679393	-5.4408	RPS2
ENST00000354230	ENSG00000166508	-0.142836	-3.35348	-1.40219	0.161118	0.679393	-4.74247	MCM7
ENST00000421680	ENSG00000123983	0.176515	-0.0363449	1.40214	0.161132	0.679393	-4.76915	ACSL3
ENST00000249636	ENSG00000033800	0.017785	7.41484	1.40213	0.161136	0.679393	-6.26705	PIAS1
ENST00000528737	ENSG00000166801	0.0260355	6.47748	1.40208	0.161151	0.679393	-6.04866	FAM111A
ENST00000481054	ENSG00000145191	0.290224	-0.235525	1.40207	0.161153	0.679393	-4.75988	EIF2B5
ENST00000480189	ENSG00000118260	0.165998	-1.32983	1.40203	0.161165	0.679393	-4.66333	CREB1
ENST00000479653	ENSG00000122483	-0.156526	-2.11601	-1.40202	0.16117	0.679393	-4.68039	CCDC18
ENST00000243189	ENSG00000117616	0.0835529	4.30352	1.40201	0.161172	0.679393	-5.60569	RSRP1
ENST00000591884	ENSG00000267419	-0.160102	-1.53335	-1.40201	0.161172	0.679393	-4.6735	AC011477.1
ENST00000439468	ENSG00000006715	-0.159435	-0.865527	-1.402	0.161174	0.679393	-4.69106	VPS41
ENST00000450871	ENSG00000232126	0.398106	6.01866	1.402	0.161175	0.679393	-6.047	HLA-B
ENST00000357402	ENSG00000013364	-0.0269104	7.39435	-1.40199	0.161177	0.679393	-6.26172	MVP
ENST00000479556	ENSG00000196329	-0.195306	-2.87827	-1.40197	0.161184	0.679393	-4.72041	GIMAP5
ENST00000518936	ENSG00000078674	-0.0582281	1.8602	-1.40196	0.161186	0.679393	-5.09564	PCM1
ENST00000434006	ENSG00000229453	-0.12081	-2.48097	-1.40192	0.161198	0.679393	-4.69417	SPINK8
ENST00000492359	ENSG00000069493	-0.0899017	0.726967	-1.40192	0.161198	0.679393	-4.87376	CLEC2D
ENST00000632479	ENSG00000277140	0.0562882	3.53409	1.40188	0.161209	0.679393	-5.44171	MARF1
ENST00000559624	ENSG00000128829	0.0640242	2.14025	1.40187	0.161213	0.679393	-5.15945	EIF2AK4
ENST00000360595	ENSG00000116604	0.190861	0.0260845	1.40183	0.161226	0.679393	-4.86866	MEF2D
ENST00000403283	ENSG00000144504	0.171049	-2.66903	1.4018	0.161234	0.679393	-4.70425	ANKMY1
ENST00000458608	ENSG00000135905	0.0550972	1.78544	1.40179	0.161236	0.679393	-5.08488	DOCK10
ENST00000524293	ENSG00000171320	-0.0977882	-0.167715	-1.40179	0.161238	0.679393	-4.73505	ESCO2
ENST00000548916	ENSG00000123338	0.053241	1.75944	1.40177	0.161242	0.679393	-5.0743	NCKAP1L
ENST00000567367	ENSG00000103550	-0.163259	-2.47841	-1.4017	0.161265	0.679426	-4.69675	KNOP1
ENST00000311069	ENSG00000174788	-0.154432	-1.27913	-1.40167	0.161273	0.679426	-4.66912	PCP2
ENST00000480029	ENSG00000163714	0.0262675	4.89798	1.40167	0.161274	0.679426	-5.71858	U2SURP
ENST00000368009	ENSG00000158793	-0.146948	2.13558	-1.40161	0.16129	0.679438	-5.16174	NIT1
ENST00000314045	ENSG00000123064	-0.230175	0.64209	-1.4016	0.161293	0.679438	-5.0717	DDX54
ENST00000550482	ENSG00000135486	0.0453253	3.87708	1.40157	0.161304	0.67945	-5.51814	HNRNPA1
ENST00000632519	ENSG00000278032	0.168185	-2.72384	1.40149	0.161327	0.679486	-4.70775	LY6E
ENST00000533223	ENSG00000110274	0.0496133	2.48257	1.40148	0.161329	0.679486	-5.22956	CEP164
ENST00000418236	ENSG00000145819	0.140867	0.0273675	1.40146	0.161336	0.679486	-4.78115	ARHGAP26
ENST00000239944	ENSG00000120742	0.0280883	7.30965	1.4014	0.161353	0.679496	-6.25091	SERP1
ENST00000409923	ENSG00000122591	-0.261845	-2.0386	-1.4014	0.161354	0.679496	-4.71036	FAM126A
ENST00000348750	ENSG00000136717	0.249226	2.72166	1.40134	0.161373	0.679543	-5.31847	BIN1
ENST00000299166	ENSG00000166136	-0.0581801	4.32807	-1.4013	0.161384	0.679554	-5.61049	NDUFB8
ENST00000445902	ENSG00000223501	0.327719	1.19973	1.40122	0.161407	0.679588	-4.98527	VPS52
ENST00000473999	ENSG00000196498	-0.127672	-0.78983	-1.40122	0.161408	0.679588	-4.67924	NCOR2
ENST00000623799	ENSG00000100811	0.0270745	3.95612	1.401	0.161473	0.679809	-5.52793	YY1
ENST00000458332	ENSG00000189343	-0.121501	0.109267	-1.40093	0.161496	0.679809	-4.79051	RPS2P46
ENST00000373728	ENSG00000148187	0.049791	1.9485	1.40092	0.161497	0.679809	-5.11873	MRRF
ENST00000577939	ENSG00000109111	0.134916	-1.86655	1.40087	0.161513	0.679809	-4.66774	SUPT6H
ENST00000369907	ENSG00000134222	-0.186786	-2.74794	-1.40087	0.161514	0.679809	-4.71303	PSRC1
ENST00000570109	ENSG00000137842	0.140701	-0.708382	1.40086	0.161516	0.679809	-4.70622	TMEM62
ENST00000438793	ENSG00000145730	0.108858	1.73692	1.40085	0.161519	0.679809	-5.08591	PAM
ENST00000376716	ENSG00000197619	0.298705	-0.766665	1.40075	0.161548	0.679809	-4.72837	ZNF615
ENST00000649917	ENSG00000185513	-0.141257	-3.09044	-1.40072	0.161559	0.679809	-4.73306	L3MBTL1
ENST00000436088	ENSG00000108312	0.244883	2.65958	1.4007	0.161564	0.679809	-5.34772	UBTF
ENST00000410073	ENSG00000173209	0.135292	-2.51617	1.40068	0.161569	0.679809	-4.69675	AHSA2P
ENST00000620030	ENSG00000186298	-0.182179	-2.46912	-1.40068	0.16157	0.679809	-4.69854	PPP1CC
ENST00000592810	ENSG00000166289	-0.158808	-1.26552	-1.40065	0.161578	0.679809	-4.74776	PLEKHF1
ENST00000586427	ENSG00000178904	0.141832	0.676665	1.40065	0.161578	0.679809	-4.88285	DPY19L3
ENST00000471505	ENSG00000055955	0.127002	-2.61823	1.40064	0.16158	0.679809	-4.69971	ITIH4
ENST00000392996	ENSG00000109906	0.198794	-2.52619	1.4006	0.161592	0.679826	-4.696	ZBTB16
ENST00000361156	ENSG00000134874	-0.13668	-1.68885	-1.40056	0.161604	0.679826	-4.66654	DZIP1
ENST00000470400	ENSG00000163714	-0.252509	-0.659418	-1.40055	0.161608	0.679826	-4.72234	U2SURP
ENST00000446652	ENSG00000184047	0.230996	-2.00208	1.40045	0.161637	0.679918	-4.67395	DIABLO
ENST00000522425	ENSG00000108515	-0.159653	-2.21905	-1.40038	0.161658	0.679969	-4.68434	ENO3
ENST00000525354	ENSG00000213967	0.101201	-0.369748	1.40035	0.161668	0.679982	-4.71989	ZNF726
ENST00000509249	ENSG00000164136	-0.124285	-1.7528	-1.40028	0.161688	0.679996	-4.67785	IL15
ENST00000605787	ENSG00000270367	0.123671	-0.701393	1.40028	0.161688	0.679996	-4.7017	AC092053.1
ENST00000509437	ENSG00000155329	0.20276	-2.18292	1.40019	0.161716	0.680067	-4.68775	ZCCHC10
ENST00000378512	ENSG00000157916	-0.0532511	4.11312	-1.40014	0.16173	0.680067	-5.55678	RER1
ENST00000314664	ENSG00000099290	0.27229	-2.16289	1.40014	0.161732	0.680067	-4.67998	WASHC2A
ENST00000586084	ENSG00000225190	-0.147681	-2.98857	-1.40007	0.161752	0.680067	-4.72874	PLEKHM1
ENST00000509135	ENSG00000250688	-0.121093	-1.97751	-1.40004	0.161759	0.680067	-4.67883	TRAJ55
ENST00000528759	ENSG00000165490	0.182725	-2.9578	1.40002	0.161765	0.680067	-4.72423	DDIAS
ENST00000467251	ENSG00000085662	-0.129042	-1.72763	-1.40002	0.161767	0.680067	-4.6638	AKR1B1
ENST00000446546	ENSG00000214655	-0.0591431	1.35576	-1.40001	0.161768	0.680067	-4.98657	ZSWIM8
ENST00000473330	ENSG00000075618	-0.148197	-2.22668	-1.39989	0.161804	0.680184	-4.69369	FSCN1
ENST00000217162	ENSG00000101190	-0.0665614	1.389	-1.39986	0.161814	0.68019	-5.00054	TCFL5
ENST00000486354	ENSG00000173848	0.151146	-2.90546	1.39972	0.161856	0.680312	-4.72083	NET1
ENST00000468191	ENSG00000198765	0.0689144	1.04143	1.39971	0.161859	0.680312	-4.93364	SYCP1
ENST00000457800	ENSG00000198231	0.147818	-3.34183	1.39954	0.16191	0.680478	-4.7446	DDX42
ENST00000490685	ENSG00000136869	0.0382646	4.03037	1.39953	0.161914	0.680478	-5.54398	TLR4
ENST00000566359	ENSG00000172831	0.15352	-1.98974	1.39948	0.161927	0.68049	-4.67158	CES2
ENST00000462250	ENSG00000125459	0.126241	-1.29614	1.39947	0.161933	0.68049	-4.67134	MSTO1
ENST00000457378	ENSG00000164828	0.195834	-0.6706	1.39941	0.16195	0.680528	-4.70591	SUN1
ENST00000490862	ENSG00000233209	-0.148355	-3.10697	-1.39933	0.161972	0.680588	-4.73533	HLA-DQB1
ENST00000622157	ENSG00000275564	0.289238	2.61787	1.3993	0.161981	0.68059	-5.28806	FCAR
ENST00000628285	ENSG00000095787	-0.0430153	4.10095	-1.39927	0.16199	0.68059	-5.55612	WAC
ENST00000458216	ENSG00000073849	-0.148048	-2.37002	-1.39925	0.161996	0.68059	-4.69153	ST6GAL1
ENST00000273047	ENSG00000144566	-0.021281	5.83321	-1.39921	0.16201	0.680614	-5.91348	RAB5A
ENST00000270443	ENSG00000242779	-0.20431	-0.723811	-1.39914	0.16203	0.68065	-4.7039	ZNF702P
ENST00000337970	ENSG00000169813	-0.0331475	6.70824	-1.3991	0.162042	0.68065	-6.10772	HNRNPF
ENST00000340951	ENSG00000187609	-0.179276	-2.02796	-1.3991	0.162042	0.68065	-4.71924	EXD3
ENST00000584502	ENSG00000129226	-0.187488	1.85427	-1.39901	0.162068	0.680724	-5.25043	CD68
ENST00000609714	ENSG00000250312	-0.0692388	3.01988	-1.39886	0.162115	0.680815	-5.34128	ZNF718
ENST00000427908	ENSG00000213347	0.0454379	3.22627	1.39884	0.162122	0.680815	-5.38718	MXD3
ENST00000426763	ENSG00000108107	0.278395	-0.847372	1.39879	0.162135	0.680815	-4.6865	RPL28
ENST00000468102	ENSG00000023892	0.0380435	3.21664	1.39877	0.162141	0.680815	-5.37834	DEF6
ENST00000472870	ENSG00000198715	-0.193075	-0.967288	-1.39877	0.162141	0.680815	-4.67275	GLMP
ENST00000563498	ENSG00000103024	-0.168885	-2.99291	-1.39873	0.162152	0.680815	-4.72989	NME3
ENST00000411958	ENSG00000188735	-0.174398	-1.5045	-1.39872	0.162155	0.680815	-4.67122	TMEM120B
ENST00000602840	ENSG00000154582	0.0341919	3.83556	1.3987	0.162162	0.680815	-5.50686	ELOC
ENST00000335852	ENSG00000160781	0.148311	-2.88524	1.3987	0.162163	0.680815	-4.72159	PAQR6
ENST00000417068	ENSG00000159346	0.270469	-1.24305	1.39868	0.162169	0.680815	-4.67922	ADIPOR1
ENST00000356921	ENSG00000100678	-0.146968	-3.05801	-1.39861	0.162189	0.680825	-4.73087	SLC8A3
ENST00000451445	ENSG00000131373	0.249685	-1.99753	1.39859	0.162196	0.680825	-4.67224	HACL1
ENST00000317118	ENSG00000113448	0.140261	0.51829	1.39859	0.162196	0.680825	-4.85994	PDE4D
ENST00000527411	ENSG00000079819	0.181877	-3.00049	1.39853	0.162213	0.680839	-4.72939	EPB41L2
ENST00000588234	ENSG00000104979	-0.0572868	2.83498	-1.39851	0.16222	0.680839	-5.3128	C19orf53
ENST00000532763	ENSG00000164483	-0.0659154	2.19351	-1.39846	0.162234	0.680839	-5.17156	SAMD3
ENST00000520468	ENSG00000164919	0.12128	-0.394748	1.39839	0.162255	0.680839	-4.73362	COX6C
ENST00000437679	ENSG00000256977	0.135432	-2.63016	1.39837	0.162262	0.680839	-4.70341	LIMS3
ENST00000393674	ENSG00000164117	-0.284436	-1.45041	-1.39836	0.162263	0.680839	-4.70027	FBXO8
ENST00000380591	ENSG00000145741	0.113002	2.71129	1.39834	0.162269	0.680839	-5.29907	BTF3
ENST00000527478	ENSG00000196323	-0.0595923	6.14433	-1.39833	0.162274	0.680839	-5.98377	ZBTB44
ENST00000518532	ENSG00000104695	-0.15487	-1.6499	-1.39829	0.162286	0.680839	-4.6703	PPP2CB
ENST00000480531	ENSG00000079277	0.204377	-1.89681	1.39828	0.162287	0.680839	-4.67675	MKNK1
ENST00000531866	ENSG00000175213	0.14192	-1.09521	1.39823	0.162304	0.680839	-4.67836	ZNF408
ENST00000570007	ENSG00000169180	0.0436112	2.31837	1.39822	0.162305	0.680839	-5.19989	XPO6
ENST00000493941	ENSG00000174482	-0.128018	-2.59639	-1.39822	0.162307	0.680839	-4.70742	LINGO2
ENST00000577021	ENSG00000141503	0.160647	0.569313	1.3982	0.162312	0.680839	-4.86136	MINK1
ENST00000621511	ENSG00000277140	-0.0465695	7.57198	-1.39818	0.162319	0.680839	-6.3126	MARF1
ENST00000507239	ENSG00000164253	-0.144624	-0.312937	-1.39813	0.162332	0.680862	-4.74174	WDR41
ENST00000646378	ENSG00000011198	-0.0593679	4.38908	-1.39809	0.162347	0.68089	-5.61155	ABHD5
ENST00000460560	ENSG00000157800	0.0630572	2.87412	1.39798	0.162377	0.680966	-5.31589	SLC37A3
ENST00000525640	ENSG00000136874	0.188231	0.479973	1.39797	0.162381	0.680966	-4.8601	STX17
ENST00000509608	ENSG00000113360	0.140945	-1.21308	1.39795	0.162389	0.680966	-4.6736	DROSHA
ENST00000563992	ENSG00000183044	0.0555905	1.47002	1.39788	0.162408	0.681005	-5.02362	ABAT
ENST00000492932	ENSG00000150593	0.0420184	4.01921	1.39786	0.162414	0.681005	-5.54672	PDCD4
ENST00000541600	ENSG00000116106	0.154165	0.694238	1.39777	0.162442	0.68109	-4.9282	EPHA4
ENST00000422851	ENSG00000196588	0.0703223	0.808273	1.39771	0.162458	0.681102	-4.89722	MRTFA
ENST00000583140	ENSG00000266714	-0.217686	-1.19146	-1.39769	0.162464	0.681102	-4.68218	MYO15B
ENST00000506157	ENSG00000087274	0.0389614	4.9078	1.39767	0.16247	0.681102	-5.72203	ADD1
ENST00000537830	ENSG00000124067	-0.187056	-2.45523	-1.39765	0.162477	0.681102	-4.70998	SLC12A4
ENST00000375415	ENSG00000074964	-0.165687	-2.38968	-1.3976	0.162491	0.681129	-4.70187	ARHGEF10L
ENST00000633328	ENSG00000282204	0.133988	1.35211	1.39754	0.162511	0.681156	-5.01516	TRBV9
ENST00000394660	ENSG00000172349	0.0268068	8.85266	1.39748	0.162529	0.681156	-6.65509	IL16
ENST00000367998	ENSG00000158850	-0.197551	-2.60847	-1.39747	0.162532	0.681156	-4.70991	B4GALT3
ENST00000599426	ENSG00000130300	-0.186251	-2.30217	-1.39746	0.162535	0.681156	-4.69408	PLVAP
ENST00000640479	ENSG00000284548	-0.301777	-0.849081	-1.39745	0.162538	0.681156	-5.03288	METTL9
ENST00000309352	ENSG00000204316	0.17027	1.11668	1.39735	0.162568	0.68124	-4.99579	MRPL38
ENST00000409985	ENSG00000064933	0.132175	0.76563	1.3973	0.162583	0.68124	-4.89762	PMS1
ENST00000518983	ENSG00000104365	0.103546	-0.182811	1.39726	0.162596	0.68124	-4.73939	IKBKB
ENST00000458227	ENSG00000237953	-0.119491	-2.29948	-1.39725	0.162597	0.68124	-4.69003	AC013267.1
ENST00000456928	ENSG00000256356	0.0940868	0.195222	1.39723	0.162603	0.68124	-4.80287	HSPA8P5
ENST00000482410	ENSG00000023041	0.0416073	2.01515	1.39722	0.162606	0.68124	-5.13519	ZDHHC6
ENST00000531667	ENSG00000154144	-0.190965	-0.717581	-1.39717	0.16262	0.681255	-4.7126	TBRG1
ENST00000558021	ENSG00000137764	0.131613	-1.13951	1.39716	0.162625	0.681255	-4.68369	MAP2K5
ENST00000469973	ENSG00000143774	-0.0921573	2.88281	-1.39704	0.16266	0.681333	-5.31772	GUK1
ENST00000629847	ENSG00000081189	0.0805068	0.888082	1.39703	0.162663	0.681333	-4.95241	MEF2C
ENST00000332175	ENSG00000173482	-0.324129	-0.12433	-1.39696	0.162685	0.681333	-4.80589	PTPRM
ENST00000559444	ENSG00000103995	0.153619	-2.22255	1.39696	0.162686	0.681333	-4.68598	CEP152
ENST00000370966	ENSG00000024526	-0.174276	-2.34387	-1.39692	0.162696	0.681333	-4.69422	DEPDC1
ENST00000524602	ENSG00000171316	-0.184588	-2.88095	-1.39692	0.162697	0.681333	-4.72597	CHD7
ENST00000615882	ENSG00000278091	0.227365	-1.77408	1.39691	0.162699	0.681333	-4.68782	ZNF85
ENST00000550867	ENSG00000139636	0.0603872	2.93314	1.39679	0.162735	0.681418	-5.32468	LMBR1L
ENST00000471478	ENSG00000197586	0.12687	-0.922532	1.39677	0.162743	0.681418	-4.68126	ENTPD6
ENST00000254810	ENSG00000132475	0.0264106	8.41834	1.39675	0.162749	0.681418	-6.53378	H3F3B
ENST00000533097	ENSG00000008517	0.252386	-1.36548	1.39674	0.162752	0.681418	-4.67801	IL32
ENST00000478356	ENSG00000102882	0.123027	-3.36945	1.39668	0.162769	0.681445	-4.74957	MAPK3
ENST00000399953	ENSG00000103148	-0.335842	0.416897	-1.39666	0.162774	0.681445	-4.93433	NPRL3
ENST00000462899	ENSG00000108055	0.190784	-0.707159	1.39663	0.162784	0.681453	-4.71291	SMC3
ENST00000379310	ENSG00000102763	0.0243414	4.9937	1.39659	0.162795	0.681464	-5.74698	VWA8
ENST00000440873	ENSG00000133895	-0.165689	-2.89076	-1.39656	0.162805	0.681474	-4.72489	MEN1
ENST00000519149	ENSG00000043462	0.0416941	3.72788	1.39649	0.162826	0.681529	-5.48861	LCP2
ENST00000510407	ENSG00000120210	0.0607176	1.52677	1.39633	0.162873	0.681694	-5.03691	INSL6
ENST00000648661	ENSG00000198825	0.149398	-3.23437	1.39629	0.162886	0.681714	-4.74417	INPP5F
ENST00000642144	ENSG00000285313	0.0472043	2.20669	1.39626	0.162896	0.68172	-5.17196	AC270291.5
ENST00000464860	ENSG00000196646	0.0485286	3.12311	1.39623	0.162906	0.681728	-5.37139	ZNF136
ENST00000460659	ENSG00000142599	0.0646144	1.53516	1.39618	0.162918	0.681748	-5.03523	RERE
ENST00000476161	ENSG00000147996	0.179536	1.82286	1.39613	0.162936	0.681788	-5.12181	CBWD5
ENST00000523613	ENSG00000147421	0.122742	1.14164	1.39606	0.162956	0.68184	-4.96298	HMBOX1
ENST00000554372	ENSG00000054983	0.142677	-1.22418	1.39601	0.162969	0.68184	-4.68088	GALC
ENST00000478222	ENSG00000126759	-0.0760386	4.40742	-1.39597	0.162984	0.68184	-5.65254	CFP
ENST00000450392	ENSG00000231002	-0.119637	-3.35216	-1.39596	0.162984	0.68184	-4.74943	TRIM26
ENST00000379244	ENSG00000164398	-0.216673	-2.53429	-1.39595	0.162988	0.68184	-4.70555	ACSL6
ENST00000550782	ENSG00000110911	0.131891	2.18652	1.39582	0.163026	0.681966	-5.17991	SLC11A2
ENST00000221444	ENSG00000104848	-0.0921214	-0.0988508	-1.39574	0.163052	0.682012	-4.74843	KCNA7
ENST00000480744	ENSG00000256977	-0.226164	-2.23932	-1.39574	0.163053	0.682012	-4.70397	LIMS3
ENST00000461065	ENSG00000133612	0.18269	-2.81393	1.3957	0.163064	0.682025	-4.7188	AGAP3
ENST00000519132	ENSG00000113240	-0.0350807	3.04964	-1.39566	0.163075	0.682026	-5.34913	CLK4
ENST00000322275	ENSG00000122550	-0.0660865	1.85677	-1.39562	0.163088	0.682026	-5.10252	KLHL7
ENST00000509972	ENSG00000138764	-0.0322279	3.95517	-1.39562	0.163089	0.682026	-5.53272	CCNG2
ENST00000640958	ENSG00000172845	0.0912222	6.68779	1.39558	0.1631	0.682026	-6.12009	SP3
ENST00000416045	ENSG00000135040	0.191372	-1.63655	1.39548	0.16313	0.682026	-4.68513	NAA35
ENST00000456041	ENSG00000057608	-0.189934	-2.27309	-1.39548	0.163131	0.682026	-4.69749	GDI2
ENST00000393600	ENSG00000071859	-0.05279	3.89232	-1.39546	0.163137	0.682026	-5.52261	FAM50A
ENST00000265724	ENSG00000085563	0.237921	-2.71624	1.39546	0.163137	0.682026	-4.7131	ABCB1
ENST00000502309	ENSG00000145214	-0.151369	-1.27982	-1.39537	0.163165	0.682026	-4.67713	DGKQ
ENST00000551936	ENSG00000062485	-0.153467	-2.94467	-1.39536	0.163165	0.682026	-4.73031	CS
ENST00000441328	ENSG00000240583	-0.233599	-1.75917	-1.39534	0.163171	0.682026	-4.68534	AQP1
ENST00000336643	ENSG00000029364	0.298464	1.03638	1.39533	0.163176	0.682026	-5.00308	SLC39A9
ENST00000373165	ENSG00000147180	-0.235951	-1.5562	-1.39533	0.163177	0.682026	-4.68259	ZNF711
ENST00000551658	ENSG00000134283	0.115914	-2.39306	1.39532	0.163177	0.682026	-4.69548	PPHLN1
ENST00000291688	ENSG00000160294	0.0672657	6.34256	1.3953	0.163184	0.682026	-6.0364	MCM3AP
ENST00000512611	ENSG00000158987	0.0462394	3.75474	1.39527	0.163192	0.682026	-5.49652	RAPGEF6
ENST00000360521	ENSG00000170525	-0.14275	-3.302	-1.3952	0.163215	0.682036	-4.75072	PFKFB3
ENST00000573502	ENSG00000004897	-0.126631	0.132356	-1.39519	0.163217	0.682036	-4.78714	CDC27
ENST00000580158	ENSG00000108424	0.0706562	2.85364	1.39519	0.163219	0.682036	-5.32143	KPNB1
ENST00000482280	ENSG00000204410	-0.105936	0.866217	-1.39511	0.163242	0.6821	-4.89949	MSH5
ENST00000457373	ENSG00000080298	-0.163333	-1.36773	-1.39498	0.163281	0.682146	-4.6656	RFX3
ENST00000490510	ENSG00000107959	-0.147583	-1.30048	-1.39498	0.163282	0.682146	-4.68049	PITRM1
ENST00000519583	ENSG00000113240	0.0287244	5.63641	1.39497	0.163283	0.682146	-5.87511	CLK4
ENST00000552564	ENSG00000161638	0.042806	4.34725	1.39496	0.163287	0.682146	-5.60921	ITGA5
ENST00000487173	ENSG00000137055	0.138658	-0.775686	1.39491	0.163302	0.682146	-4.70804	PLAA
ENST00000372689	ENSG00000124155	-0.270958	-1.77592	-1.3949	0.163304	0.682146	-4.67613	PIGT
ENST00000498665	ENSG00000035141	-0.128405	-1.92775	-1.39489	0.163309	0.682146	-4.67488	FAM136A
ENST00000576579	ENSG00000141504	0.153325	-2.98353	1.39483	0.163325	0.682146	-4.72966	SAT2
ENST00000558340	ENSG00000157379	0.190828	-2.42518	1.39478	0.163341	0.682146	-4.69649	DHRS1
ENST00000607940	ENSG00000138286	-0.0625915	0.862514	-1.39478	0.163342	0.682146	-4.90431	FAM149B1
ENST00000402268	ENSG00000162882	-0.136384	-1.34581	-1.39476	0.163348	0.682146	-4.66614	HAAO
ENST00000355839	ENSG00000155229	0.280181	0.058104	1.39475	0.163351	0.682146	-4.80598	MMS19
ENST00000276282	ENSG00000147324	0.0354246	5.57297	1.39473	0.163357	0.682146	-5.87026	MFHAS1
ENST00000455913	ENSG00000106829	-0.0596923	1.56194	-1.39469	0.163369	0.682163	-5.04497	TLE4
ENST00000480451	ENSG00000069998	-0.163172	-0.295641	-1.39464	0.163383	0.68219	-4.73235	HDHD5
ENST00000645576	ENSG00000075624	-0.184799	-2.22986	-1.39454	0.163413	0.682249	-4.69043	ACTB
ENST00000545894	ENSG00000167986	0.0579809	1.23716	1.39445	0.16344	0.682249	-4.98232	DDB1
ENST00000480115	ENSG00000155545	0.172764	-1.49941	1.3944	0.163457	0.682249	-4.67135	MIER3
ENST00000525316	ENSG00000109920	0.0459709	2.27355	1.39437	0.163465	0.682249	-5.19915	FNBP4
ENST00000643421	ENSG00000099956	0.103764	0.388057	1.39437	0.163465	0.682249	-4.83826	SMARCB1
ENST00000563730	ENSG00000129636	-0.184354	-1.85233	-1.39436	0.163467	0.682249	-4.68127	ITFG1
ENST00000492326	ENSG00000131558	0.170262	-1.7753	1.39435	0.163471	0.682249	-4.67685	EXOC4
ENST00000558325	ENSG00000259371	-0.152468	-2.17253	-1.39431	0.163483	0.682249	-4.68578
ENST00000302586	ENSG00000171097	0.231195	-0.400777	1.3943	0.163487	0.682249	-4.76122	KYAT1
ENST00000544797	ENSG00000139116	0.24649	1.95812	1.39428	0.163493	0.682249	-5.17143	KIF21A
ENST00000636686	ENSG00000250673	0.180943	-2.20318	1.39425	0.163502	0.682249	-4.68483	REELD1
ENST00000581050	ENSG00000261556	0.0390685	3.54586	1.39423	0.163506	0.682249	-5.45785	SMG1P7
ENST00000336890	ENSG00000182866	0.0293009	7.15055	1.39423	0.163507	0.682249	-6.2375	LCK
ENST00000512740	ENSG00000182552	-0.232837	-2.22335	-1.39422	0.163509	0.682249	-4.69245	RWDD4
ENST00000641140	ENSG00000164073	0.0723937	1.24501	1.39409	0.16355	0.682386	-4.99099	MFSD8
ENST00000481503	ENSG00000091732	-0.19867	-2.5934	-1.39402	0.16357	0.682413	-4.71134	ZC3HC1
ENST00000527253	ENSG00000110844	0.133925	-2.49426	1.39401	0.163572	0.682413	-4.69994	PRPF40B
ENST00000463927	ENSG00000113845	0.138591	-0.707004	1.39394	0.163594	0.682471	-4.70105	TIMMDC1
ENST00000480461	ENSG00000136527	0.0416443	3.24429	1.39389	0.163609	0.68248	-5.40005	TRA2B
ENST00000476566	ENSG00000111229	-0.0826953	1.15308	-1.39382	0.163631	0.68248	-4.97496	ARPC3
ENST00000484716	ENSG00000215252	-0.364438	-0.259096	-1.3938	0.163637	0.68248	-4.83493	GOLGA8B
ENST00000554761	ENSG00000140025	-0.118087	-0.810707	-1.39379	0.163639	0.68248	-4.68676	EFCAB11
ENST00000264992	ENSG00000034533	0.0533303	4.66323	1.39379	0.163641	0.68248	-5.68437	ASTE1
ENST00000586308	ENSG00000272333	0.167968	-1.86281	1.39374	0.163656	0.68248	-4.67193	KMT2B
ENST00000613571	ENSG00000131471	0.241036	-1.39539	1.39372	0.16366	0.68248	-4.67837	AOC3
ENST00000583528	ENSG00000128487	-0.123031	0.277276	-1.39371	0.163665	0.68248	-4.80777	SPECC1
ENST00000298717	ENSG00000165819	-0.114654	3.77376	-1.39368	0.163672	0.68248	-5.51556	METTL3
ENST00000554424	ENSG00000165929	0.0677327	2.45796	1.39367	0.163676	0.68248	-5.24703	TC2N
ENST00000638648	ENSG00000138796	-0.180277	-2.78211	-1.39364	0.163685	0.682484	-4.72239	HADH
ENST00000553116	ENSG00000111540	-0.0434528	5.57866	-1.39358	0.163702	0.68249	-5.87036	RAB5B
ENST00000616947	ENSG00000237094	0.0787463	3.46982	1.39353	0.163718	0.68249	-5.45598	AL732372.2
ENST00000334197	ENSG00000197937	0.0396897	3.80892	1.39349	0.16373	0.68249	-5.51402	ZNF347
ENST00000496110	ENSG00000186205	0.0636988	3.03725	1.39346	0.163739	0.68249	-5.35718	2021-03-01
ENST00000398473	ENSG00000161813	0.0692588	5.02158	1.39344	0.163745	0.68249	-5.7606	LARP4
ENST00000424557	ENSG00000100376	0.13124	-1.16954	1.39342	0.16375	0.68249	-4.67679	FAM118A
ENST00000592202	ENSG00000126254	-0.152686	-3.1855	-1.39338	0.163763	0.68249	-4.74559	RBM42
ENST00000298743	ENSG00000180447	-0.143969	-1.31623	-1.39335	0.163771	0.68249	-4.68529	GAS1
ENST00000629575	ENSG00000137073	-0.182831	0.364863	-1.39335	0.163771	0.68249	-4.84696	UBAP2
ENST00000534600	ENSG00000166181	0.234218	0.408827	1.39334	0.163776	0.68249	-4.87466	API5
ENST00000563484	ENSG00000141002	-0.191833	-1.70984	-1.39331	0.163785	0.68249	-4.67223	TCF25
ENST00000526087	ENSG00000198945	-0.183222	-1.59967	-1.3933	0.163788	0.68249	-4.67904	L3MBTL3
ENST00000402064	ENSG00000184381	-0.287784	-0.915729	-1.39329	0.163791	0.68249	-4.69744	PLA2G6
ENST00000404251	ENSG00000009954	0.0305024	5.30199	1.39319	0.163822	0.682589	-5.81419	BAZ1B
ENST00000563984	ENSG00000069329	0.0448047	1.62543	1.39312	0.163844	0.682622	-5.06014	VPS35
ENST00000518955	ENSG00000039123	-0.153732	-0.989405	-1.39311	0.163846	0.682622	-4.69956	MTREX
ENST00000579522	ENSG00000241185	-0.120509	-2.53736	-1.39307	0.163856	0.682631	-4.70744	AC005410.1
ENST00000441668	ENSG00000100029	-0.148136	-2.89154	-1.39304	0.163867	0.68264	-4.73117	PES1
ENST00000577598	ENSG00000136492	-0.200936	-0.392967	-1.39294	0.163896	0.682728	-4.73281	BRIP1
ENST00000436157	ENSG00000228628	0.156022	-2.78755	1.39289	0.163913	0.682753	-4.719	ATF6B
ENST00000295083	ENSG00000162976	-0.0439342	4.5097	-1.39283	0.163931	0.682753	-5.65015	PQLC3
ENST00000424478	ENSG00000185246	0.272809	-1.60488	1.3928	0.16394	0.682753	-4.68208	PRPF39
ENST00000552741	ENSG00000127720	0.162573	-1.1677	1.39278	0.163946	0.682753	-4.68396	METTL25
ENST00000549185	ENSG00000203546	-0.205965	2.35439	-1.39275	0.163953	0.682753	-5.2162	AL139353.1
ENST00000444957	ENSG00000214022	0.309981	-0.206422	1.3927	0.16397	0.682753	-4.76934	REPIN1
ENST00000642281	ENSG00000021574	0.188577	-2.76346	1.39268	0.163976	0.682753	-4.71969	SPAST
ENST00000403703	ENSG00000059145	-0.208779	1.10519	-1.39266	0.16398	0.682753	-4.99565	UNKL
ENST00000555870	ENSG00000151338	0.025252	7.3491	1.39265	0.163984	0.682753	-6.26909	MIPOL1
ENST00000616887	ENSG00000261934	-0.115021	-0.169689	-1.39264	0.163988	0.682753	-4.74342	PCDHGA9
ENST00000433483	ENSG00000119487	0.158547	-0.756511	1.3926	0.164	0.682753	-4.69648	MAPKAP1
ENST00000474576	ENSG00000133606	-0.209636	-2.75693	-1.39257	0.16401	0.682753	-4.7297	MKRN1
ENST00000602526	ENSG00000106692	0.290544	-0.444984	1.39257	0.16401	0.682753	-4.74461	FKTN
ENST00000463905	ENSG00000089820	0.139967	-1.11057	1.39255	0.164014	0.682753	-4.67695	ARHGAP4
ENST00000391857	ENSG00000142541	0.0808614	9.1801	1.39247	0.164038	0.68279	-6.80687	RPL13A
ENST00000618858	ENSG00000125952	0.285257	0.597392	1.3924	0.164061	0.68279	-4.88541	MAX
ENST00000551456	ENSG00000186452	0.101462	-0.359824	1.39236	0.164072	0.68279	-4.72954	TMPRSS12
ENST00000419769	ENSG00000107938	-0.145528	2.8575	-1.39233	0.16408	0.68279	-5.32401	EDRF1
ENST00000368440	ENSG00000172594	-0.134493	2.38585	-1.39233	0.164082	0.68279	-5.22148	SMPDL3A
ENST00000641471	ENSG00000131238	0.384489	-0.452041	1.39225	0.164105	0.68279	-4.81746	PPT1
ENST00000310301	ENSG00000006715	-0.0216544	6.01467	-1.39224	0.164108	0.68279	-5.95717	VPS41
ENST00000437183	ENSG00000229391	-0.140902	-1.75349	-1.39223	0.164111	0.68279	-4.67282	HLA-DRB6
ENST00000595753	ENSG00000127526	-0.0362283	4.77223	-1.39221	0.164119	0.68279	-5.70006	SLC35E1
ENST00000598581	ENSG00000268104	-0.118263	-2.40768	-1.3922	0.164119	0.68279	-4.69892	SLC6A14
ENST00000450403	ENSG00000128923	0.262725	-1.04121	1.3922	0.16412	0.68279	-4.75632	MINDY2
ENST00000497279	ENSG00000146729	0.0408966	2.77593	1.39219	0.164124	0.68279	-5.30326	NIPSNAP2
ENST00000553574	ENSG00000197119	-0.123127	-2.44178	-1.39218	0.164126	0.68279	-4.70657	SLC25A29
ENST00000523760	ENSG00000134014	0.0781842	2.39738	1.39213	0.164141	0.682816	-5.2309	ELP3
ENST00000537515	ENSG00000077232	-0.279853	0.450628	-1.39206	0.164164	0.682832	-4.8933	DNAJC10
ENST00000572840	ENSG00000168411	-0.129649	-1.49188	-1.39204	0.164169	0.682832	-4.67278	RFWD3
ENST00000589030	ENSG00000108479	-0.134543	-1.69717	-1.39203	0.164173	0.682832	-4.67109	GALK1
