## Supplemental Tables for "Cigarette Smoking-Associated Isoform Switching and 3’ UTR Lengthening Via Alternative Polyadenylation": Supplemental_Tables_5.21.21.xlsx (part 7 of 48)

### Sheet: ST4. DIE results (continued)
id	gene_id	logFC	AveExpr	t	P.Value	adj.P.Val	B	Name
ENST00000275227	ENSG00000146409	0.0550812	4.017	1.39202	0.164176	0.682832	-5.55743	SLC18B1
ENST00000647518	ENSG00000065883	0.0464624	3.72208	1.39199	0.164186	0.682837	-5.49699	CDK13
ENST00000473844	ENSG00000142687	0.169229	-1.54884	1.39196	0.164194	0.68284	-4.67431	KIAA0319L
ENST00000369750	ENSG00000146242	-0.162146	-2.24447	-1.39188	0.164219	0.682908	-4.69622	TPBG
ENST00000444878	ENSG00000131051	-0.294821	1.57872	-1.39174	0.164261	0.683021	-5.12002	RBM39
ENST00000390438	ENSG00000211790	0.0666003	1.51469	1.39173	0.164262	0.683021	-5.05183	TRAV8-4
ENST00000232496	ENSG00000114383	-0.0266103	3.82148	-1.39164	0.164289	0.6831	-5.51534	TUSC2
ENST00000608166	ENSG00000023572	0.0254718	4.05222	1.39153	0.164325	0.683217	-5.56323	GLRX2
ENST00000241416	ENSG00000121989	0.180284	2.83616	1.39149	0.164336	0.683229	-5.32171	ACVR2A
ENST00000596457	ENSG00000105486	0.131708	-2.68046	1.39139	0.164365	0.683281	-4.71421	LIG1
ENST00000485817	ENSG00000243508	0.06934	1.90438	1.3913	0.164393	0.683281	-5.11474	AC108688.1
ENST00000549574	ENSG00000139620	0.178653	0.860868	1.39127	0.164402	0.683281	-4.93349	KANSL2
ENST00000622074	ENSG00000166923	-0.0945611	-0.603715	-1.39126	0.164406	0.683281	-4.70151	GREM1
ENST00000431419	ENSG00000106245	0.133074	0.278702	1.39125	0.164407	0.683281	-4.81102	BUD31
ENST00000502475	ENSG00000182230	0.145802	-2.22529	1.39125	0.164408	0.683281	-4.69077	FAM153B
ENST00000504366	ENSG00000170445	0.052837	2.73741	1.39123	0.164415	0.683281	-5.29764	HARS
ENST00000615840	ENSG00000102755	0.230204	-1.57624	1.39122	0.164418	0.683281	-4.68226	FLT1
ENST00000471868	ENSG00000102710	0.0340978	3.06671	1.39119	0.164426	0.683281	-5.36217	SUPT20H
ENST00000524867	ENSG00000177600	0.0986985	3.75351	1.39118	0.164428	0.683281	-5.54045	RPLP2
ENST00000358738	ENSG00000126804	0.0391172	4.91874	1.39115	0.164439	0.683291	-5.74427	ZBTB1
ENST00000496523	ENSG00000100109	-0.158173	-2.40057	-1.39111	0.164451	0.683308	-4.70242	TFIP11
ENST00000481928	ENSG00000187514	0.0460866	2.88974	1.39106	0.164467	0.683331	-5.33444	PTMA
ENST00000617556	ENSG00000273749	-0.254471	-0.354659	-1.39104	0.164472	0.683331	-4.76581	CYFIP1
ENST00000504086	ENSG00000213949	-0.136782	-1.96336	-1.39098	0.164491	0.683377	-4.68446	ITGA1
ENST00000561721	ENSG00000129657	-0.178589	-1.5618	-1.39089	0.164516	0.683448	-4.68268	SEC14L1
ENST00000349606	ENSG00000007944	0.0288354	6.21697	1.3908	0.164543	0.683502	-6.00731	MYLIP
ENST00000523573	ENSG00000175106	-0.168813	-2.05683	-1.39075	0.164559	0.683502	-4.69005	TVP23C
ENST00000293894	ENSG00000005513	0.175052	-1.38212	1.39073	0.164567	0.683502	-4.67708	SOX8
ENST00000555543	ENSG00000100568	-0.204866	-1.1446	-1.39071	0.164572	0.683502	-4.68677	VTI1B
ENST00000511481	ENSG00000150961	0.288542	-0.440955	1.39067	0.164585	0.683502	-4.76228	SEC24D
ENST00000485753	ENSG00000007341	0.142	0.300394	1.39065	0.164589	0.683502	-4.83933	ST7L
ENST00000600510	ENSG00000095059	-0.0578649	1.5392	-1.39064	0.164595	0.683502	-5.04199	DHPS
ENST00000471959	ENSG00000010810	0.0346932	4.01711	1.39062	0.164598	0.683502	-5.5573	FYN
ENST00000494066	ENSG00000106733	0.066852	3.02929	1.39059	0.164609	0.683502	-5.3617	NMRK1
ENST00000463024	ENSG00000124574	0.05299	2.61991	1.39052	0.164629	0.683502	-5.27395	ABCC10
ENST00000543702	ENSG00000185710	0.0910237	0.159965	1.39052	0.16463	0.683502	-4.80425	SMG1P4
ENST00000540240	ENSG00000103544	0.094654	-0.212899	1.39049	0.164637	0.683502	-4.75516	VPS35L
ENST00000565421	ENSG00000260078	0.0363886	4.51127	1.39049	0.164639	0.683502	-5.65465	AC007342.3
ENST00000443697	ENSG00000182511	-0.142401	-1.25985	-1.39048	0.164642	0.683502	-4.71261	FES
ENST00000460569	ENSG00000151461	-0.181559	-2.31787	-1.39038	0.164672	0.683513	-4.71151	UPF2
ENST00000531318	ENSG00000170322	0.0819416	0.151656	1.39032	0.164689	0.683513	-4.79669	NFRKB
ENST00000440078	ENSG00000226264	-0.332481	4.55653	-1.39031	0.164692	0.683513	-5.66379	HLA-DMB
ENST00000586705	ENSG00000141376	0.107781	1.39061	1.39029	0.1647	0.683513	-5.01065	BCAS3
ENST00000325279	ENSG00000135686	0.0201241	6.30972	1.39026	0.164709	0.683513	-6.03058	KLHL36
ENST00000545654	ENSG00000077458	0.0302699	3.68003	1.39022	0.16472	0.683513	-5.48769	FAM76B
ENST00000389045	ENSG00000153827	-0.0282551	7.77836	-1.39021	0.164723	0.683513	-6.37738	TRIP12
ENST00000437439	ENSG00000182621	-0.13904	-1.78765	-1.39012	0.16475	0.683513	-4.68543	PLCB1
ENST00000539664	ENSG00000255690	-0.126188	-2.49464	-1.39011	0.164753	0.683513	-4.71029	TRIL
ENST00000382348	ENSG00000184221	0.0737457	2.19434	1.39009	0.164759	0.683513	-5.18983	OLIG1
ENST00000642170	ENSG00000156313	-0.0814662	2.30552	-1.39007	0.164766	0.683513	-5.20166	RPGR
ENST00000220959	ENSG00000104517	-0.34681	-0.742881	-1.39005	0.164771	0.683513	-4.72587	UBR5
ENST00000354276	ENSG00000105499	-0.172277	-2.76628	-1.39005	0.164773	0.683513	-4.72717	PLA2G4C
ENST00000396058	ENSG00000186448	0.0497262	4.06294	1.38999	0.16479	0.683513	-5.57448	ZNF197
ENST00000515861	ENSG00000174125	0.0774667	1.46045	1.38995	0.164801	0.683513	-5.0453	TLR1
ENST00000487974	ENSG00000089280	0.0437739	2.37448	1.38984	0.164836	0.683513	-5.21995	FUS
ENST00000543086	ENSG00000082805	0.309002	1.30653	1.38983	0.164838	0.683513	-5.00657	ERC1
ENST00000522678	ENSG00000179921	-0.0758753	1.8146	-1.38983	0.164839	0.683513	-5.09798	GPBAR1
ENST00000361166	ENSG00000186575	-0.223429	-2.15518	-1.38982	0.164841	0.683513	-4.71932	NF2
ENST00000624739	ENSG00000275895	0.379695	1.37817	1.38982	0.164843	0.683513	-5.07777	U2AF1L5
ENST00000436787	ENSG00000136709	-0.210246	-0.752452	-1.3898	0.164849	0.683513	-4.72674	WDR33
ENST00000559364	ENSG00000180357	-0.156774	-0.805801	-1.38973	0.16487	0.683513	-4.69579	ZNF609
ENST00000564674	ENSG00000174485	-0.129305	5.00073	-1.38972	0.164871	0.683513	-5.77473	DENND4A
ENST00000419908	ENSG00000088387	-0.162534	-2.86156	-1.3897	0.164879	0.683513	-4.73149	DOCK9
ENST00000458076	ENSG00000027697	-0.165962	0.317432	-1.38962	0.164904	0.683513	-4.85626	IFNGR1
ENST00000461129	ENSG00000066651	0.176581	-1.56774	1.38958	0.164915	0.683513	-4.68493	TRMT11
ENST00000619874	ENSG00000273590	-0.197182	0.398239	-1.38957	0.164919	0.683513	-4.83819	SMIM11B
ENST00000495022	ENSG00000107614	0.165546	-2.20453	1.38955	0.164925	0.683513	-4.69024	TRDMT1
ENST00000592645	ENSG00000070540	-0.13544	-1.4212	-1.38955	0.164925	0.683513	-4.67777	WIPI1
ENST00000405858	ENSG00000164631	0.0339942	6.30927	1.38954	0.164926	0.683513	-6.0359	ZNF12
ENST00000603840	ENSG00000214655	0.071839	0.858252	1.38953	0.164929	0.683513	-4.90921	ZSWIM8
ENST00000219235	ENSG00000102962	0.0757871	0.212729	1.38948	0.164946	0.683513	-4.80273	CCL22
ENST00000642384	ENSG00000119866	0.132837	1.92311	1.38946	0.164953	0.683513	-5.20618	BCL11A
ENST00000445535	ENSG00000225217	-0.0642811	5.15193	-1.38945	0.164956	0.683513	-5.77399	HSPA7
ENST00000352077	ENSG00000062598	-0.231689	-1.88174	-1.38944	0.164956	0.683513	-4.67991	ELMO2
ENST00000456319	ENSG00000143933	-0.196237	-0.361962	-1.38944	0.164957	0.683513	-4.76603	CALM2
ENST00000482678	ENSG00000143442	0.0665122	1.30851	1.38944	0.164957	0.683513	-5.00555	POGZ
ENST00000498285	ENSG00000263620	-0.12819	-3.08952	-1.38943	0.164962	0.683513	-4.74382
ENST00000549011	ENSG00000139324	0.181045	-2.58222	1.38942	0.164962	0.683513	-4.7163	TMTC3
ENST00000417833	ENSG00000069702	-0.141939	-2.76414	-1.38942	0.164964	0.683513	-4.72585	TGFBR3
ENST00000467762	ENSG00000080345	-0.105353	-0.445351	-1.3893	0.164999	0.68357	-4.73007	RIF1
ENST00000270328	ENSG00000142303	-0.224558	0.0183825	-1.3893	0.164999	0.68357	-4.80995	ADAMTS10
ENST00000505140	ENSG00000154122	0.0881535	0.278225	1.38928	0.165007	0.68357	-4.82251	ANKH
ENST00000357573	ENSG00000177548	0.219933	-2.34054	1.38927	0.16501	0.68357	-4.70092	RABEP2
ENST00000295051	ENSG00000162946	0.181691	-2.93101	1.3892	0.165029	0.683592	-4.73503	DISC1
ENST00000414839	ENSG00000236697	0.316275	2.12614	1.38919	0.165033	0.683592	-5.21206	GPSM3
ENST00000643875	ENSG00000165699	0.189424	-2.68726	1.38917	0.165039	0.683592	-4.7197	TSC1
ENST00000632638	ENSG00000282621	0.24705	0.0820411	1.38905	0.165076	0.683713	-4.86223	TRBV19
ENST00000559250	ENSG00000100889	0.147791	-2.93916	1.38896	0.165103	0.683759	-4.73407	PCK2
ENST00000559176	ENSG00000182718	0.235537	-1.39541	1.38896	0.165103	0.683759	-4.69133	ANXA2
ENST00000494397	ENSG00000089820	-0.142995	0.78104	-1.3889	0.165121	0.683797	-5.11867	ARHGAP4
ENST00000379868	ENSG00000107201	0.268501	1.46564	1.38884	0.165141	0.683806	-5.09101	DDX58
ENST00000320650	ENSG00000164136	-0.184158	-1.03497	-1.38883	0.165143	0.683806	-4.71869	IL15
ENST00000472732	ENSG00000077044	-0.143179	-0.200433	-1.38875	0.165169	0.683806	-4.74987	DGKD
ENST00000392793	ENSG00000109927	-0.180032	-2.69957	-1.38867	0.165191	0.683806	-4.72105	TECTA
ENST00000518208	ENSG00000221914	0.041844	2.38889	1.38865	0.165197	0.683806	-5.2239	PPP2R2A
ENST00000354968	ENSG00000198336	-0.203923	-2.45522	-1.38864	0.165201	0.683806	-4.71174	MYL4
ENST00000374300	ENSG00000117640	0.237381	-0.500289	1.38863	0.165204	0.683806	-4.7533	MTFR1L
ENST00000546388	ENSG00000257727	0.140855	-1.27884	1.3886	0.165214	0.683806	-4.67615	CNPY2
ENST00000325123	ENSG00000114812	-0.260642	0.0439171	-1.38854	0.165231	0.683806	-4.79275	VIPR1
ENST00000357790	ENSG00000137818	0.0486082	5.81275	1.38851	0.16524	0.683806	-5.93871	RPLP1
ENST00000432057	ENSG00000028116	-0.102899	1.92503	-1.3885	0.165244	0.683806	-5.12864	VRK2
ENST00000508960	ENSG00000005882	0.170148	-1.12947	1.38845	0.165258	0.683806	-4.68224	PDK2
ENST00000527123	ENSG00000034152	0.0941481	0.404769	1.38843	0.165265	0.683806	-4.83762	MAP2K3
ENST00000493121	ENSG00000115902	0.126485	-1.05837	1.38841	0.16527	0.683806	-4.68251	SLC1A4
ENST00000570508	ENSG00000262156	0.323049	-1.44372	1.3884	0.165273	0.683806	-4.69491	APOBEC3A
ENST00000514824	ENSG00000111863	0.170491	-0.689594	1.38839	0.165278	0.683806	-4.70504	ADTRP
ENST00000354883	ENSG00000144741	0.0689629	2.29588	1.38838	0.165281	0.683806	-5.21868	SLC25A26
ENST00000503044	ENSG00000169220	0.147085	-2.33917	1.38836	0.165286	0.683806	-4.70386	RGS14
ENST00000441304	ENSG00000223547	-0.162021	2.42099	-1.38835	0.165288	0.683806	-5.25053	ZNF844
ENST00000503368	ENSG00000078140	0.201128	-2.26453	1.38835	0.165289	0.683806	-4.69651	UBE2K
ENST00000540124	ENSG00000171631	0.159472	-1.598	1.38834	0.165291	0.683806	-4.67498	P2RY6
ENST00000489084	ENSG00000014257	-0.160904	0.212271	-1.3883	0.165303	0.683824	-4.81038	ACPP
ENST00000314412	ENSG00000180549	0.0382021	4.71512	1.38805	0.165379	0.684074	-5.69865	FUT7
ENST00000520019	ENSG00000161013	-0.161067	-2.65849	-1.38803	0.165386	0.684074	-4.72095	MGAT4B
ENST00000409346	ENSG00000159784	-0.18338	-2.75277	-1.38803	0.165388	0.684074	-4.72838	FAM131B
ENST00000621406	ENSG00000274675	-0.24606	-2.28974	-1.38796	0.165409	0.684127	-4.71547	GTF2H2C_2
ENST00000395787	ENSG00000149089	0.0796404	2.55865	1.38792	0.165419	0.684137	-5.27426	APIP
ENST00000406877	ENSG00000164649	-0.172032	3.40701	-1.38787	0.165434	0.684168	-5.47463	CDCA7L
ENST00000356683	ENSG00000170291	-0.286419	-0.57452	-1.38771	0.165485	0.684275	-4.74334	ELP5
ENST00000280979	ENSG00000151320	-0.0742744	1.85048	-1.38769	0.165488	0.684275	-5.12079	AKAP6
ENST00000562615	ENSG00000187555	0.11002	0.245587	1.38768	0.165492	0.684275	-4.8329	USP7
ENST00000650508	ENSG00000079277	-0.357148	1.61848	-1.38768	0.165492	0.684275	-5.13077	MKNK1
ENST00000569970	ENSG00000102879	-0.0388629	3.82015	-1.38763	0.165507	0.684302	-5.51546	CORO1A
ENST00000299441	ENSG00000166341	0.0778532	2.12455	1.38757	0.165526	0.684324	-5.17948	DCHS1
ENST00000495002	ENSG00000170889	0.267706	-0.628824	1.38756	0.165528	0.684324	-4.76341	RPS9
ENST00000563117	ENSG00000196678	-0.174706	-2.69562	-1.38753	0.165538	0.68433	-4.72575	ERI2
ENST00000433395	ENSG00000249624	0.274288	-0.0330407	1.38743	0.16557	0.684398	-4.84885
ENST00000357355	ENSG00000123146	-0.0360629	7.68348	-1.3874	0.165579	0.684398	-6.35224	ADGRE5
ENST00000619603	ENSG00000273686	0.241158	-2.80868	1.38738	0.165586	0.684398	-4.72552	B2M
ENST00000605149	ENSG00000196139	0.167153	-2.93034	1.38735	0.165594	0.684398	-4.73748	AKR1C3
ENST00000452979	ENSG00000138641	-0.166267	-1.03874	-1.38735	0.165594	0.684398	-4.69292	HERC3
ENST00000491743	ENSG00000071054	0.0480923	2.1093	1.38725	0.165622	0.684461	-5.16576	MAP4K4
ENST00000506345	ENSG00000120705	0.13444	-0.439247	1.38724	0.165625	0.684461	-4.73264	ETF1
ENST00000519096	ENSG00000120907	0.100783	0.0267914	1.38715	0.165655	0.684508	-4.78135	ADRA1A
ENST00000425206	ENSG00000161057	0.184792	0.997428	1.38713	0.165661	0.684508	-4.96923	PSMC2
ENST00000482086	ENSG00000114054	-0.196754	-2.86088	-1.38713	0.165661	0.684508	-4.73297	PCCB
ENST00000470718	ENSG00000092010	0.167813	-1.72572	1.38708	0.165674	0.684529	-4.68073	PSME1
ENST00000547255	ENSG00000123154	-0.134869	-2.45239	-1.38706	0.165682	0.684529	-4.71085	WDR83
ENST00000543444	ENSG00000189046	0.125325	-2.56504	1.38702	0.165694	0.684544	-4.71339	ALKBH2
ENST00000465771	ENSG00000214114	-0.201838	-2.22031	-1.38692	0.165726	0.684622	-4.70826	MYCBP
ENST00000511204	ENSG00000114656	0.162159	-1.82731	1.38687	0.16574	0.684622	-4.68468	KIAA1257
ENST00000486126	ENSG00000241945	0.199427	-1.17446	1.38686	0.165742	0.684622	-4.69453	PWP2
ENST00000374685	ENSG00000204231	0.289701	-1.77666	1.38685	0.165745	0.684622	-4.69299	RXRB
ENST00000642042	ENSG00000164073	-0.266457	-1.8407	-1.38682	0.165755	0.684622	-4.70094	MFSD8
ENST00000536575	ENSG00000115947	0.354485	4.28038	1.38679	0.165764	0.684622	-5.70526	ORC4
ENST00000484444	ENSG00000026103	0.231105	-0.472433	1.38678	0.165769	0.684622	-4.72846	FAS
ENST00000317235	ENSG00000154889	-0.144859	3.30315	-1.3867	0.165793	0.684684	-5.46905	MPPE1
ENST00000534043	ENSG00000116852	0.0432163	3.27033	1.38667	0.1658	0.684684	-5.40712	KIF21B
ENST00000527845	ENSG00000254788	0.129565	0.957177	1.38664	0.16581	0.684692	-4.95229	CKLF-CMTM1
ENST00000359685	ENSG00000079156	-0.151311	-2.745	-1.38651	0.165849	0.68482	-4.72905	OSBPL6
ENST00000647622	ENSG00000151694	-0.17045	1.4744	-1.38642	0.165878	0.684907	-5.05328	ADAM17
ENST00000298694	ENSG00000165801	-0.054142	4.86525	-1.38633	0.165905	0.684957	-5.72712	ARHGEF40
ENST00000490552	ENSG00000115464	0.0955056	0.711152	1.38633	0.165906	0.684957	-4.90582	USP34
ENST00000348127	ENSG00000106348	-0.155808	2.78337	-1.38619	0.165947	0.684997	-5.57752	IMPDH1
ENST00000367030	ENSG00000196878	-0.160018	-2.302	-1.38618	0.16595	0.684997	-4.70105	LAMB3
ENST00000395879	ENSG00000106603	0.0490773	2.24883	1.38613	0.165964	0.684997	-5.20049	COA1
ENST00000473347	ENSG00000106258	0.0227495	5.84869	1.38607	0.165982	0.684997	-5.93125	CYP3A5
ENST00000648783	ENSG00000114861	0.16409	-1.09867	1.38607	0.165985	0.684997	-4.6864	FOXP1
ENST00000535942	ENSG00000132950	0.300592	-0.531533	1.38607	0.165985	0.684997	-4.74291	ZMYM5
ENST00000507128	ENSG00000112851	0.067915	1.03042	1.38605	0.165991	0.684997	-4.95415	ERBIN
ENST00000267176	ENSG00000139697	0.0279785	6.31349	1.38604	0.165993	0.684997	-6.03321	SBNO1
ENST00000377656	ENSG00000106714	0.335695	-1.40075	1.38594	0.166023	0.684997	-4.69896	CNTNAP3
ENST00000300591	ENSG00000167210	0.145038	-3.08654	1.38594	0.166024	0.684997	-4.74976	LOXHD1
ENST00000475781	ENSG00000197183	-0.145094	-0.523048	-1.38589	0.166038	0.684997	-4.75914	NOL4L
ENST00000254799	ENSG00000132463	0.0255088	4.13897	1.38583	0.166057	0.684997	-5.58878	GRSF1
ENST00000406875	ENSG00000064393	0.0517585	5.90703	1.38583	0.166058	0.684997	-5.94406	HIPK2
ENST00000617540	ENSG00000274681	0.161613	-0.80627	1.38578	0.166071	0.684997	-4.69871	SUDS3P1
ENST00000334521	ENSG00000119725	-0.317296	1.03246	-1.38576	0.166079	0.684997	-4.97381	ZNF410
ENST00000591744	ENSG00000070540	-0.229535	-1.21311	-1.38576	0.166079	0.684997	-4.69747	WIPI1
ENST00000466534	ENSG00000046651	0.0826874	0.0428759	1.38566	0.16611	0.684997	-4.807	OFD1
ENST00000313386	ENSG00000145916	-0.21046	-0.109931	-1.38565	0.166111	0.684997	-4.9426	RMND5B
ENST00000421355	ENSG00000248643	0.0302366	4.25414	1.38558	0.166133	0.684997	-5.60782	RBM14-RBM4
ENST00000488278	ENSG00000159592	0.200776	-0.903593	1.38557	0.166137	0.684997	-4.72337	GPBP1L1
ENST00000226574	ENSG00000109320	0.031054	6.45832	1.38557	0.166137	0.684997	-6.06946	NFKB1
ENST00000570021	ENSG00000169375	0.114644	0.192903	1.38556	0.166138	0.684997	-4.81078	SIN3A
ENST00000323064	ENSG00000084693	-0.162099	1.15326	-1.38551	0.166156	0.684997	-4.97965	AGBL5
ENST00000630672	ENSG00000281763	0.272434	0.115091	1.3855	0.166157	0.684997	-4.85198	DHX36
ENST00000442551	ENSG00000101182	-0.170762	-0.414716	-1.38545	0.166172	0.684997	-4.73065	PSMA7
ENST00000538089	ENSG00000256280	-0.119333	-1.29806	-1.38545	0.166173	0.684997	-4.67893	AP006289.1
ENST00000608107	ENSG00000082781	-0.15713	-2.12477	-1.38544	0.166176	0.684997	-4.69856	ITGB5
ENST00000556000	ENSG00000100722	0.271427	-1.88456	1.38538	0.166193	0.684997	-4.69023	ZC3H14
ENST00000261875	ENSG00000074696	0.0346179	4.50065	1.38536	0.166201	0.684997	-5.6695	HACD3
ENST00000398884	ENSG00000214736	-0.0587549	2.96791	-1.3853	0.166219	0.684997	-5.35483
ENST00000497747	ENSG00000008130	-0.237171	-1.8275	-1.38525	0.166233	0.684997	-4.68921	NADK
ENST00000578646	ENSG00000101752	-0.213062	1.58307	-1.38525	0.166234	0.684997	-5.06633	MIB1
ENST00000377503	ENSG00000135083	-0.154486	-2.75792	-1.38524	0.166236	0.684997	-4.72994	CCNJL
ENST00000436821	ENSG00000180855	0.141372	-2.02424	1.38524	0.166237	0.684997	-4.69554	ZNF443
ENST00000534466	ENSG00000178104	0.130519	-1.10681	1.38524	0.166238	0.684997	-4.68245	PDE4DIP
ENST00000615917	ENSG00000149547	-0.174968	-2.59898	-1.38523	0.16624	0.684997	-4.72136	EI24
ENST00000587382	ENSG00000134779	0.0334092	3.53948	1.3852	0.16625	0.684997	-5.46606	TPGS2
ENST00000643757	ENSG00000104889	-0.221617	-1.44631	-1.38518	0.166255	0.684997	-4.70186	RNASEH2A
ENST00000570907	ENSG00000185624	0.188433	-2.69123	1.38513	0.16627	0.684997	-4.72713	P4HB
ENST00000451919	ENSG00000272578	0.0932748	0.490759	1.38513	0.16627	0.684997	-4.8494	AP000347.1
ENST00000586632	ENSG00000168096	0.131465	-1.67476	1.38513	0.166271	0.684997	-4.67895	ANKS3
ENST00000534614	ENSG00000149187	0.0769612	0.884099	1.38513	0.166271	0.684997	-4.9234	CELF1
ENST00000600720	ENSG00000167658	-0.0934623	0.242005	-1.38512	0.166274	0.684997	-4.81891	EEF2
ENST00000491453	ENSG00000085449	0.105968	-0.360495	1.38512	0.166275	0.684997	-4.73404	WDFY1
ENST00000382038	ENSG00000113456	0.0249176	3.89927	1.38506	0.166291	0.684997	-5.54385	RAD1
ENST00000477077	ENSG00000178694	-0.0701791	1.15117	-1.38502	0.166306	0.684997	-4.97303	NSUN3
ENST00000463069	ENSG00000196730	-0.130104	-0.970135	-1.38501	0.166307	0.684997	-4.6923	DAPK1
ENST00000468397	ENSG00000008128	-0.191865	-0.708025	-1.38499	0.166312	0.684997	-4.7128	CDK11A
ENST00000505281	ENSG00000031003	-0.141365	-0.633124	-1.38497	0.16632	0.684997	-4.71105	FAM13B
ENST00000078527	ENSG00000060642	-0.123294	2.82308	-1.38496	0.166323	0.684997	-5.32359	PIGV
ENST00000305784	ENSG00000168393	-0.112624	1.43491	-1.38495	0.166324	0.684997	-5.03848	DTYMK
ENST00000476357	ENSG00000175262	-0.132495	-1.45394	-1.38492	0.166336	0.685013	-4.6803	C1orf127
ENST00000644780	ENSG00000159023	-0.139121	2.16997	-1.38487	0.166352	0.685024	-5.19257	EPB41
ENST00000586757	ENSG00000167470	-0.180559	-2.19872	-1.38485	0.166358	0.685024	-4.76744	MIDN
ENST00000508794	ENSG00000249437	0.161623	3.99214	1.38482	0.166364	0.685024	-5.56817	NAIP
ENST00000396870	ENSG00000010539	-0.309722	-0.186665	-1.3848	0.166371	0.685024	-4.80177	ZNF200
ENST00000491632	ENSG00000054267	0.0571712	4.64998	1.38474	0.166391	0.685073	-5.69064	ARID4B
ENST00000311413	ENSG00000173456	0.0415899	2.25765	1.3847	0.166403	0.68509	-5.2092	RNF26
ENST00000331505	ENSG00000183246	0.260171	-0.339808	1.38463	0.166423	0.685112	-4.7697	RIMBP3C
ENST00000547744	ENSG00000161638	-0.0764493	0.332548	-1.38457	0.166442	0.685112	-4.82472	ITGA5
ENST00000545022	ENSG00000089094	0.180514	-1.88826	1.38455	0.166447	0.685112	-4.68553	KDM2B
ENST00000604000	ENSG00000271601	0.0195144	5.62973	1.38455	0.166448	0.685112	-5.89088	LIX1L
ENST00000417015	ENSG00000169814	-0.144751	0.576125	-1.38455	0.166449	0.685112	-4.87664	BTD
ENST00000373323	ENSG00000101452	0.209356	-2.44148	1.38451	0.166462	0.685127	-4.7089	DHX35
ENST00000495483	ENSG00000143224	-0.158866	-1.44862	-1.38448	0.166468	0.685127	-4.68256	PPOX
ENST00000505760	ENSG00000148634	-0.106159	0.203955	-1.38444	0.166481	0.685148	-4.95697	HERC4
ENST00000590938	ENSG00000184640	-0.130016	0.644548	-1.3844	0.166493	0.68516	-4.89696	2021-09-09
ENST00000487160	ENSG00000134748	-0.0530808	2.5756	-1.38438	0.1665	0.68516	-5.26904	PRPF38A
ENST00000494443	ENSG00000102119	0.164641	-0.869496	1.38432	0.166518	0.685201	-4.69661	EMD
ENST00000524666	ENSG00000133884	0.0371622	3.10863	1.38419	0.166558	0.685332	-5.37998	DPF2
ENST00000424576	ENSG00000089009	0.164897	1.49727	1.38415	0.166571	0.685332	-5.06352	RPL6
ENST00000390424	ENSG00000211776	0.0771585	0.711345	1.38412	0.16658	0.685332	-4.91234	TRAV2
ENST00000263657	ENSG00000115946	0.0293173	3.35055	1.38411	0.166582	0.685332	-5.43612	PNO1
ENST00000618785	ENSG00000109762	0.204451	-2.65761	1.38401	0.166614	0.685397	-4.72203	SNX25
ENST00000434934	ENSG00000143891	0.185086	-2.43775	1.38399	0.166618	0.685397	-4.71131	GALM
ENST00000461965	ENSG00000115419	0.121121	0.580486	1.38398	0.166622	0.685397	-4.8746	GLS
ENST00000620230	ENSG00000130706	-0.204664	-2.12591	-1.38391	0.166643	0.685434	-4.70116	ADRM1
ENST00000583955	ENSG00000150637	0.24096	-1.14766	1.3839	0.166647	0.685434	-4.70732	CD226
ENST00000559118	ENSG00000100564	0.179953	-0.661201	1.38379	0.16668	0.685465	-4.72508	PIGH
ENST00000647043	ENSG00000215790	0.184958	1.22801	1.38378	0.166684	0.685465	-5.04062	SLC35E2A
ENST00000649915	ENSG00000093072	0.0368256	3.72591	1.38377	0.166687	0.685465	-5.50999	ADA2
ENST00000380870	ENSG00000172687	-0.216506	-1.45542	-1.38376	0.166689	0.685465	-4.68785	ZNF738
ENST00000525584	ENSG00000110777	0.162762	-1.50234	1.38374	0.166695	0.685465	-4.69662	POU2AF1
ENST00000542098	ENSG00000145916	0.239321	-2.05237	1.38369	0.166711	0.6855	-4.73077	RMND5B
ENST00000566691	ENSG00000206053	0.150685	-1.2897	1.38356	0.166752	0.685618	-4.68986	JPT2
ENST00000440958	ENSG00000100385	-0.129751	-1.05466	-1.38354	0.166756	0.685618	-4.69168	IL2RB
ENST00000530506	ENSG00000078902	-0.121172	0.86945	-1.38349	0.166773	0.685639	-4.92818	TOLLIP
ENST00000577500	ENSG00000073350	-0.0888881	2.1534	-1.38347	0.166778	0.685639	-5.18126	LLGL2
ENST00000215115	ENSG00000099385	-0.0603035	2.54648	-1.38345	0.166785	0.685639	-5.28076	BCL7C
ENST00000493826	ENSG00000058063	0.0468688	3.49999	1.3834	0.166799	0.685657	-5.46671	ATP11B
ENST00000532165	ENSG00000166086	-0.186247	-2.71494	-1.38336	0.166813	0.685657	-4.73286	JAM3
ENST00000562850	ENSG00000103479	-0.04825	4.66728	-1.38336	0.166814	0.685657	-5.69093	RBL2
ENST00000255559	ENSG00000133195	-0.191495	2.64226	-1.38329	0.166833	0.685682	-5.28401	SLC39A11
ENST00000639081	ENSG00000284373	-0.126272	-1.17863	-1.38328	0.166836	0.685682	-4.69433	TAF11L2
ENST00000495901	ENSG00000077044	-0.13575	-1.83712	-1.3832	0.166861	0.68575	-4.69134	DGKD
ENST00000414262	ENSG00000156411	-0.0868922	0.837431	-1.38316	0.166874	0.685774	-4.91894	ATP5MPL
ENST00000575131	ENSG00000141480	0.0855115	2.1803	1.38306	0.166903	0.68579	-5.1916	ARRB2
ENST00000434317	ENSG00000213385	-0.0931056	0.232123	-1.38306	0.166905	0.68579	-4.81719	AC105052.2
ENST00000544283	ENSG00000143429	-0.132898	-1.10525	-1.38306	0.166906	0.68579	-4.7015	LSP1P4
ENST00000578922	ENSG00000167447	-0.175936	1.00631	-1.38302	0.166916	0.68579	-4.95802	SMG8
ENST00000545595	ENSG00000151062	0.217579	-1.86627	1.383	0.166924	0.68579	-4.69089	CACNA2D4
ENST00000488150	ENSG00000115459	0.0509775	1.30701	1.38298	0.166928	0.68579	-5.00722	ELMOD3
ENST00000564677	ENSG00000213614	-0.140083	0.113861	-1.38293	0.166944	0.68579	-4.79746	HEXA
ENST00000339907	ENSG00000188994	-0.369751	2.22054	-1.38293	0.166946	0.68579	-5.2901	ZNF292
ENST00000572888	ENSG00000167261	-0.051429	4.20059	-1.38291	0.16695	0.68579	-5.60348	DPEP2
ENST00000367203	ENSG00000143842	-0.046846	1.61405	-1.38284	0.166971	0.685799	-5.06698	SOX13
ENST00000613663	ENSG00000275564	-0.266783	-1.9064	-1.38283	0.166976	0.685799	-4.7038	FCAR
ENST00000620646	ENSG00000123728	-0.307384	-0.620431	-1.38282	0.166977	0.685799	-4.78364	RAP2C
ENST00000521001	ENSG00000145901	0.188396	0.507876	1.38274	0.167003	0.685874	-4.88526	TNIP1
ENST00000486271	ENSG00000163608	0.0691509	3.07492	1.38262	0.167041	0.685994	-5.38409	NEPRO
ENST00000506858	ENSG00000085365	-0.201888	-0.721337	-1.38259	0.167048	0.685994	-4.71152	SCAMP1
ENST00000464009	ENSG00000105856	0.205273	-1.77755	1.38251	0.167074	0.686048	-4.69506	HBP1
ENST00000567380	ENSG00000069974	0.120419	1.42106	1.38248	0.167082	0.686048	-5.02937	RAB27A
ENST00000472373	ENSG00000163714	-0.186068	-2.85789	-1.38247	0.167086	0.686048	-4.74065	U2SURP
ENST00000413588	ENSG00000001629	0.137474	-0.0319182	1.38244	0.167093	0.686048	-4.79028	ANKIB1
ENST00000199706	ENSG00000086504	-0.140165	3.07652	-1.3824	0.167107	0.68607	-5.40892	MRPL28
ENST00000589697	ENSG00000167461	-0.0783588	0.513237	-1.38234	0.167125	0.686109	-4.86097	RAB8A
ENST00000543133	ENSG00000099968	0.209712	-2.72431	1.3823	0.167136	0.686124	-4.73063	BCL2L13
ENST00000423507	ENSG00000221866	0.146705	0.246708	1.38223	0.16716	0.686148	-4.82018	PLXNA4
ENST00000371466	ENSG00000162385	0.149503	-0.579922	1.38222	0.167161	0.686148	-4.73893	MAGOH
ENST00000645305	ENSG00000168036	0.206612	1.68106	1.3822	0.167167	0.686148	-5.0947	CTNNB1
ENST00000338961	ENSG00000148334	0.195495	0.845031	1.38218	0.167175	0.686148	-5.04818	PTGES2
ENST00000526015	ENSG00000166012	0.138216	-2.903	1.38213	0.167189	0.686148	-4.73703	TAF1D
ENST00000494651	ENSG00000128512	0.186722	2.45036	1.38211	0.167196	0.686148	-5.26581	DOCK4
ENST00000366987	ENSG00000162772	-0.180166	-1.86855	-1.3821	0.167198	0.686148	-4.68949	ATF3
ENST00000343210	ENSG00000007341	0.241008	-1.38834	1.38208	0.167206	0.686149	-4.71394	ST7L
ENST00000484495	ENSG00000004864	0.161155	-0.806215	1.382	0.16723	0.686214	-4.70032	SLC25A13
ENST00000450241	ENSG00000197782	0.0243977	6.38769	1.38192	0.167253	0.686273	-6.05929	ZNF780A
ENST00000644715	ENSG00000099810	0.276943	1.04183	1.38187	0.167269	0.686305	-5.12485	MTAP
ENST00000631641	ENSG00000215301	-0.253544	-1.29574	-1.38183	0.16728	0.68632	-4.75156	DDX3X
ENST00000589250	ENSG00000184640	0.105471	1.21338	1.38164	0.16734	0.686533	-5.01147	2021-09-09
ENST00000578240	ENSG00000178971	0.0541665	2.32141	1.3816	0.167351	0.686537	-5.22217	CTC1
ENST00000540159	ENSG00000176171	0.0405321	2.58992	1.38153	0.167375	0.686537	-5.28419	BNIP3
ENST00000475911	ENSG00000213085	0.148746	-1.8217	1.38152	0.167376	0.686537	-4.69194	CFAP45
ENST00000470836	ENSG00000100226	0.0848505	0.469172	1.38152	0.167376	0.686537	-4.8607	GTPBP1
ENST00000519272	ENSG00000120992	0.18671	-1.46379	1.38151	0.167381	0.686537	-4.69059	LYPLA1
ENST00000520412	ENSG00000123908	-0.180595	-0.4372	-1.38142	0.167407	0.686553	-4.74579	AGO2
ENST00000638631	ENSG00000198198	0.0316327	3.00191	1.38142	0.167407	0.686553	-5.36085	SZT2
ENST00000589237	ENSG00000131115	0.123157	-1.59578	1.38139	0.167417	0.686553	-4.6834	ZNF227
ENST00000367459	ENSG00000090104	0.18719	-1.28529	1.38139	0.167418	0.686553	-4.69924	RGS1
ENST00000400394	ENSG00000206452	-0.590676	0.329697	-1.38134	0.167434	0.686571	-4.85176	HLA-C
ENST00000381514	ENSG00000214026	0.127899	-2.65862	1.38126	0.167458	0.686571	-4.72526	MRPL23
ENST00000377461	ENSG00000105483	0.0412501	5.07404	1.38124	0.167462	0.686571	-5.78057	CARD8
ENST00000367591	ENSG00000034693	0.034654	3.41654	1.38122	0.16747	0.686571	-5.45568	PEX3
ENST00000489881	ENSG00000206562	0.155284	-1.51917	1.38119	0.167479	0.686571	-4.68634	METTL6
ENST00000482727	ENSG00000240225	-0.230804	-1.79218	-1.38117	0.167485	0.686571	-4.69311	ZNF542P
ENST00000567034	ENSG00000102879	-0.223684	2.70204	-1.38115	0.167489	0.686571	-5.4195	CORO1A
ENST00000374908	ENSG00000147059	-0.0879514	-0.0613598	-1.38115	0.16749	0.686571	-4.78006	SPIN2A
ENST00000616550	ENSG00000196873	0.253356	-1.35035	1.38111	0.167503	0.686571	-4.72816	CBWD3
ENST00000356537	ENSG00000147419	0.112677	3.44792	1.38111	0.167503	0.686571	-5.47141	CCDC25
ENST00000638988	ENSG00000117620	-0.23093	-1.23731	-1.38103	0.167528	0.686571	-4.69332	SLC35A3
ENST00000579209	ENSG00000263647	0.0330504	3.20391	1.381	0.167538	0.686571	-5.39927	BPTFP1
ENST00000528270	ENSG00000116337	0.192075	-2.566	1.38097	0.167545	0.686571	-4.72539	AMPD2
ENST00000478247	ENSG00000161202	-0.192927	0.345507	-1.38094	0.167556	0.686571	-4.91164	DVL3
ENST00000465989	ENSG00000189077	-0.132407	-1.99009	-1.38092	0.16756	0.686571	-4.7047	TMEM120A
ENST00000426656	ENSG00000233435	0.108174	1.74038	1.38089	0.167572	0.686571	-5.12592	AGGF1P2
ENST00000593844	ENSG00000167657	0.148464	-2.6227	1.38084	0.167586	0.686571	-4.72682	DAPK3
ENST00000348624	ENSG00000242802	0.324151	-0.727265	1.38084	0.167587	0.686571	-4.90793	AP5Z1
ENST00000444166	ENSG00000173163	0.219493	-1.77245	1.38083	0.167588	0.686571	-4.68654	COMMD1
ENST00000632397	ENSG00000281379	0.0610776	1.71159	1.38082	0.167592	0.686571	-5.09514	SEPT14P19
ENST00000592951	ENSG00000184640	-0.0864557	3.35659	-1.38078	0.167605	0.686571	-5.44239	2021-09-09
ENST00000267484	ENSG00000139970	-0.211548	3.26129	-1.38075	0.167615	0.686571	-5.40972	RTN1
ENST00000233573	ENSG00000115232	0.214762	-2.16475	1.38073	0.167621	0.686571	-4.70563	ITGA4
ENST00000559489	ENSG00000157483	0.170421	-1.5399	1.38073	0.167621	0.686571	-4.68481	MYO1E
ENST00000573283	ENSG00000184009	0.0256086	10.2259	1.3807	0.16763	0.686571	-7.10391	ACTG1
ENST00000561400	ENSG00000103657	-0.0953496	4.44334	-1.38067	0.167639	0.686571	-5.65119	HERC1
ENST00000496099	ENSG00000147905	0.138817	-1.70589	1.38067	0.167639	0.686571	-4.70483	ZCCHC7
ENST00000535132	ENSG00000171681	0.0573132	1.50311	1.38059	0.167663	0.686605	-5.04778	ATF7IP
ENST00000520154	ENSG00000196092	-0.157828	-3.00387	-1.38059	0.167663	0.686605	-4.75034	PAX5
ENST00000538535	ENSG00000168876	0.175392	1.03487	1.38051	0.167686	0.686658	-5.01249	ANKRD49
ENST00000522811	ENSG00000076641	0.0887306	0.962466	1.38049	0.167692	0.686658	-4.95432	PAG1
ENST00000567849	ENSG00000138834	0.206734	-1.91421	1.38043	0.167713	0.68671	-4.69998	MAPK8IP3
ENST00000342697	ENSG00000164938	0.0610759	5.90935	1.38038	0.167727	0.686733	-5.95528	TP53INP1
ENST00000257770	ENSG00000135318	0.111836	2.8699	1.38036	0.167735	0.686733	-5.37634	NT5E
ENST00000390426	ENSG00000211778	0.0605078	1.59122	1.38028	0.167758	0.686796	-5.08905	TRAV4
ENST00000542053	ENSG00000198000	-0.219538	-2.71614	-1.38025	0.167766	0.686796	-4.73856	NOL8
ENST00000462590	ENSG00000196924	-0.154465	-0.238794	-1.38021	0.16778	0.686811	-4.78312	FLNA
ENST00000484372	ENSG00000144028	0.142109	-1.03024	1.38016	0.167794	0.686811	-4.69519	SNRNP200
ENST00000578677	ENSG00000154655	-0.129191	-1.83045	-1.38013	0.167806	0.686811	-4.68981	L3MBTL4
ENST00000316843	ENSG00000131899	-0.0315518	3.6917	-1.38007	0.167824	0.686811	-5.50321	LLGL1
ENST00000492079	ENSG00000119185	0.0543281	1.90771	1.38006	0.167827	0.686811	-5.14733	ITGB1BP1
ENST00000568199	ENSG00000140939	0.109328	-0.923619	1.38005	0.167828	0.686811	-4.69625	NOL3
ENST00000547107	ENSG00000188599	-0.210868	-1.95145	-1.38002	0.167838	0.686811	-4.69847	NPIPP1
ENST00000530138	ENSG00000110057	-0.178045	-2.79491	-1.38001	0.167843	0.686811	-4.73869	UNC93B1
ENST00000468476	ENSG00000090621	0.0525132	2.59622	1.37996	0.167855	0.686811	-5.28245	PABPC4
ENST00000466479	ENSG00000146731	-0.153282	0.838263	-1.37996	0.167858	0.686811	-4.96224	CCT6A
ENST00000373857	ENSG00000169403	-0.252461	1.14884	-1.37995	0.167861	0.686811	-4.99735	PTAFR
ENST00000560311	ENSG00000213928	0.0384662	4.81887	1.37991	0.167873	0.686811	-5.72517	IRF9
ENST00000368319	ENSG00000132680	0.238165	-1.01484	1.3799	0.167874	0.686811	-4.72657	KHDC4
ENST00000461678	ENSG00000132694	0.114513	0.529376	1.37982	0.1679	0.686881	-4.87336	ARHGEF11
ENST00000547638	ENSG00000092140	0.154316	-2.92742	1.37976	0.167917	0.686921	-4.74326	G2E3
ENST00000392595	ENSG00000151500	0.298137	-1.39104	1.37972	0.167931	0.686938	-4.70215	THYN1
ENST00000445951	ENSG00000138286	-0.219313	0.55269	-1.37968	0.167942	0.686938	-4.88272	FAM149B1
ENST00000539436	ENSG00000149743	-0.150127	-3.00693	-1.37962	0.167962	0.686938	-4.75228	TRPT1
ENST00000610817	ENSG00000196924	-0.126302	-3.06896	-1.37961	0.167965	0.686938	-4.75678	FLNA
ENST00000515684	ENSG00000075539	-0.164047	-1.67412	-1.37952	0.167993	0.686938	-4.69422	FRYL
ENST00000262630	ENSG00000011590	0.136521	-2.87854	1.37949	0.168	0.686938	-4.74138	ZBTB32
ENST00000509662	ENSG00000017260	0.201495	-2.03318	1.37947	0.168009	0.686938	-4.73027	ATP2C1
ENST00000623724	ENSG00000161405	-0.270595	-1.37774	-1.37942	0.168023	0.686938	-4.69695	IKZF3
ENST00000258052	ENSG00000135587	-0.0348505	3.01062	-1.3794	0.16803	0.686938	-5.36788	SMPD2
ENST00000608497	ENSG00000100299	-0.133517	-2.67578	-1.3794	0.16803	0.686938	-4.7327	ARSA
ENST00000332900	ENSG00000185332	-0.127574	-2.10514	-1.3794	0.168031	0.686938	-4.70114	TMEM105
ENST00000511926	ENSG00000109320	0.16678	-2.92595	1.37939	0.168033	0.686938	-4.74357	NFKB1
ENST00000524698	ENSG00000198431	-0.277977	2.00792	-1.37937	0.168037	0.686938	-5.21926	TXNRD1
ENST00000583369	ENSG00000109062	-0.16669	-2.69887	-1.37935	0.168044	0.686938	-4.77274	SLC9A3R1
ENST00000563234	ENSG00000102931	-0.166863	-2.8219	-1.37933	0.16805	0.686938	-4.74128	ARL2BP
ENST00000534765	ENSG00000087365	0.0358432	2.63592	1.37931	0.168056	0.686938	-5.28544	SF3B2
ENST00000527385	ENSG00000137486	-0.142067	-2.82928	-1.37931	0.168058	0.686938	-4.74128	ARRB1
ENST00000534362	ENSG00000109944	0.126097	-2.26436	1.37923	0.168081	0.686972	-4.70577	JHY
ENST00000421037	ENSG00000136536	-0.174056	-1.08819	-1.37918	0.168096	0.686972	-4.74491	2021-03-07
ENST00000489329	ENSG00000171109	0.166779	-2.60019	1.37917	0.1681	0.686972	-4.726	MFN1
ENST00000461412	ENSG00000285551	-0.117602	-2.38579	-1.37915	0.168106	0.686972	-4.71541	AC067752.1
ENST00000493961	ENSG00000166228	-0.131548	-1.39975	-1.37915	0.168108	0.686972	-4.68937	PCBD1
ENST00000465670	ENSG00000106263	0.0982812	0.408337	1.37905	0.168136	0.686972	-4.85864	EIF3B
ENST00000523655	ENSG00000153914	0.161475	-1.03871	1.37903	0.168145	0.686972	-4.72023	SREK1
ENST00000479808	ENSG00000102003	-0.130937	-2.28639	-1.37894	0.168172	0.686972	-4.70989	SYP
ENST00000465384	ENSG00000148803	-0.151698	-2.31068	-1.37892	0.168177	0.686972	-4.72265	FUOM
ENST00000521026	ENSG00000104419	0.121024	-3.39375	1.37888	0.16819	0.686972	-4.77157	NDRG1
ENST00000622516	ENSG00000257923	-0.124217	-3.35372	-1.37887	0.168191	0.686972	-4.77012	CUX1
ENST00000476734	ENSG00000115459	-0.146353	-2.64574	-1.37887	0.168193	0.686972	-4.73135	ELMOD3
ENST00000409203	ENSG00000163535	-0.151436	-2.39017	-1.37886	0.168195	0.686972	-4.72053	SGO2
ENST00000425361	ENSG00000152082	-0.198904	-2.34427	-1.37886	0.168196	0.686972	-4.73023	MZT2B
ENST00000446544	ENSG00000158467	0.237459	2.90157	1.37885	0.168199	0.686972	-5.35477	AHCYL2
ENST00000449284	ENSG00000139793	-0.150458	-0.745074	-1.37882	0.168208	0.686972	-4.7131	MBNL2
ENST00000366783	ENSG00000143801	-0.201325	0.9154	-1.37879	0.168217	0.686972	-4.94455	PSEN2
ENST00000462357	ENSG00000136718	-0.141234	-1.88672	-1.37879	0.168219	0.686972	-4.70441	IMP4
ENST00000586501	ENSG00000150477	0.0277157	7.75839	1.37873	0.168237	0.686972	-6.39125	KIAA1328
ENST00000511125	ENSG00000170365	0.0930681	0.326128	1.37868	0.16825	0.686972	-4.84869	SMAD1
ENST00000475957	ENSG00000171843	-0.0866726	1.33009	-1.37866	0.168256	0.686972	-5.03109	MLLT3
ENST00000468316	ENSG00000128563	0.184619	0.354556	1.37864	0.168265	0.686972	-4.85099	PRKRIP1
ENST00000425598	ENSG00000221978	-0.156679	-2.53162	-1.37863	0.168266	0.686972	-4.72718	CCNL2
ENST00000463070	ENSG00000142192	0.149791	-2.74005	1.37863	0.168266	0.686972	-4.73553	APP
ENST00000549735	ENSG00000139291	0.100231	1.42378	1.37862	0.168271	0.686972	-5.04607	TMEM19
ENST00000473521	ENSG00000135164	-0.180227	-0.787287	-1.37858	0.168282	0.686972	-4.72017	DMTF1
ENST00000397902	ENSG00000196605	0.154538	1.91664	1.37857	0.168284	0.686972	-5.16124	ZNF846
ENST00000570555	ENSG00000183011	-0.129348	-1.88294	-1.37854	0.168293	0.686975	-4.69536	NAA38
ENST00000483756	ENSG00000166997	0.157224	-2.07646	1.37851	0.168303	0.686975	-4.70044	CNPY4
ENST00000578557	ENSG00000154845	0.208852	-0.492153	1.37845	0.168321	0.686975	-4.74343	PPP4R1
ENST00000511024	ENSG00000120709	0.0320726	3.50788	1.37845	0.168322	0.686975	-5.46816	FAM53C
ENST00000423061	ENSG00000131018	-0.37327	3.00185	-1.37843	0.168327	0.686975	-5.34891	SYNE1
ENST00000493850	ENSG00000106003	-0.096364	0.448962	-1.3784	0.168338	0.686975	-5.06627	LFNG
ENST00000478122	ENSG00000204852	0.118463	3.19576	1.37839	0.168341	0.686975	-5.41935	TCTN1
ENST00000507899	ENSG00000118564	0.046032	2.80357	1.37832	0.168364	0.687036	-5.32795	FBXL5
ENST00000580008	ENSG00000008838	0.158654	-2.04331	1.37826	0.168382	0.687067	-4.69834	MED24
ENST00000475094	ENSG00000082258	0.0535581	2.28664	1.37824	0.168387	0.687067	-5.22094	CCNT2
ENST00000377126	ENSG00000119138	-0.0309765	4.99436	-1.37814	0.168419	0.687157	-5.77175	KLF9
ENST00000519656	ENSG00000132294	-0.315621	-1.9974	-1.3781	0.168429	0.687157	-4.71507	EFR3A
ENST00000531106	ENSG00000173442	-0.118392	-0.96236	-1.37807	0.168438	0.687157	-4.71035	EHBP1L1
ENST00000487197	ENSG00000132330	0.102898	-0.694805	1.37805	0.168444	0.687157	-4.72148	SCLY
ENST00000361507	ENSG00000033327	-0.195536	5.52605	-1.37804	0.168449	0.687157	-5.8953	GAB2
ENST00000568914	ENSG00000197535	-0.164995	-2.76377	-1.37794	0.16848	0.687166	-4.74012	MYO5A
ENST00000488993	ENSG00000172046	-0.265511	-0.808439	-1.37793	0.168482	0.687166	-4.72991	USP19
ENST00000521175	ENSG00000147316	-0.148563	-2.09955	-1.37793	0.168483	0.687166	-4.70263	MCPH1
ENST00000462667	ENSG00000012223	-0.136858	-2.57573	-1.37792	0.168485	0.687166	-4.7281	LTF
ENST00000489262	ENSG00000175309	0.135186	3.28808	1.37789	0.168493	0.687166	-5.45197	PHYKPL
ENST00000600757	ENSG00000104936	-0.170016	-2.66267	-1.37787	0.1685	0.687166	-4.73282	DMPK
ENST00000460591	ENSG00000152601	0.0345747	4.80647	1.37783	0.168513	0.687184	-5.72577	MBNL1
ENST00000538061	ENSG00000175727	-0.142656	-2.72341	-1.37781	0.168521	0.687184	-4.7343	MLXIP
ENST00000374994	ENSG00000106799	-0.0361363	6.20341	-1.37777	0.168532	0.687196	-6.01773	TGFBR1
ENST00000379751	ENSG00000125817	-0.0297689	5.35068	-1.37774	0.168542	0.687206	-5.84336	CENPB
ENST00000485275	ENSG00000121931	-0.0953699	2.4493	-1.3777	0.168553	0.68721	-5.26049	LRIF1
ENST00000479282	ENSG00000116809	-0.196179	-0.412332	-1.37767	0.168562	0.68721	-4.7651	ZBTB17
ENST00000546843	ENSG00000179912	0.141984	-1.79189	1.37762	0.16858	0.68721	-4.69085	R3HDM2
ENST00000490641	ENSG00000130713	0.101872	0.454412	1.37759	0.168587	0.68721	-4.86775	EXOSC2
ENST00000263578	ENSG00000110074	-0.230316	-1.34957	-1.37752	0.16861	0.68721	-4.73192	FOXRED1
ENST00000462165	ENSG00000122565	0.0457917	1.664	1.37751	0.168612	0.68721	-5.09079	CBX3
ENST00000604238	ENSG00000107745	-0.0649417	1.85163	-1.37749	0.16862	0.68721	-5.1185	MICU1
ENST00000556079	ENSG00000070269	-0.168262	-2.57866	-1.37749	0.16862	0.68721	-4.73124	TMEM260
ENST00000575674	ENSG00000103489	0.0688572	1.65116	1.37744	0.168635	0.68721	-5.08542	XYLT1
ENST00000571658	ENSG00000108433	0.0407418	2.89732	1.3774	0.168647	0.68721	-5.3504	GOSR2
ENST00000358730	ENSG00000080298	0.0461625	3.06844	1.37738	0.168653	0.68721	-5.38435	RFX3
ENST00000463515	ENSG00000166169	0.0483925	2.36708	1.37734	0.168664	0.68721	-5.23878	POLL
ENST00000435366	ENSG00000126005	-0.039839	2.6105	-1.37732	0.168672	0.68721	-5.28705	MMP24OS
ENST00000491992	ENSG00000134198	-0.120723	-0.0350066	-1.37729	0.168681	0.68721	-4.77743	TSPAN2
ENST00000450095	ENSG00000213930	-0.21902	-2.06606	-1.37726	0.16869	0.68721	-4.7165	GALT
ENST00000337130	ENSG00000169764	0.139879	2.73493	1.37726	0.168691	0.68721	-5.32883	UGP2
ENST00000543699	ENSG00000110801	-0.26617	-0.784421	-1.37725	0.168693	0.68721	-4.78542	PSMD9
ENST00000409724	ENSG00000042493	0.284319	-1.40956	1.37724	0.168696	0.68721	-4.70608	CAPG
ENST00000379262	ENSG00000124523	0.0377274	2.81141	1.37721	0.168704	0.68721	-5.33017	SIRT5
ENST00000518925	ENSG00000070501	-0.211613	-0.263264	-1.37718	0.168715	0.68721	-4.75683	POLB
ENST00000455678	ENSG00000238228	0.0529704	1.67719	1.37717	0.168717	0.68721	-5.09756	OR7E7P
ENST00000640289	ENSG00000122034	-0.216697	-2.54022	-1.37716	0.16872	0.68721	-4.76169	GTF3A
ENST00000432959	ENSG00000135956	-0.164477	2.43618	-1.37708	0.168744	0.687265	-5.3462	TMEM127
ENST00000378555	ENSG00000128567	0.125642	-2.44671	1.37704	0.168757	0.687265	-4.71787	PODXL
ENST00000463724	ENSG00000162620	0.132191	-0.319643	1.37704	0.168758	0.687265	-4.79139	LRRIQ3
ENST00000361453	ENSG00000198763	-0.0506675	5.52452	-1.377	0.168771	0.687275	-5.88279	MT-ND2
ENST00000512199	ENSG00000109184	0.137587	-2.41694	1.37698	0.168776	0.687275	-4.7161	DCUN1D4
ENST00000542282	ENSG00000176915	0.0537465	3.37832	1.37693	0.168792	0.687292	-5.44659	ANKLE2
ENST00000447954	ENSG00000230021	0.1753	-2.0624	1.37691	0.168797	0.687292	-4.71868	AL669831.3
ENST00000487711	ENSG00000182670	0.131479	-0.0675946	1.37685	0.168815	0.687292	-4.79368	TTC3
ENST00000626652	ENSG00000275495	0.173102	-2.04586	1.37685	0.168815	0.687292	-4.70008	AC114936.1
ENST00000520006	ENSG00000145907	0.0829285	1.40285	1.37679	0.168834	0.687292	-5.04391	G3BP1
ENST00000496467	ENSG00000119509	-0.167941	-1.71123	-1.37679	0.168835	0.687292	-4.69423	INVS
ENST00000615867	ENSG00000159618	0.155116	-2.87096	1.37673	0.168853	0.687292	-4.74563	ADGRG5
ENST00000634688	ENSG00000080503	0.144628	-1.33084	1.37672	0.168857	0.687292	-4.69737	SMARCA2
ENST00000553619	ENSG00000100568	-0.0888979	0.680706	-1.37667	0.168871	0.687292	-4.89589	VTI1B
ENST00000592259	ENSG00000095066	0.102751	0.292106	1.37664	0.168882	0.687292	-4.83878	HOOK2
ENST00000409919	ENSG00000065413	0.0217504	6.83362	1.37663	0.168884	0.687292	-6.16158	ANKRD44
ENST00000507029	ENSG00000164253	-0.194443	-2.74924	-1.37662	0.168887	0.687292	-4.74182	WDR41
ENST00000485638	ENSG00000137941	0.149032	-2.47072	1.37661	0.168891	0.687292	-4.7229	TTLL7
ENST00000567696	ENSG00000103253	-0.157961	-2.50281	-1.37651	0.16892	0.687292	-4.7351	HAGHL
ENST00000367687	ENSG00000152061	-0.139827	-2.70966	-1.37651	0.168921	0.687292	-4.73803	RABGAP1L
ENST00000497107	ENSG00000091409	0.10068	1.16117	1.37644	0.168944	0.687292	-5.00186	ITGA6
ENST00000379958	ENSG00000205413	0.0684326	8.16116	1.37643	0.168945	0.687292	-6.51379	SAMD9
ENST00000502438	ENSG00000059145	-0.125664	-1.57741	-1.37639	0.168959	0.687292	-4.75662	UNKL
ENST00000588200	ENSG00000123143	-0.158405	-2.64092	-1.37637	0.168965	0.687292	-4.74109	PKN1
ENST00000494747	ENSG00000112182	0.149944	-2.65767	1.37636	0.168967	0.687292	-4.73209	BACH2
ENST00000308436	ENSG00000149016	-0.115763	2.06487	-1.37635	0.168972	0.687292	-5.17961	TUT1
ENST00000558361	ENSG00000259257	0.110528	-1.02082	1.37627	0.168994	0.687292	-4.69843	AC037479.1
ENST00000518585	ENSG00000044115	0.195248	-1.83583	1.37625	0.169002	0.687292	-4.69697	CTNNA1
ENST00000358808	ENSG00000130779	0.415915	-0.66317	1.37625	0.169002	0.687292	-4.76161	CLIP1
ENST00000596966	ENSG00000170949	-0.165029	-2.64642	-1.37621	0.169013	0.687292	-4.74113	ZNF160
ENST00000465830	ENSG00000104774	-0.12315	-0.203054	-1.37621	0.169014	0.687292	-4.76669	MAN2B1
ENST00000524897	ENSG00000142186	-0.168624	-2.27465	-1.37621	0.169014	0.687292	-4.71777	SCYL1
ENST00000585375	ENSG00000167925	-0.167895	-1.82434	-1.37621	0.169015	0.687292	-4.69619	GHDC
ENST00000565781	ENSG00000125124	0.0440503	3.82514	1.3762	0.169016	0.687292	-5.53684	BBS2
ENST00000395374	ENSG00000129292	0.0261177	4.94321	1.37619	0.169021	0.687292	-5.75777	PHF20L1
ENST00000297994	ENSG00000165275	0.143546	1.7943	1.37615	0.169032	0.687295	-5.13579	TRMT10B
ENST00000554748	ENSG00000119718	-0.130368	-1.26276	-1.37613	0.169038	0.687295	-4.70021	EIF2B2
ENST00000468215	ENSG00000035687	-0.048434	2.43874	-1.37601	0.169077	0.68742	-5.24947	ADSS
ENST00000409736	ENSG00000132330	-0.162589	-2.74563	-1.37595	0.169094	0.687439	-4.73988	SCLY
ENST00000419370	ENSG00000169599	-0.147173	-2.44395	-1.37587	0.169118	0.687439	-4.72107	NFU1
ENST00000507714	ENSG00000038382	0.131421	-1.16796	1.37587	0.169119	0.687439	-4.69471	TRIO
ENST00000531863	ENSG00000254986	-0.180044	-2.48519	-1.37587	0.169119	0.687439	-4.72946	DPP3
ENST00000466987	ENSG00000175166	-0.133855	-1.7919	-1.37586	0.169122	0.687439	-4.69242	PSMD2
ENST00000380135	ENSG00000050426	0.153057	-2.91092	1.37575	0.169155	0.687481	-4.74868	LETMD1
ENST00000553654	ENSG00000166881	-0.172725	-1.33317	-1.37575	0.169158	0.687481	-4.70256	NEMP1
ENST00000523744	ENSG00000104763	0.0326005	5.066	1.37574	0.169159	0.687481	-5.78034	ASAH1
ENST00000465201	ENSG00000163904	-0.201405	-0.368103	-1.37572	0.169165	0.687481	-4.78483	SENP2
ENST00000355992	ENSG00000157349	-0.271863	-0.640644	-1.37564	0.169192	0.687534	-4.76909	DDX19B
ENST00000253462	ENSG00000131153	-0.0856109	0.332551	-1.37561	0.169201	0.687534	-4.83842	GINS2
ENST00000458669	ENSG00000244257	-0.251701	1.31774	-1.37559	0.169207	0.687534	-5.12584	PKD1P1
ENST00000644702	ENSG00000130703	-0.342525	0.534386	-1.37556	0.169214	0.687534	-4.89707	OSBPL2
ENST00000366641	ENSG00000135766	0.0247929	7.17832	1.37555	0.169218	0.687534	-6.24572	EGLN1
ENST00000504897	ENSG00000120314	0.0625508	2.02144	1.37542	0.169258	0.687655	-5.16569	WDR55
ENST00000570359	ENSG00000141252	0.0635223	1.21145	1.3754	0.169264	0.687655	-5.00572	VPS53
ENST00000646506	ENSG00000099949	0.24882	0.938362	1.37532	0.169289	0.687723	-5.02084	LZTR1
ENST00000492148	ENSG00000124181	0.0726312	1.43842	1.3752	0.169325	0.687836	-5.05603	PLCG1
ENST00000492216	ENSG00000114770	0.11592	1.00476	1.37518	0.169332	0.687836	-4.97247	ABCC5
ENST00000396053	ENSG00000173933	0.0254615	4.6596	1.37509	0.16936	0.687884	-5.70697	RBM4
ENST00000513117	ENSG00000145545	-0.136247	-3.08199	-1.37507	0.169367	0.687884	-4.7635	SRD5A1
ENST00000513443	ENSG00000152348	0.146743	-1.37173	1.37507	0.169368	0.687884	-4.70604	ATG10
ENST00000511450	ENSG00000174695	0.2839	0.155391	1.37502	0.169382	0.687905	-4.86674	TMEM167A
ENST00000355928	ENSG00000182866	0.18918	-0.366527	1.37496	0.169401	0.687942	-4.84263	LCK
ENST00000247026	ENSG00000126653	-0.280188	1.19698	-1.37493	0.16941	0.687942	-5.07241	NSRP1
ENST00000413939	ENSG00000163864	-0.194147	-2.37932	-1.37491	0.169418	0.687942	-4.72291	NMNAT3
ENST00000554353	ENSG00000100714	-0.137933	-2.47022	-1.37489	0.169423	0.687942	-4.72463	MTHFD1
ENST00000536810	ENSG00000148737	-0.222142	-2.53932	-1.37485	0.169436	0.687963	-4.7302	TCF7L2
ENST00000383228	ENSG00000243215	0.186054	-2.51891	1.37479	0.169455	0.687987	-4.72709	HLA-DMA
ENST00000548367	ENSG00000136243	-0.139028	-1.79755	-1.37475	0.169467	0.687987	-4.69434	NUPL2
ENST00000561028	ENSG00000129535	-0.156304	-2.55538	-1.37474	0.169469	0.687987	-4.73699	NRL
ENST00000372801	ENSG00000101109	0.0565695	4.78792	1.37472	0.169474	0.687987	-5.72792	STK4
ENST00000571303	ENSG00000168404	0.0480131	2.71646	1.37469	0.169486	0.688004	-5.31019	MLKL
ENST00000366674	ENSG00000135801	-0.121115	-0.705699	-1.37462	0.169508	0.688029	-4.71987	TAF5L
ENST00000469101	ENSG00000067048	-0.04831	-0.897612	-1.37461	0.169509	0.688029	-4.96277	DDX3Y
ENST00000542701	ENSG00000022840	-0.0524899	2.00061	-1.37444	0.169562	0.688213	-5.16096	RNF10
ENST00000481445	ENSG00000131174	0.0357341	2.44857	1.37438	0.169581	0.688249	-5.25716	COX7B
ENST00000393512	ENSG00000166747	0.195383	-1.4717	1.37436	0.169587	0.688249	-4.70083	AP1G1
ENST00000477105	ENSG00000101391	-0.203686	-2.28306	-1.37428	0.169611	0.688312	-4.71648	CDK5RAP1
ENST00000560532	ENSG00000137776	0.0424312	2.28287	1.37412	0.169663	0.688481	-5.23352	SLTM
ENST00000373329	ENSG00000197056	0.327361	-0.391643	1.3741	0.169668	0.688481	-4.77332	ZMYM1
ENST00000511320	ENSG00000087206	0.138399	4.84137	1.37406	0.16968	0.688496	-5.74771	UIMC1
ENST00000296741	ENSG00000164303	-0.118786	-1.9965	-1.37399	0.169702	0.68851	-4.69985	ENPP6
ENST00000628318	ENSG00000051596	0.17636	-2.91948	1.37398	0.169705	0.68851	-4.7516	THOC3
ENST00000435881	ENSG00000108788	-0.032524	5.08678	-1.37391	0.169726	0.68851	-5.7923	MLX
ENST00000610967	ENSG00000178252	-0.32832	-0.999937	-1.3739	0.16973	0.68851	-4.71434	WDR6
ENST00000557706	ENSG00000213930	0.226815	-1.74835	1.37388	0.169736	0.68851	-4.69467	GALT
ENST00000579827	ENSG00000263528	0.158049	0.0385251	1.37387	0.169739	0.68851	-4.80539	IKBKE
ENST00000345253	ENSG00000165568	-0.154981	-2.47488	-1.37387	0.16974	0.68851	-4.72667	AKR1E2
ENST00000585898	ENSG00000130159	0.154801	-2.14728	1.37382	0.169756	0.688542	-4.70967	ECSIT
ENST00000435475	ENSG00000121957	-0.123815	-2.50673	-1.37373	0.169783	0.688563	-4.72866	GPSM2
ENST00000266014	ENSG00000016864	0.266708	1.52273	1.37364	0.169811	0.688563	-5.15163	GLT8D1
ENST00000618012	ENSG00000276545	-0.137877	-1.11973	-1.37363	0.169814	0.688563	-4.69854	PCDHGB9P
ENST00000630181	ENSG00000185420	0.25083	-0.19478	1.3736	0.169822	0.688563	-4.79457	SMYD3
ENST00000590508	ENSG00000132003	0.155788	-1.16811	1.37358	0.16983	0.688563	-4.73366	ZSWIM4
ENST00000408998	ENSG00000136709	-0.150918	-1.33036	-1.37355	0.169838	0.688563	-4.71059	WDR33
ENST00000522263	ENSG00000164944	0.25134	1.19621	1.37353	0.169844	0.688563	-5.05716	VIRMA
ENST00000547005	ENSG00000136003	-0.175597	-1.53614	-1.37351	0.169852	0.688563	-4.69896	ISCU
ENST00000504432	ENSG00000151247	0.156657	0.6401	1.37348	0.169859	0.688563	-4.90558	EIF4E
ENST00000606019	ENSG00000127922	0.103604	-0.354032	1.37347	0.169863	0.688563	-4.76479	SEM1
ENST00000381404	ENSG00000174837	-0.222588	-0.363271	-1.37343	0.169876	0.688563	-4.76649	ADGRE1
ENST00000550872	ENSG00000131165	-0.194026	-1.30641	-1.37343	0.169876	0.688563	-4.70312	CHMP1A
ENST00000375140	ENSG00000248712	-0.12326	0.257148	-1.37342	0.16988	0.688563	-4.82938	CCDC153
ENST00000476848	ENSG00000160183	-0.128577	-2.60683	-1.3734	0.169884	0.688563	-4.73393	TMPRSS3
ENST00000343381	ENSG00000188295	-0.221396	-0.319231	-1.37339	0.169889	0.688563	-4.77171	ZNF669
ENST00000372978	ENSG00000137413	-0.098446	0.499974	-1.37338	0.16989	0.688563	-4.86597	TAF8
ENST00000633850	ENSG00000274137	-0.176837	-2.50486	-1.37336	0.169899	0.688564	-4.73407	MYOM2
ENST00000439719	ENSG00000277147	0.0661599	0.918202	1.37327	0.169926	0.688591	-4.94365	LINC00869
ENST00000423795	ENSG00000106034	-0.13907	0.405453	-1.37324	0.169934	0.688591	-4.85611	CPED1
ENST00000564276	ENSG00000067225	0.103148	1.77528	1.37324	0.169936	0.688591	-5.11812	PKM
ENST00000361441	ENSG00000244509	-0.0368228	4.07049	-1.37319	0.169952	0.688591	-5.5961	APOBEC3C
ENST00000494086	ENSG00000075790	-0.145817	-1.61871	-1.37318	0.169954	0.688591	-4.69462	BCAP29
ENST00000346248	ENSG00000182022	-0.046441	8.07327	-1.37316	0.16996	0.688591	-6.4664	CHST15
ENST00000296292	ENSG00000163933	0.0390412	3.58459	1.37313	0.16997	0.688591	-5.49698	RFT1
ENST00000497039	ENSG00000011523	0.08758	0.469589	1.37311	0.169975	0.688591	-4.87112	CEP68
ENST00000569433	ENSG00000141012	-0.0740552	0.959217	-1.37308	0.169983	0.688591	-4.94228	GALNS
ENST00000220822	ENSG00000104381	0.037157	3.06897	1.37308	0.169986	0.688591	-5.39266	GDAP1
ENST00000441168	ENSG00000144504	0.157998	-2.75732	1.37297	0.170018	0.688688	-4.74313	ANKMY1
ENST00000525569	ENSG00000203705	0.166122	-0.621163	1.37293	0.170032	0.688697	-4.74501	TATDN3
ENST00000444029	ENSG00000188677	0.159004	-1.84779	1.37291	0.170036	0.688697	-4.6955	PARVB
ENST00000534662	ENSG00000133789	0.140242	-0.513814	1.37285	0.170056	0.68874	-4.74313	SWAP70
ENST00000528601	ENSG00000156475	-0.161562	-2.4917	-1.37283	0.170063	0.68874	-4.733	PPP2R2B
ENST00000445379	ENSG00000226171	-0.15566	2.71353	-1.37278	0.170079	0.688774	-5.31864	DHX16
ENST00000561276	ENSG00000168904	-0.173438	-2.66596	-1.37267	0.170112	0.688865	-4.73965	LRRC28
ENST00000262134	ENSG00000087253	-0.028712	6.91103	-1.37263	0.170124	0.688865	-6.18571	LPCAT2
ENST00000507051	ENSG00000138674	0.160874	-2.4105	1.37263	0.170126	0.688865	-4.72452	SEC31A
ENST00000518618	ENSG00000101199	-0.165674	-1.75582	-1.37259	0.170136	0.688872	-4.69893	ARFGAP1
ENST00000604202	ENSG00000186470	0.0474193	4.60222	1.37251	0.170161	0.688882	-5.69911	BTN3A2
ENST00000486307	ENSG00000231543	-0.134853	-2.38019	-1.37251	0.170162	0.688882	-4.72719	C2
ENST00000448750	ENSG00000132341	-0.188749	-2.49798	-1.37244	0.170183	0.688882	-4.73177	RAN
ENST00000583590	ENSG00000198231	0.163416	-3.17838	1.37243	0.170185	0.688882	-4.76628	DDX42
ENST00000531290	ENSG00000196655	0.172442	1.97594	1.37243	0.170187	0.688882	-5.22042	TRAPPC4
ENST00000407532	ENSG00000219355	-0.116853	-2.1251	-1.37241	0.170193	0.688882	-4.71208	RPL31P52
ENST00000468117	ENSG00000126106	-0.163719	-2.44943	-1.3724	0.170196	0.688882	-4.7264	TMEM53
ENST00000586378	ENSG00000180448	-0.1339	-2.98569	-1.37238	0.170203	0.688882	-4.76148	ARHGAP45
ENST00000569597	ENSG00000067365	-0.0834796	0.405724	-1.37233	0.170217	0.688895	-4.85422	METTL22
ENST00000561787	ENSG00000167962	-0.126253	-2.71058	-1.37229	0.17023	0.688895	-4.74897	ZNF598
ENST00000525610	ENSG00000131797	0.186667	0.307218	1.37227	0.170237	0.688895	-4.87981	CLUHP3
ENST00000379361	ENSG00000165186	0.115281	-1.40469	1.37226	0.170238	0.688895	-4.68884	PTCHD1
ENST00000464483	ENSG00000082153	-0.062581	2.84526	-1.37223	0.17025	0.688909	-5.35402	BZW1
ENST00000591664	ENSG00000198182	0.165376	-2.68491	1.37217	0.170269	0.68895	-4.73714	ZNF607
ENST00000479325	ENSG00000159216	0.0748045	1.40969	1.37214	0.170277	0.68895	-5.04958	RUNX1
ENST00000626350	ENSG00000275621	-0.235196	1.1356	-1.37211	0.170287	0.68895	-5.00302	AC139677.1
ENST00000413276	ENSG00000135164	0.163784	-3.05703	1.37207	0.170298	0.68895	-4.76392	DMTF1
ENST00000481905	ENSG00000186625	-0.129049	-0.555188	-1.37207	0.1703	0.68895	-4.73274	KATNA1
ENST00000554854	ENSG00000197102	0.207469	-1.35995	1.37203	0.170312	0.688965	-4.70541	DYNC1H1
ENST00000525130	ENSG00000010361	-0.191242	-1.97955	-1.37199	0.170324	0.68898	-4.71263	FUZ
ENST00000357865	ENSG00000117632	0.263986	-0.414441	1.37184	0.170372	0.689087	-4.94352	STMN1
ENST00000467642	ENSG00000091732	-0.209816	-2.71446	-1.37183	0.170374	0.689087	-4.74367	ZC3HC1
ENST00000546120	ENSG00000150991	0.152719	-2.41204	1.37183	0.170374	0.689087	-4.72489	UBC
ENST00000356347	ENSG00000198155	-0.115819	0.403009	-1.37173	0.170405	0.689178	-4.84799	ZNF876P
ENST00000390393	ENSG00000211746	-0.217189	0.947093	-1.37163	0.170435	0.689212	-5.02798	TRBV19
ENST00000566918	ENSG00000103121	0.154312	-1.30146	1.37158	0.170451	0.689212	-4.70068	CMC2
ENST00000538774	ENSG00000256826	0.122275	-2.16922	1.37158	0.170451	0.689212	-4.70938	ATP5MFP4
ENST00000343017	ENSG00000178996	-0.0300954	5.41445	-1.37157	0.170453	0.689212	-5.85687	SNX18
ENST00000610854	ENSG00000277586	0.19155	-1.2359	1.37155	0.17046	0.689212	-4.75674	NEFL
ENST00000410049	ENSG00000135974	0.13814	0.460986	1.37151	0.170473	0.689212	-4.90079	C2orf49
ENST00000276590	ENSG00000147592	0.20898	1.09987	1.37149	0.17048	0.689212	-5.10828	LACTB2
ENST00000536201	ENSG00000165819	0.0574993	2.43195	1.37145	0.170491	0.689212	-5.25912	METTL3
ENST00000530934	ENSG00000172613	0.0436171	1.88097	1.37145	0.170493	0.689212	-5.14021	RAD9A
ENST00000649756	ENSG00000172175	0.121479	-0.754231	1.37144	0.170494	0.689212	-4.72212	MALT1
ENST00000273432	ENSG00000144893	-0.217138	-1.96686	-1.37138	0.170513	0.689239	-4.70492	MED12L
ENST00000566059	ENSG00000169682	-0.198726	-2.19012	-1.37135	0.170522	0.689239	-4.71531	SPNS1
ENST00000559141	ENSG00000140307	0.159761	-2.54484	1.37134	0.170525	0.689239	-4.73065	GTF2A2
ENST00000614813	ENSG00000141002	0.0471246	2.30928	1.37131	0.170535	0.689247	-5.2337	TCF25
ENST00000431519	ENSG00000091527	-0.0253237	4.57404	-1.37121	0.170568	0.689322	-5.6936	CDV3
ENST00000506765	ENSG00000164258	0.144934	-2.88493	1.3712	0.17057	0.689322	-4.75208	NDUFS4
ENST00000605137	ENSG00000270381	-0.118403	-2.18094	-1.37109	0.170603	0.689385	-4.71342	AL138963.2
ENST00000268483	ENSG00000140830	-0.0229586	4.09441	-1.37106	0.170613	0.689385	-5.59728	TXNL4B
ENST00000443585	ENSG00000235162	-0.121992	3.05782	-1.37102	0.170625	0.689385	-5.40386	C12orf75
ENST00000371221	ENSG00000059573	0.282619	-0.638542	1.37102	0.170627	0.689385	-4.76342	ALDH18A1
ENST00000643556	ENSG00000125257	-0.351384	-0.104114	-1.37097	0.170641	0.689385	-4.81461	ABCC4
ENST00000650095	ENSG00000120458	0.121096	1.26094	1.37093	0.170652	0.689385	-5.03101	MSANTD2
ENST00000487196	ENSG00000108021	-0.121786	-1.09906	-1.37091	0.170661	0.689385	-4.70145	FAM208B
ENST00000377311	ENSG00000181778	0.0684581	1.89142	1.37088	0.17067	0.689385	-5.14942	TMEM252
ENST00000540212	ENSG00000177981	-0.164324	-1.08307	-1.37087	0.170671	0.689385	-4.71184	ASB8
ENST00000589515	ENSG00000005206	0.160386	-0.339756	1.37087	0.170673	0.689385	-4.81184	SPPL2B
ENST00000632529	ENSG00000278243	-0.163329	-1.59236	-1.37081	0.170691	0.689385	-4.69774	TSTA3
ENST00000462457	ENSG00000100359	0.18824	-2.56667	1.37081	0.170692	0.689385	-4.73418	SGSM3
ENST00000404977	ENSG00000163531	-0.125913	-1.06766	-1.37078	0.1707	0.689385	-4.70453	NFASC
ENST00000632415	ENSG00000276495	-0.134919	-2.37242	-1.37076	0.170707	0.689385	-4.72488	APBA2
ENST00000360299	ENSG00000111540	-0.0439141	3.5682	-1.37075	0.17071	0.689385	-5.49078	RAB5B
ENST00000466345	ENSG00000163867	0.167148	-1.08459	1.37074	0.170714	0.689385	-4.71553	ZMYM6
ENST00000578106	ENSG00000178691	0.19024	-0.950884	1.37069	0.170728	0.689408	-4.72025	SUZ12
ENST00000401869	ENSG00000115694	0.250671	-0.837902	1.37062	0.170752	0.689453	-4.90693	STK25
ENST00000471865	ENSG00000157445	-0.169737	-1.95988	-1.3706	0.170755	0.689453	-4.70722	CACNA2D3
ENST00000512439	ENSG00000179909	0.0512784	4.30732	1.37053	0.170778	0.68949	-5.64983	ZNF154
ENST00000528259	ENSG00000116977	0.058089	2.30903	1.37051	0.170786	0.68949	-5.23652	LGALS8
ENST00000531908	ENSG00000110700	0.0452623	2.34653	1.37046	0.170801	0.68949	-5.24424	RPS13
ENST00000378023	ENSG00000111913	-0.301232	-0.0184694	-1.3704	0.170819	0.68949	-4.91914	RIPOR2
ENST00000478916	ENSG00000131018	0.0352468	5.05861	1.37039	0.170822	0.68949	-5.79355	SYNE1
ENST00000610553	ENSG00000182944	0.0419975	2.72407	1.37036	0.17083	0.68949	-5.31674	EWSR1
ENST00000587494	ENSG00000214212	0.127668	-0.106475	1.37036	0.170833	0.68949	-4.8007	C19orf38
ENST00000640921	ENSG00000109911	0.0692191	1.00339	1.3703	0.170851	0.68949	-4.97439	ELP4
ENST00000598244	ENSG00000249471	-0.0593024	0.895938	-1.37028	0.170856	0.68949	-4.94411	ZNF324B
ENST00000460759	ENSG00000010322	0.0847025	0.45405	1.37022	0.170874	0.68949	-4.87545	NISCH
ENST00000407765	ENSG00000218857	0.115844	-2.46356	1.3702	0.17088	0.68949	-4.72699	AL137222.1
ENST00000454175	ENSG00000196652	0.0299528	4.41589	1.3702	0.170882	0.68949	-5.66149	ZKSCAN5
ENST00000528981	ENSG00000110719	-0.176788	-1.77604	-1.37009	0.170916	0.68949	-4.71806	TCIRG1
ENST00000568230	ENSG00000103550	-0.160074	0.0381191	-1.37006	0.170926	0.68949	-4.8247	KNOP1
ENST00000593214	ENSG00000108799	-0.204868	0.28324	-1.37005	0.170927	0.68949	-4.87036	EZH1
ENST00000552673	ENSG00000139168	-0.184423	-2.68407	-1.37004	0.17093	0.68949	-4.74653	ZCRB1
ENST00000376048	ENSG00000116731	0.0792158	2.70172	1.37004	0.170933	0.68949	-5.3208	PRDM2
ENST00000463417	ENSG00000131375	0.049587	2.52533	1.37003	0.170933	0.68949	-5.27912	CAPN7
ENST00000509967	ENSG00000038382	0.0539803	4.65189	1.37001	0.170941	0.68949	-5.71118	TRIO
ENST00000505912	ENSG00000073331	0.0486259	3.30885	1.37	0.170945	0.68949	-5.4394	ALPK1
ENST00000543381	ENSG00000151065	-0.149347	0.768637	-1.36998	0.17095	0.68949	-4.93458	DCP1B
ENST00000440550	ENSG00000196387	0.231143	-2.26968	1.36996	0.170956	0.68949	-4.71795	ZNF140
ENST00000487347	ENSG00000145012	-0.141946	-1.39217	-1.36994	0.170961	0.68949	-4.70473	LPP
ENST00000478532	ENSG00000136270	0.171899	-2.14515	1.36992	0.170969	0.68949	-4.73042	TBRG4
ENST00000547026	ENSG00000167528	0.1236	2.57567	1.36991	0.170973	0.68949	-5.30652	ZNF641
ENST00000487103	ENSG00000095951	0.129871	0.484823	1.36989	0.170977	0.68949	-4.89863	HIVEP1
ENST00000419443	ENSG00000165055	0.0993577	-0.617052	1.36985	0.17099	0.68949	-4.73979	METTL2B
ENST00000545193	ENSG00000132463	-0.195519	3.9482	-1.3698	0.171008	0.68949	-5.58952	GRSF1
ENST00000313104	ENSG00000089157	0.161645	3.38918	1.36978	0.171012	0.68949	-5.47611	RPLP0
ENST00000558437	ENSG00000159556	-0.148218	-1.7152	-1.36973	0.171029	0.68949	-4.70332	ISL2
ENST00000512968	ENSG00000204628	-0.181519	-2.19963	-1.36971	0.171034	0.68949	-4.71938	RACK1
ENST00000445416	ENSG00000196440	0.174667	-2.16473	1.3697	0.171037	0.68949	-4.71235	ARMCX4
ENST00000586875	ENSG00000108883	-0.127153	-2.10442	-1.3697	0.171039	0.68949	-4.7122	EFTUD2
ENST00000373448	ENSG00000101407	0.254259	0.0438428	1.3697	0.171039	0.68949	-4.81268	TTI1
ENST00000311181	ENSG00000174684	0.0522826	1.7086	1.36966	0.171051	0.689505	-5.12087	B4GAT1
ENST00000638269	ENSG00000120071	0.0419403	4.09404	1.36957	0.171079	0.689585	-5.60054	KANSL1
ENST00000558083	ENSG00000151575	0.0368871	3.40578	1.36945	0.171116	0.689702	-5.46159	TEX9
ENST00000529422	ENSG00000105397	-0.0889217	0.207827	-1.36938	0.171136	0.689737	-4.82541	TYK2
ENST00000545882	ENSG00000117519	-0.176693	-2.08868	-1.36937	0.171141	0.689737	-4.7143	CNN3
ENST00000498143	ENSG00000166348	-0.181695	-1.47974	-1.36934	0.171151	0.689741	-4.70253	USP54
ENST00000570779	ENSG00000262246	-0.141032	-2.37008	-1.36929	0.171167	0.689741	-4.72899	CORO7
ENST00000389805	ENSG00000161011	0.0538908	4.62612	1.36928	0.171168	0.689741	-5.70184	SQSTM1
ENST00000522675	ENSG00000129691	-0.149609	-1.91196	-1.36926	0.171174	0.689741	-4.70755	ASH2L
ENST00000421535	ENSG00000198162	-0.146443	-2.57103	-1.36924	0.171183	0.689744	-4.73895	MAN1A2
ENST00000418268	ENSG00000115459	-0.222901	-1.15344	-1.3692	0.171193	0.689752	-4.70917	ELMOD3
ENST00000537236	ENSG00000139428	-0.106244	-0.524602	-1.36915	0.171209	0.689785	-4.73972	MMAB
ENST00000480110	ENSG00000111801	0.0317985	6.47484	1.36897	0.171264	0.689974	-6.09618	BTN3A3
ENST00000449697	ENSG00000108448	0.0549381	1.45146	1.3689	0.171288	0.690024	-5.0563	TRIM16L
ENST00000476916	ENSG00000114030	0.186357	-2.64912	1.36888	0.171292	0.690024	-4.74331	KPNA1
ENST00000367669	ENSG00000143207	-0.0198945	6.71045	-1.36884	0.171308	0.690028	-6.1415	COP1
ENST00000522441	ENSG00000135299	0.146411	-2.8173	1.36882	0.171312	0.690028	-4.75173	ANKRD6
ENST00000361328	ENSG00000121903	0.037447	2.30072	1.3688	0.171318	0.690028	-5.23701	ZSCAN20
ENST00000513912	ENSG00000112855	0.11251	-0.465738	1.36878	0.171326	0.690028	-4.7626	HARS2
ENST00000485507	ENSG00000084072	0.192378	-1.49277	1.36874	0.171339	0.690037	-4.71818	PPIE
ENST00000381783	ENSG00000175575	0.0406928	1.64267	1.3687	0.17135	0.690037	-5.09986	PAAF1
ENST00000645674	ENSG00000171863	0.125178	5.84928	1.36866	0.171363	0.690037	-5.98463	RPS7
ENST00000378614	ENSG00000086475	0.243007	-0.737945	1.36864	0.171368	0.690037	-4.88755	SEPHS1
ENST00000563370	ENSG00000147274	0.152557	-1.66558	1.36862	0.171375	0.690037	-4.70183	RBMX
ENST00000294053	ENSG00000162129	0.0287074	4.1503	1.36857	0.17139	0.690037	-5.61181	CLPB
ENST00000454950	ENSG00000204130	-0.265843	-1.08252	-1.36856	0.171393	0.690037	-4.7148	RUFY2
ENST00000639799	ENSG00000112425	0.134419	1.17787	1.36856	0.171394	0.690037	-5.01381	EPM2A
ENST00000367026	ENSG00000009790	0.301771	-0.675472	1.36849	0.171416	0.690037	-4.81477	TRAF3IP3
ENST00000428608	ENSG00000236014	-0.33854	-0.672629	-1.36848	0.171419	0.690037	-4.75151	VPS52
ENST00000374206	ENSG00000176386	-0.0321962	3.92956	-1.36841	0.17144	0.690037	-5.57019	CDC26
ENST00000475809	ENSG00000088448	0.0339087	3.40907	1.36835	0.171459	0.690037	-5.46624	ANKRD10
ENST00000487888	ENSG00000119979	-0.0580249	3.31629	-1.36835	0.171459	0.690037	-5.44084	FAM45A
ENST00000507944	ENSG00000080822	0.107164	-2.34216	1.36835	0.17146	0.690037	-4.76389	CLDND1
ENST00000619148	ENSG00000225691	0.213607	-1.55481	1.36833	0.171467	0.690037	-4.71169	HLA-C
ENST00000463100	ENSG00000137210	-0.153161	-2.49213	-1.3682	0.171505	0.690037	-4.73499	TMEM14B
ENST00000578515	ENSG00000141506	0.150268	0.551527	1.3682	0.171505	0.690037	-4.89457	PIK3R5
ENST00000477083	ENSG00000172071	0.135012	-0.143495	1.36817	0.171517	0.690037	-4.78824	EIF2AK3
ENST00000475210	ENSG00000244038	0.149188	-1.16242	1.36815	0.171522	0.690037	-4.70475	DDOST
ENST00000498276	ENSG00000117139	0.141424	-3.02323	1.36815	0.171522	0.690037	-4.76498	KDM5B
ENST00000561712	ENSG00000156873	-0.118272	-0.824551	-1.36812	0.171531	0.690037	-4.71089	PHKG2
ENST00000490583	ENSG00000183597	-0.178497	-2.15185	-1.36812	0.171533	0.690037	-4.73659	TANGO2
ENST00000435096	ENSG00000146963	0.0484435	2.4131	1.36809	0.171539	0.690037	-5.26654	LUC7L2
ENST00000514111	ENSG00000170571	0.102997	2.73436	1.36809	0.17154	0.690037	-5.3473	EMB
ENST00000470340	ENSG00000198586	0.086302	-0.0136716	1.36806	0.17155	0.690037	-4.8011	TLK1
ENST00000571332	ENSG00000127804	0.0497071	1.33236	1.36805	0.171554	0.690037	-5.03372	METTL16
ENST00000460094	ENSG00000130559	-0.156509	-0.33776	-1.36801	0.171566	0.690037	-4.77223	CAMSAP1
ENST00000460812	ENSG00000123610	0.167811	-1.21084	1.368	0.171569	0.690037	-4.72045	TNFAIP6
ENST00000493111	ENSG00000189077	-0.13897	3.24826	-1.368	0.17157	0.690037	-5.43702	TMEM120A
ENST00000533656	ENSG00000149823	-0.107102	0.417483	-1.368	0.17157	0.690037	-4.87302	VPS51
ENST00000481514	ENSG00000168961	0.236126	-0.81399	1.36793	0.171591	0.690087	-4.75322	LGALS9
ENST00000544548	ENSG00000064102	-0.162708	-0.391706	-1.36785	0.171617	0.690123	-4.76485	INTS13
ENST00000263063	ENSG00000107951	-0.019605	4.63241	-1.36783	0.171621	0.690123	-5.70748	MTPAP
ENST00000482900	ENSG00000115523	-0.189238	-2.03165	-1.36781	0.171629	0.690123	-4.73273	GNLY
ENST00000219334	ENSG00000103056	-0.0634624	2.95222	-1.3678	0.171632	0.690123	-5.37749	SMPD3
ENST00000465213	ENSG00000156931	0.082347	2.52428	1.36776	0.171645	0.690129	-5.27806	VPS8
ENST00000487045	ENSG00000089280	0.0341724	3.32114	1.36769	0.171666	0.690129	-5.443	FUS
ENST00000546733	ENSG00000136040	0.0550895	2.55502	1.36768	0.171668	0.690129	-5.28391	PLXNC1
ENST00000392759	ENSG00000184863	0.0441583	3.46883	1.36767	0.171673	0.690129	-5.47111	RBM33
ENST00000482800	ENSG00000157500	0.173715	0.949493	1.36762	0.171689	0.690129	-4.96756	APPL1
ENST00000641228	ENSG00000164073	-0.188466	-2.79874	-1.3676	0.171695	0.690129	-4.75468	MFSD8
ENST00000617639	ENSG00000275743	0.0974827	0.162929	1.36756	0.171706	0.690129	-4.85101	TRBV14
ENST00000586461	ENSG00000072958	-0.122452	-0.401822	-1.36756	0.171707	0.690129	-4.76965	AP1M1
ENST00000462438	ENSG00000101146	0.0403356	2.58357	1.36753	0.171715	0.690129	-5.29539	RAE1
ENST00000485741	ENSG00000106133	0.197032	-2.2125	1.36746	0.171739	0.690129	-4.73035	NSUN5P2
ENST00000335214	ENSG00000100029	-0.184322	-2.77478	-1.36744	0.171744	0.690129	-4.75182	PES1
ENST00000345094	ENSG00000134077	0.0720257	2.53296	1.36744	0.171744	0.690129	-5.29339	THUMPD3
ENST00000344041	ENSG00000136237	0.190738	-1.2228	1.36742	0.17175	0.690129	-4.72466	RAPGEF5
ENST00000324331	ENSG00000145982	0.174094	-2.63164	1.36742	0.171752	0.690129	-4.74217	FARS2
ENST00000409220	ENSG00000163219	-0.219578	5.72912	-1.36741	0.171755	0.690129	-6.02643	ARHGAP25
ENST00000629512	ENSG00000275125	0.271513	-0.506251	1.36736	0.171769	0.690152	-4.7828	PRXL2B
ENST00000357749	ENSG00000188419	0.02397	4.74586	1.36726	0.1718	0.690241	-5.73704	CHM
ENST00000227378	ENSG00000109971	0.0401469	9.10804	1.36724	0.171807	0.690241	-6.7983	HSPA8
ENST00000568859	ENSG00000092531	-0.128101	-0.51855	-1.36717	0.17183	0.690285	-4.74678	SNAP23
ENST00000556260	ENSG00000078304	-0.0324124	4.37173	-1.36712	0.171843	0.690285	-5.65296	PPP2R5C
ENST00000483039	ENSG00000161955	-0.135655	2.24488	-1.36711	0.171849	0.690285	-5.32196	TNFSF13
ENST00000376262	ENSG00000062282	-0.2068	-2.64243	-1.3671	0.17185	0.690285	-4.74456	DGAT2
ENST00000480444	ENSG00000118518	0.182348	-2.15463	1.36701	0.171878	0.690364	-4.72117	RNF146
ENST00000556227	ENSG00000070182	-0.0754186	0.356018	-1.36696	0.171894	0.690391	-4.84517	SPTB
ENST00000358030	ENSG00000152942	-0.202237	-2.75871	-1.36693	0.171905	0.690391	-4.75268	RAD17
ENST00000474428	ENSG00000116584	0.199541	-1.75828	1.3669	0.171915	0.690391	-4.70846	ARHGEF2
ENST00000423170	ENSG00000163481	-0.197571	-1.96132	-1.36689	0.171917	0.690391	-4.71629	RNF25
ENST00000318522	ENSG00000143924	0.0228202	7.35907	1.36685	0.17193	0.690402	-6.31354	EML4
ENST00000327564	ENSG00000185158	0.2769	-0.411901	1.36681	0.171943	0.690402	-4.76489	LRRC37B
ENST00000562351	ENSG00000047346	0.0297263	4.71856	1.36677	0.171954	0.690402	-5.72642	FAM214A
ENST00000554373	ENSG00000092036	0.190003	-2.09163	1.36675	0.171962	0.690402	-4.72812	HAUS4
ENST00000416149	ENSG00000116001	-0.173816	-1.51441	-1.36671	0.171973	0.690402	-4.71855	TIA1
ENST00000440465	ENSG00000229644	0.19555	5.97547	1.36667	0.171985	0.690402	-6.00158	NAMPTP1
ENST00000646150	ENSG00000249624	0.0563243	5.51104	1.36666	0.171988	0.690402	-5.89024
ENST00000399875	ENSG00000183307	0.196871	2.07559	1.36658	0.172012	0.690402	-5.21216	TMEM121B
ENST00000637343	ENSG00000104763	0.197183	3.08235	1.36658	0.172015	0.690402	-5.40739	ASAH1
ENST00000407521	ENSG00000116731	0.116338	-0.653707	1.36657	0.172018	0.690402	-4.73281	PRDM2
ENST00000561139	ENSG00000166710	0.15669	1.25796	1.36657	0.172018	0.690402	-5.05519	B2M
ENST00000534781	ENSG00000161016	-0.0824358	0.765693	-1.36655	0.172022	0.690402	-4.93199	RPL8
ENST00000475193	ENSG00000144635	-0.0969305	0.697673	-1.36654	0.172028	0.690402	-4.92038	DYNC1LI1
ENST00000521448	ENSG00000132912	-0.163331	-2.76998	-1.36652	0.172033	0.690402	-4.75397	DCTN4
ENST00000428287	ENSG00000080345	0.292292	3.11544	1.36642	0.172065	0.6905	-5.56169	RIF1
ENST00000506944	ENSG00000169220	-0.182526	-2.62968	-1.36635	0.172086	0.690551	-4.74802	RGS14
ENST00000506115	ENSG00000124275	0.195572	-1.05312	1.3663	0.172101	0.690577	-4.724	MTRR
ENST00000547269	ENSG00000075188	-0.150175	-2.52626	-1.36624	0.172121	0.690625	-4.73705	NUP37
ENST00000467064	ENSG00000117859	0.11552	-0.895411	1.36611	0.172162	0.690758	-4.72145	OSBPL9
ENST00000359276	ENSG00000047230	0.202077	1.6318	1.366	0.172194	0.690849	-5.11164	CTPS2
ENST00000624234	ENSG00000100129	0.0983598	6.76622	1.36598	0.172201	0.690849	-6.2114	EIF3L
ENST00000344135	ENSG00000038382	0.217426	-1.89081	1.36587	0.172237	0.690945	-4.71967	TRIO
ENST00000635598	ENSG00000165195	-0.225705	-1.68303	-1.36586	0.172241	0.690945	-4.71659	PIGA
ENST00000575156	ENSG00000175595	0.0437844	2.00782	1.36582	0.172253	0.690953	-5.17577	ERCC4
ENST00000453626	ENSG00000159147	-0.229085	-1.36597	-1.3658	0.172259	0.690953	-4.70598	DONSON
ENST00000241393	ENSG00000121966	0.0272917	8.48217	1.36576	0.172273	0.690975	-6.59694	CXCR4
ENST00000397098	ENSG00000146540	0.152315	-2.31066	1.36566	0.172304	0.691041	-4.72483	C7orf50
ENST00000471457	ENSG00000143149	-0.125788	-0.245917	-1.36565	0.172305	0.691041	-4.7705	ALDH9A1
ENST00000526722	ENSG00000095787	-0.126506	-0.577737	-1.36559	0.172326	0.691056	-4.76342	WAC
ENST00000383270	ENSG00000206315	0.193438	-3.12397	1.36558	0.172326	0.691056	-4.7691	PBX2
ENST00000291532	ENSG00000160183	0.151735	-1.73104	1.36556	0.172334	0.691056	-4.70539	TMPRSS3
ENST00000528086	ENSG00000026508	-0.0827019	1.56584	-1.36551	0.172348	0.691056	-5.08516	CD44
ENST00000493556	ENSG00000100416	0.0766718	0.842592	1.36551	0.172349	0.691056	-4.94105	TRMU
ENST00000538120	ENSG00000130779	-0.060793	1.46846	-1.36543	0.172375	0.691125	-5.06138	CLIP1
ENST00000517563	ENSG00000160255	-0.148079	-3.19141	-1.3654	0.172383	0.691125	-4.78132	ITGB2
ENST00000506087	ENSG00000170088	0.177867	0.935226	1.36535	0.1724	0.691146	-5.02198	TMEM192
ENST00000499676	ENSG00000114126	0.351515	0.640212	1.36532	0.172411	0.691146	-4.92312	TFDP2
ENST00000369314	ENSG00000121851	-0.0386273	4.20188	-1.36531	0.172412	0.691146	-5.63095	POLR3GL
ENST00000397802	ENSG00000168495	0.0366893	3.62246	1.36518	0.172452	0.691164	-5.51401	POLR3D
ENST00000303617	ENSG00000148090	-0.162302	-2.56933	-1.36512	0.172471	0.691164	-4.74355	AUH
ENST00000587719	ENSG00000141428	-0.0879071	-0.161124	-1.36512	0.172471	0.691164	-4.78482	C18orf21
ENST00000580538	ENSG00000176658	0.159121	-2.39777	1.3651	0.172479	0.691164	-4.72923	MYO1D
ENST00000621550	ENSG00000278259	0.109242	1.47976	1.36509	0.17248	0.691164	-5.08184	MYO19
ENST00000508305	ENSG00000120318	-0.273826	-0.895806	-1.36509	0.172482	0.691164	-4.75499	ARAP3
ENST00000496318	ENSG00000196735	-0.333094	1.09301	-1.36508	0.172485	0.691164	-5.01715	HLA-DQA1
ENST00000360525	ENSG00000185808	0.0389569	2.57514	1.36504	0.172497	0.691164	-5.29619	PIGP
ENST00000526634	ENSG00000116977	0.190414	0.682793	1.36503	0.172501	0.691164	-4.92466	LGALS8
ENST00000542113	ENSG00000186416	0.275613	-0.878309	1.36498	0.172516	0.691164	-4.74207	NKRF
ENST00000590308	ENSG00000168675	0.0601061	1.94612	1.36495	0.172525	0.691164	-5.16054	LDLRAD4
ENST00000579146	ENSG00000161395	0.225684	-2.27305	1.3649	0.172541	0.691164	-4.72712	PGAP3
ENST00000536350	ENSG00000111644	0.173422	-1.13946	1.36488	0.172548	0.691164	-4.71885	ACRBP
ENST00000399947	ENSG00000156265	0.190556	-2.00059	1.36485	0.172557	0.691164	-4.71454	MAP3K7CL
ENST00000599949	ENSG00000105447	-0.135763	-2.40769	-1.36484	0.172559	0.691164	-4.73053	GRWD1
ENST00000256906	ENSG00000134489	0.0567645	3.58321	1.36482	0.172567	0.691164	-5.50723	HRH4
ENST00000525898	ENSG00000085117	0.210684	1.42585	1.36481	0.172569	0.691164	-5.12842	CD82
ENST00000645819	ENSG00000129003	0.0380083	6.93091	1.36479	0.172574	0.691164	-6.21015	VPS13C
ENST00000649427	ENSG00000138069	0.0449876	2.59602	1.36476	0.172585	0.691164	-5.30114	RAB1A
ENST00000367429	ENSG00000000971	0.184649	1.45003	1.36476	0.172585	0.691164	-5.10986	CFH
ENST00000434982	ENSG00000164512	0.198732	-0.413521	1.36475	0.172587	0.691164	-4.7731	ANKRD55
ENST00000367248	ENSG00000131018	-0.0533058	4.4959	-1.36468	0.172611	0.691227	-5.67607	SYNE1
ENST00000475389	ENSG00000167613	-0.148917	-3.28629	-1.36465	0.172621	0.691235	-4.78512	LAIR1
ENST00000511819	ENSG00000204677	0.138449	-2.6319	1.36462	0.172629	0.691235	-4.74419	FAM153C
ENST00000507774	ENSG00000164244	0.161681	-2.0944	1.36455	0.172651	0.691291	-4.71383	PRRC1
ENST00000558146	ENSG00000138600	0.121532	-1.7671	1.3645	0.172667	0.691294	-4.71139	SPPL2A
ENST00000579534	ENSG00000101751	0.0379485	3.6407	1.3645	0.172668	0.691294	-5.51687	POLI
ENST00000515676	ENSG00000150753	-0.195607	1.70665	-1.36441	0.172694	0.69136	-5.28099	CCT5
ENST00000332127	ENSG00000058673	-0.277861	-1.94287	-1.36439	0.1727	0.69136	-4.71923	ZC3H11A
ENST00000586262	ENSG00000091164	0.0443897	2.62346	1.36434	0.172716	0.69139	-5.30555	TXNL1
ENST00000513418	ENSG00000113658	0.126234	-1.87862	1.36426	0.172744	0.691405	-4.70847	SMAD5
ENST00000550785	ENSG00000186815	0.305864	-1.38582	1.36425	0.172747	0.691405	-4.72572	TPCN1
ENST00000551178	ENSG00000083454	0.131668	-3.28098	1.36423	0.172752	0.691405	-4.78387	P2RX5
ENST00000595962	ENSG00000198464	0.0474387	4.53428	1.36421	0.172759	0.691405	-5.70541	ZNF480
ENST00000531558	ENSG00000073921	0.136574	-3.10182	1.3642	0.17276	0.691405	-4.77599	PICALM
ENST00000469646	ENSG00000143702	0.115073	-1.12177	1.36413	0.172782	0.691427	-4.71176	CEP170
ENST00000438184	ENSG00000169599	-0.137855	-2.48092	-1.36411	0.172791	0.691427	-4.74243	NFU1
ENST00000567670	ENSG00000173638	0.177167	-2.6029	1.36408	0.1728	0.691427	-4.74506	SLC19A1
ENST00000395246	ENSG00000158985	0.262184	0.129541	1.36406	0.172805	0.691427	-4.85449	CDC42SE2
ENST00000355962	ENSG00000198650	-0.119977	-1.59283	-1.364	0.172823	0.691427	-4.70041	TAT
ENST00000493484	ENSG00000181090	0.100298	0.544274	1.36398	0.172831	0.691427	-4.89015	EHMT1
ENST00000470629	ENSG00000075711	-0.130785	-2.63905	-1.36395	0.172841	0.691427	-4.74868	DLG1
ENST00000493975	ENSG00000013810	0.224617	-1.78084	1.36393	0.172847	0.691427	-4.79809	TACC3
ENST00000643469	ENSG00000100888	0.311028	-0.767925	1.36392	0.17285	0.691427	-4.74429	CHD8
ENST00000598776	ENSG00000171049	0.052542	4.20634	1.3639	0.172854	0.691427	-5.63432	FPR2
ENST00000637548	ENSG00000049618	0.0437988	2.89936	1.3639	0.172855	0.691427	-5.36424	ARID1B
ENST00000489269	ENSG00000198130	-0.128201	-1.86371	-1.36388	0.172863	0.691427	-4.71294	HIBCH
ENST00000378230	ENSG00000116198	0.0296107	4.16011	1.36378	0.172894	0.691498	-5.61964	CEP104
ENST00000476120	ENSG00000198039	-0.196702	-1.09596	-1.36375	0.172901	0.691498	-4.74674	ZNF273
ENST00000481244	ENSG00000150054	-0.241856	-1.54479	-1.36374	0.172905	0.691498	-4.74294	MPP7
ENST00000636838	ENSG00000158445	0.0305552	4.83297	1.36351	0.172979	0.69176	-5.75319	KCNB1
ENST00000419830	ENSG00000138592	0.0373336	2.91853	1.36346	0.172993	0.69176	-5.36801	USP8
ENST00000518164	ENSG00000156482	0.0471925	1.39313	1.36346	0.172995	0.69176	-5.04802	RPL30
ENST00000589218	ENSG00000181666	0.0574753	1.24053	1.36333	0.173035	0.691863	-5.03133	HKR1
ENST00000648120	ENSG00000005302	0.0854889	0.251031	1.36332	0.173037	0.691863	-4.84193	MSL3
ENST00000553338	ENSG00000119650	-0.140221	-1.55456	-1.36324	0.173064	0.691886	-4.704	IFT43
ENST00000447544	ENSG00000135218	0.0625523	5.97776	1.36323	0.173068	0.691886	-5.99012	CD36
ENST00000547975	ENSG00000204954	0.14499	-2.98046	1.3632	0.173075	0.691886	-4.76745	C12orf73
ENST00000480230	ENSG00000144504	0.104496	1.22387	1.3632	0.173077	0.691886	-5.04308	ANKMY1
ENST00000549465	ENSG00000118596	0.0442027	2.55822	1.36316	0.173089	0.691886	-5.30169	SLC16A7
ENST00000452375	ENSG00000144524	0.219035	-1.44998	1.36315	0.173091	0.691886	-4.70709	COPS7B
ENST00000529402	ENSG00000110172	-0.124084	-0.263226	-1.3631	0.173109	0.691891	-4.77933	CHORDC1
ENST00000381604	ENSG00000015171	0.196016	-2.40792	1.36309	0.17311	0.691891	-4.73494	ZMYND11
ENST00000645468	ENSG00000138411	-0.196095	-1.80681	-1.36304	0.173128	0.691891	-4.71409	HECW2
ENST00000552566	ENSG00000139613	0.170452	-1.29971	1.36302	0.173131	0.691891	-4.70854	SMARCC2
ENST00000294309	ENSG00000162341	-0.16476	0.302627	-1.36301	0.173137	0.691891	-5.02472	TPCN2
ENST00000543430	ENSG00000135124	0.159914	-2.06989	1.36299	0.173141	0.691891	-4.71534	P2RX4
ENST00000491177	ENSG00000189171	-0.0993415	0.152166	-1.36295	0.173156	0.691918	-4.82755	S100A13
ENST00000488841	ENSG00000188001	0.157987	0.518042	1.36291	0.173166	0.691928	-4.91961	TPRG1
ENST00000635917	ENSG00000141837	0.133783	-1.86276	1.36284	0.173188	0.691982	-4.70753	CACNA1A
ENST00000558811	ENSG00000170776	-0.0413162	3.82862	-1.36273	0.173223	0.692082	-5.55051	AKAP13
ENST00000341983	ENSG00000105327	-0.255739	-1.83768	-1.36271	0.173229	0.692082	-4.76643	BBC3
ENST00000647826	ENSG00000214553	0.120675	-1.76587	1.36268	0.173239	0.692091	-4.715	LRRC37A11P
ENST00000473693	ENSG00000143416	0.215838	-2.23975	1.36263	0.173257	0.6921	-4.72686	SELENBP1
ENST00000444122	ENSG00000235272	-0.140332	0.249901	-1.36261	0.173263	0.6921	-4.84419	RAMACL
ENST00000440258	ENSG00000100109	0.0626203	1.14668	1.36257	0.173273	0.6921	-5.00204	TFIP11
ENST00000380172	ENSG00000099810	0.089326	4.18733	1.36252	0.173291	0.6921	-5.64459	MTAP
ENST00000381000	ENSG00000087470	-0.187651	-2.74314	-1.3625	0.173295	0.6921	-4.75878	DNM1L
ENST00000396078	ENSG00000179152	0.269475	-0.732936	1.3625	0.173297	0.6921	-4.80232	TCAIM
ENST00000394606	ENSG00000125952	-0.272403	1.51342	-1.36249	0.173298	0.6921	-5.09797	MAX
ENST00000497855	ENSG00000163521	0.202659	-1.66126	1.36242	0.173323	0.692138	-4.70611	GLB1L
ENST00000591620	ENSG00000124731	-0.0482919	4.21236	-1.3624	0.173327	0.692138	-5.62786	TREM1
ENST00000265986	ENSG00000119912	0.0453866	5.30512	1.36239	0.173332	0.692138	-5.85753	IDE
ENST00000287600	ENSG00000156973	0.0258478	3.66109	1.36232	0.173352	0.692165	-5.52417	PDE6D
ENST00000643775	ENSG00000198689	0.166226	0.638697	1.36231	0.173355	0.692165	-4.91516	SLC9A6
ENST00000570837	ENSG00000141543	-0.11519	-2.50972	-1.36222	0.173386	0.69218	-4.74145	EIF4A3
ENST00000529723	ENSG00000164483	-0.148544	-3.00457	-1.36216	0.173402	0.69218	-4.77228	SAMD3
ENST00000413097	ENSG00000137817	0.0316724	3.65965	1.36216	0.173404	0.69218	-5.52137	PARP6
ENST00000518935	ENSG00000151914	0.191101	-1.62223	1.36215	0.173407	0.69218	-4.72008	DST
ENST00000542867	ENSG00000111641	0.138422	-3.164	1.36214	0.173409	0.69218	-4.77929	NOP2
ENST00000527071	ENSG00000179832	0.126323	-2.08094	1.36212	0.173416	0.69218	-4.71563	MROH1
ENST00000554349	ENSG00000092036	-0.16868	-2.36954	-1.36211	0.173419	0.69218	-4.73688	HAUS4
ENST00000584791	ENSG00000178927	0.0394096	3.76485	1.3621	0.173424	0.69218	-5.54301	CYBC1
ENST00000462288	ENSG00000214026	0.163253	-3.1285	1.36205	0.173438	0.692203	-4.77818	MRPL23
ENST00000230901	ENSG00000112983	0.276713	-2.09253	1.36195	0.173469	0.692295	-4.72448	BRD8
ENST00000448276	ENSG00000108604	0.0540411	6.1057	1.36193	0.173478	0.692298	-6.02294	SMARCD2
ENST00000633378	ENSG00000276230	0.041059	3.18041	1.36188	0.173492	0.692303	-5.4267	RNH1
ENST00000369644	ENSG00000155363	-0.241458	-1.72925	-1.36187	0.173495	0.692303	-4.71219	MOV10
ENST00000484616	ENSG00000112306	0.0463683	3.77424	1.36176	0.173531	0.692385	-5.55288	RPS12
ENST00000453448	ENSG00000176407	-0.0307701	3.97242	-1.36175	0.173532	0.692385	-5.58407	KCMF1
ENST00000448970	ENSG00000168961	0.251091	-0.273378	1.36165	0.173565	0.692477	-4.79318	LGALS9
ENST00000618113	ENSG00000008294	0.1781	5.51341	1.36163	0.173571	0.692477	-5.91387	SPAG9
ENST00000636400	ENSG00000196628	-0.183194	-2.82311	-1.36158	0.173587	0.692507	-4.76398	TCF4
ENST00000574911	ENSG00000074356	-0.148478	-3.04718	-1.36155	0.173597	0.692514	-4.77684	NCBP3
ENST00000307102	ENSG00000169032	-0.0319473	4.93617	-1.36151	0.17361	0.692536	-5.77612	MAP2K1
ENST00000456398	ENSG00000220804	0.0743554	1.11089	1.36145	0.173628	0.692565	-5.00285	LINC01881
ENST00000427638	ENSG00000223760	0.0981261	-0.272507	1.36141	0.173641	0.692565	-4.78461	MED15P9
ENST00000592180	ENSG00000154889	0.0434114	2.41916	1.36141	0.173642	0.692565	-5.26662	MPPE1
ENST00000511684	ENSG00000175449	0.155062	-2.43324	1.36137	0.173652	0.692567	-4.73905	RFESD
ENST00000583234	ENSG00000141027	0.0794372	0.955744	1.36132	0.173669	0.692567	-4.97234	NCOR1
ENST00000542324	ENSG00000062485	0.237283	1.21685	1.36132	0.17367	0.692567	-5.06146	CS
ENST00000559275	ENSG00000092098	0.204469	1.38997	1.3613	0.173675	0.692567	-5.05562	RNF31
ENST00000477548	ENSG00000169598	0.251211	-1.72856	1.36126	0.173687	0.692584	-4.72973	DFFB
ENST00000370870	ENSG00000116791	0.187557	-2.24262	1.3611	0.173737	0.692752	-4.7254	CRYZ
ENST00000482240	ENSG00000156500	0.160684	-0.23775	1.36105	0.173753	0.692777	-4.78323	FAM122C
ENST00000613930	ENSG00000131389	0.0795186	1.36173	1.36102	0.173765	0.692777	-5.05158	SLC6A6
ENST00000398529	ENSG00000138069	0.146021	2.08252	1.361	0.173771	0.692777	-5.22661	RAB1A
ENST00000330560	ENSG00000184661	0.163097	-2.73898	1.36092	0.173795	0.692777	-4.75485	CDCA2
ENST00000577431	ENSG00000082641	0.148846	-2.58869	1.3609	0.173803	0.692777	-4.74678	NFE2L1
ENST00000638807	ENSG00000184307	0.208197	1.41147	1.36089	0.173804	0.692777	-5.10572	ZDHHC23
ENST00000643672	ENSG00000144659	-0.220212	0.0130095	-1.36089	0.173806	0.692777	-4.82424	SLC25A38
ENST00000488618	ENSG00000101109	0.0247684	4.75855	1.36085	0.173816	0.692777	-5.74396	STK4
ENST00000461972	ENSG00000219626	0.220242	1.77854	1.36085	0.173817	0.692777	-5.16184	FAM228B
ENST00000380829	ENSG00000073464	-0.15058	-3.04571	-1.36082	0.173827	0.692788	-4.77744	CLCN4
ENST00000413171	ENSG00000164828	0.122262	3.55887	1.36079	0.173837	0.692793	-5.51055	SUN1
ENST00000545616	ENSG00000101236	0.0691728	2.88518	1.36075	0.173849	0.692809	-5.36976	RNF24
ENST00000409734	ENSG00000168887	0.0270332	3.66986	1.36067	0.173873	0.692852	-5.52419	C2orf68
ENST00000504281	ENSG00000169762	-0.12522	-1.05168	-1.36064	0.173883	0.692852	-4.76151	TAPT1
ENST00000580738	ENSG00000166579	-0.047729	2.44821	-1.36064	0.173884	0.692852	-5.26958	NDEL1
ENST00000466877	ENSG00000102030	-0.178306	-2.50174	-1.36058	0.173901	0.692889	-4.74663	NAA10
ENST00000296581	ENSG00000164167	0.034862	3.66591	1.36045	0.173944	0.693004	-5.52779	LSM6
ENST00000634341	ENSG00000007541	-0.157747	-2.99715	-1.36044	0.173947	0.693004	-4.77578	PIGQ
ENST00000393384	ENSG00000095321	-0.143633	-1.61084	-1.36037	0.173969	0.693061	-4.70858	CRAT
ENST00000514671	ENSG00000138668	0.0859527	2.94532	1.36032	0.173986	0.693097	-5.37654	HNRNPD
ENST00000477374	ENSG00000227124	0.0762227	0.677884	1.36026	0.174004	0.693121	-4.92465	ZNF717
ENST00000649285	ENSG00000204186	0.26064	-0.114752	1.36023	0.174014	0.693121	-4.86434	ZDBF2
ENST00000635737	ENSG00000054277	-0.121709	-2.42264	-1.36018	0.174028	0.693121	-4.73767	OPN3
ENST00000512125	ENSG00000152359	-0.128144	-0.514246	-1.36011	0.174052	0.693121	-4.76486	POC5
ENST00000441144	ENSG00000144847	0.114454	-0.656389	1.36009	0.174059	0.693121	-4.73869	IGSF11
ENST00000359943	ENSG00000196937	0.0400918	4.13492	1.36008	0.17406	0.693121	-5.63345	FAM3C
ENST00000644073	ENSG00000215301	0.214095	-2.41991	1.36007	0.174063	0.693121	-4.74169	DDX3X
ENST00000543757	ENSG00000022840	-0.157506	-1.08435	-1.36007	0.174063	0.693121	-4.71746	RNF10
ENST00000460191	ENSG00000067334	0.10774	1.16895	1.36003	0.174076	0.693121	-5.01778	DNTTIP2
ENST00000563893	ENSG00000103502	-0.0652319	2.77098	-1.35999	0.174089	0.693121	-5.33824	CDIPT
ENST00000502548	ENSG00000204628	0.0671108	1.69763	1.35995	0.174102	0.693121	-5.11922	RACK1
ENST00000462733	ENSG00000171953	0.0511292	1.49562	1.35993	0.17411	0.693121	-5.07789	ATPAF2
ENST00000644874	ENSG00000100473	0.115435	-3.31533	1.35992	0.174111	0.693121	-4.78886	COCH
ENST00000461652	ENSG00000187676	0.129653	-2.38367	1.35991	0.174114	0.693121	-4.73647	B3GLCT
ENST00000466916	ENSG00000137076	0.111319	-3.14288	1.35988	0.174124	0.693121	-4.78791	TLN1
ENST00000538622	ENSG00000004478	0.111023	0.00614302	1.35987	0.174126	0.693121	-4.82374	FKBP4
ENST00000434376	ENSG00000074660	-0.274627	-2.06845	-1.35986	0.17413	0.693121	-4.72629	SCARF1
ENST00000615080	ENSG00000161813	-0.191569	-2.63706	-1.35981	0.174145	0.693144	-4.75006	LARP4
ENST00000473837	ENSG00000119487	0.0858176	0.978615	1.35976	0.174161	0.693144	-4.96976	MAPKAP1
ENST00000419616	ENSG00000119318	-0.231866	-0.265426	-1.35973	0.174171	0.693144	-4.93285	RAD23B
ENST00000550713	ENSG00000111481	0.155444	-2.16818	1.35972	0.174176	0.693144	-4.72288	COPZ1
ENST00000633450	ENSG00000282417	-0.105314	0.793805	-1.35971	0.174176	0.693144	-4.94217	HERC2P9
ENST00000334933	ENSG00000168781	0.305531	0.220832	1.35965	0.174197	0.693195	-4.88412	PPIP5K1
ENST00000397033	ENSG00000115232	0.0283669	8.3813	1.35957	0.174222	0.693261	-6.59339	ITGA4
ENST00000471000	ENSG00000107882	0.136084	-2.44237	1.35948	0.174251	0.693296	-4.73651	SUFU
ENST00000488654	ENSG00000173706	-0.135713	-1.74929	-1.35948	0.174252	0.693296	-4.71339	HEG1
ENST00000356638	ENSG00000089597	-0.118802	5.29277	-1.35947	0.174255	0.693296	-5.86969	GANAB
ENST00000644768	ENSG00000284903	-0.145595	-2.80389	-1.35939	0.174279	0.69331	-4.76365	AC226593.1
ENST00000472880	ENSG00000092758	-0.183243	-0.914995	-1.35939	0.17428	0.69331	-4.73212	COL9A3
ENST00000497835	ENSG00000054523	0.135894	-1.71042	1.35938	0.174283	0.69331	-4.71415	KIF1B
ENST00000643048	ENSG00000100888	0.0628201	2.58053	1.35934	0.174296	0.69332	-5.30478	CHD8
ENST00000636667	ENSG00000114062	0.182648	-2.13681	1.3593	0.174306	0.69332	-4.7282	UBE3A
ENST00000513816	ENSG00000109756	0.0505633	1.67837	1.35929	0.17431	0.69332	-5.1118	RAPGEF2
ENST00000343380	ENSG00000101412	-0.0721063	1.45588	-1.35921	0.174336	0.693391	-5.07626	E2F1
ENST00000563390	ENSG00000134419	0.101978	7.11977	1.35912	0.174364	0.693432	-6.28597	RPS15A
ENST00000463792	ENSG00000163516	0.0325478	5.32137	1.35911	0.174368	0.693432	-5.85856	ANKZF1
ENST00000571193	ENSG00000261914	0.191968	-2.52733	1.3591	0.174371	0.693432	-4.74278	RPL23AP84
ENST00000411844	ENSG00000131797	-0.134496	-2.43078	-1.35903	0.174393	0.69349	-4.7411	CLUHP3
ENST00000642442	ENSG00000144659	-0.109717	0.400675	-1.35897	0.174411	0.693512	-4.87556	SLC25A38
ENST00000507575	ENSG00000145916	0.20285	-1.96664	1.35896	0.174416	0.693512	-4.73582	RMND5B
ENST00000343597	ENSG00000189057	-0.216867	-2.5027	-1.35894	0.174423	0.693512	-4.74707	FAM111B
ENST00000649866	ENSG00000171130	0.043542	2.01454	1.35891	0.174431	0.693513	-5.19412	ATP6V0E2
ENST00000523706	ENSG00000175048	0.147228	-0.553843	1.35882	0.174461	0.693566	-4.75706	ZDHHC14
ENST00000495232	ENSG00000213923	0.109518	-0.504661	1.3588	0.174465	0.693566	-4.75773	CSNK1E
ENST00000592352	ENSG00000226742	0.136412	-1.29013	1.35878	0.174472	0.693566	-4.71468	HSBP1L1
ENST00000440235	ENSG00000102081	0.278257	2.25124	1.35876	0.174477	0.693566	-5.31598	FMR1
ENST00000348259	ENSG00000162910	-0.191279	-1.8908	-1.35873	0.174487	0.693572	-4.76942	MRPL55
ENST00000589285	ENSG00000171817	0.113313	2.01014	1.3587	0.174496	0.693578	-5.19153	ZNF540
ENST00000534385	ENSG00000167283	0.0742138	1.40947	1.35861	0.174525	0.693617	-5.06609	ATP5MG
ENST00000590096	ENSG00000130734	0.176725	-0.880709	1.3586	0.174529	0.693617	-4.75418	ATG4D
ENST00000468045	ENSG00000138073	0.0407791	3.26299	1.3586	0.174531	0.693617	-5.44628	PREB
ENST00000568488	ENSG00000179335	-0.279999	-0.585235	-1.35851	0.174557	0.693686	-4.79623	CLK3
ENST00000603484	ENSG00000196139	-0.159919	-2.07468	-1.35849	0.174566	0.693686	-4.72506	AKR1C3
ENST00000350796	ENSG00000008256	-0.0793913	3.38844	-1.35844	0.174579	0.693686	-5.46779	CYTH3
ENST00000474575	ENSG00000248487	-0.131113	-1.21848	-1.35841	0.17459	0.693686	-4.71262	ABHD14A
ENST00000585141	ENSG00000256525	0.0580737	2.19657	1.35839	0.174597	0.693686	-5.22923	POLG2
ENST00000634597	ENSG00000006282	-0.154606	-3.11333	-1.35838	0.174601	0.693686	-4.78068	SPATA20
ENST00000591890	ENSG00000132475	-0.261035	-0.172071	-1.35836	0.174605	0.693686	-5.15861	H3F3B
ENST00000470120	ENSG00000119801	-0.197659	-1.5261	-1.35827	0.174635	0.693744	-4.71822	YPEL5
ENST00000641821	ENSG00000284620	-0.160888	0.851263	-1.35824	0.174645	0.693744	-4.99671	AF228730.5
ENST00000527475	ENSG00000110042	-0.131914	-1.13467	-1.35822	0.174651	0.693744	-4.70954	DTX4
ENST00000478052	ENSG00000163946	0.18405	-1.88693	1.35818	0.174662	0.693744	-4.73704	FAM208A
ENST00000424702	ENSG00000128534	0.0290637	4.32479	1.35816	0.174669	0.693744	-5.66461	LSM8
ENST00000558680	ENSG00000180357	-0.136202	-2.88475	-1.35815	0.174672	0.693744	-4.77015	ZNF609
ENST00000536569	ENSG00000061794	0.146124	-2.91823	1.35806	0.174701	0.693744	-4.7698	MRPS35
ENST00000459690	ENSG00000138032	0.171126	1.61795	1.35803	0.174709	0.693744	-5.11741	PPM1B
ENST00000393308	ENSG00000172780	0.330414	-0.224732	1.35797	0.174728	0.693744	-5.11441	RAB43
ENST00000562446	ENSG00000103544	0.0679483	0.511652	1.35793	0.174741	0.693744	-4.88763	VPS35L
ENST00000564326	ENSG00000083799	-0.150583	-3.32294	-1.35793	0.174742	0.693744	-4.79371	CYLD
ENST00000458591	ENSG00000092108	0.140568	3.80222	1.35785	0.174767	0.693744	-5.66919	SCFD1
ENST00000376797	ENSG00000204623	0.11881	0.749592	1.35785	0.174768	0.693744	-4.94135	ZNRD1ASP
ENST00000533138	ENSG00000167996	0.0342947	4.00532	1.35785	0.174769	0.693744	-5.59171	FTH1
ENST00000515321	ENSG00000164253	0.1915	-0.185052	1.35783	0.174773	0.693744	-4.81951	WDR41
ENST00000473867	ENSG00000154928	0.126068	-0.722636	1.3578	0.174784	0.693744	-4.75335	EPHB1
ENST00000536689	ENSG00000129347	0.196083	0.0251784	1.35775	0.174799	0.693744	-4.84059	KRI1
ENST00000392149	ENSG00000196437	-0.157408	-3.156	-1.35773	0.174805	0.693744	-4.78435	ZNF569
ENST00000432379	ENSG00000107643	-0.221445	0.696551	-1.35772	0.174809	0.693744	-4.94351	MAPK8
ENST00000598362	ENSG00000089351	0.0527508	1.8553	1.35772	0.17481	0.693744	-5.15577	GRAMD1A
ENST00000635968	ENSG00000283196	0.122868	-2.5338	1.35765	0.174831	0.693744	-4.74666	AC006453.2
ENST00000544477	ENSG00000177548	-0.23293	-2.11378	-1.35762	0.17484	0.693744	-4.72901	RABEP2
ENST00000311117	ENSG00000005483	0.233975	1.44116	1.35762	0.174841	0.693744	-5.57567	KMT2E
ENST00000553404	ENSG00000205659	0.0761073	1.23484	1.35754	0.174866	0.693744	-5.02831	LIN52
ENST00000495834	ENSG00000111669	0.0745793	1.01698	1.35753	0.174868	0.693744	-4.98674	TPI1
ENST00000315891	ENSG00000114544	0.134084	-3.19281	1.35749	0.174882	0.693744	-4.78717	SLC41A3
ENST00000574916	ENSG00000171861	0.165354	-1.46864	1.35747	0.174887	0.693744	-4.71054	MRM3
ENST00000418109	ENSG00000172037	0.150108	-2.93284	1.35747	0.174888	0.693744	-4.77571	LAMB2
ENST00000569924	ENSG00000125107	-0.21007	0.559298	-1.35741	0.174907	0.693744	-4.89969	CNOT1
ENST00000262990	ENSG00000109445	0.0250246	4.56866	1.35738	0.174917	0.693744	-5.71125	ZNF330
ENST00000566511	ENSG00000074696	-0.211647	-1.45624	-1.35732	0.174937	0.693744	-4.72868	HACD3
ENST00000507449	ENSG00000164167	0.100374	0.182718	1.35731	0.174938	0.693744	-4.85125	LSM6
ENST00000600297	ENSG00000130304	0.15674	-2.34137	1.35729	0.174944	0.693744	-4.74578	SLC27A1
ENST00000509727	ENSG00000157191	0.0710282	0.758364	1.35727	0.174951	0.693744	-4.9398	NECAP2
ENST00000497138	ENSG00000124224	0.0403527	3.55509	1.35726	0.174956	0.693744	-5.504	PPP4R1L
ENST00000454389	ENSG00000033867	0.283512	-1.31883	1.35725	0.174957	0.693744	-4.72385	SLC4A7
ENST00000404338	ENSG00000160007	0.0503704	4.86656	1.35718	0.174978	0.693744	-5.77208	ARHGAP35
ENST00000371582	ENSG00000000419	-0.206215	-1.65385	-1.35718	0.174981	0.693744	-4.72403	DPM1
ENST00000621885	ENSG00000152944	0.0658824	0.708005	1.35712	0.174998	0.693744	-4.94552	MED21
ENST00000477367	ENSG00000106526	-0.131067	-2.36262	-1.35712	0.174998	0.693744	-4.73729	ACTR3C
ENST00000495711	ENSG00000203791	0.106782	-0.557127	1.35711	0.175003	0.693744	-4.75082	EEF1AKMT2
ENST00000551798	ENSG00000079387	0.18164	-2.18519	1.35711	0.175003	0.693744	-4.73108	SENP1
ENST00000413393	ENSG00000166974	0.169186	-3.03152	1.3571	0.175005	0.693744	-4.78558	MAPRE2
ENST00000524647	ENSG00000172732	0.197858	-2.18976	1.3571	0.175006	0.693744	-4.73012	MUS81
ENST00000360565	ENSG00000126461	-0.0620375	2.04727	-1.35705	0.175022	0.693744	-5.1988	SCAF1
ENST00000527897	ENSG00000014216	0.139928	-1.18034	1.35704	0.175023	0.693744	-4.71392	CAPN1
ENST00000613122	ENSG00000060069	0.0597073	2.67885	1.35704	0.175023	0.693744	-5.32131	CTDP1
ENST00000525052	ENSG00000080839	-0.236759	-1.33146	-1.35703	0.175027	0.693744	-4.7237	RBL1
ENST00000493091	ENSG00000121716	-0.0465145	4.39265	-1.35702	0.175031	0.693744	-5.67	PILRB
ENST00000543456	ENSG00000006831	0.125285	-1.7417	1.357	0.175037	0.693744	-4.71242	ADIPOR2
ENST00000441429	ENSG00000170889	0.324709	0.439086	1.357	0.175037	0.693744	-4.90641	RPS9
ENST00000576316	ENSG00000100997	0.149907	-1.87049	1.35699	0.175042	0.693744	-4.71508	ABHD12
ENST00000522722	ENSG00000170873	-0.136783	-2.10144	-1.35688	0.175075	0.69379	-4.7296	MTSS1
ENST00000477748	ENSG00000156973	0.0417366	1.74428	1.35683	0.175091	0.69379	-5.13592	PDE6D
ENST00000633985	ENSG00000276914	-0.138906	-2.75238	-1.35681	0.175098	0.69379	-4.76367	FOPNL
ENST00000607599	ENSG00000258289	0.0357852	5.97538	1.35681	0.175099	0.69379	-6.00495	CHURC1
ENST00000474574	ENSG00000148672	0.147972	-1.75623	1.3568	0.1751	0.69379	-4.71682	GLUD1
ENST00000616167	ENSG00000198646	0.218068	-2.29314	1.35676	0.175113	0.69379	-4.73533	NCOA6
ENST00000475236	ENSG00000171703	0.143138	-2.42161	1.35675	0.175116	0.69379	-4.74055	TCEA2
ENST00000356542	ENSG00000188112	0.0763993	0.250872	1.35674	0.175121	0.69379	-4.85355	C6orf132
ENST00000492715	ENSG00000101940	-0.0776548	0.903108	-1.35668	0.17514	0.69379	-4.95828	WDR13
ENST00000607555	ENSG00000124541	-0.0370796	1.86017	-1.35666	0.175144	0.69379	-5.15547	RRP36
ENST00000531050	ENSG00000152894	0.201443	-2.07075	1.35665	0.175148	0.69379	-4.72792	PTPRK
ENST00000370192	ENSG00000188641	0.0206264	8.68999	1.3566	0.175164	0.69379	-6.66039	DPYD
ENST00000311014	ENSG00000171595	0.140722	-2.7018	1.3566	0.175165	0.69379	-4.759	DNAI2
ENST00000497073	ENSG00000165091	0.118209	-2.491	1.35654	0.175183	0.69379	-4.74364	TMC1
ENST00000567633	ENSG00000137817	0.153656	-2.90172	1.35651	0.175194	0.69379	-4.77108	PARP6
ENST00000427417	ENSG00000173163	-0.155839	-1.00893	-1.3565	0.175195	0.69379	-4.72831	COMMD1
ENST00000481106	ENSG00000131171	-0.057175	2.93977	-1.3564	0.175227	0.69379	-5.38092	SH3BGRL
ENST00000564062	ENSG00000166233	-0.177105	0.151877	-1.3564	0.175227	0.69379	-4.86836	ARIH1
ENST00000647909	ENSG00000145191	-0.161733	-3.11784	-1.3564	0.175228	0.69379	-4.7851	EIF2B5
ENST00000513368	ENSG00000164308	0.103391	0.342118	1.35637	0.175236	0.69379	-4.88852	ERAP2
ENST00000446571	ENSG00000168591	-0.188773	0.134144	-1.35637	0.175237	0.69379	-4.85452	TMUB2
ENST00000366957	ENSG00000143499	-0.286054	0.879246	-1.35635	0.175244	0.69379	-4.98092	SMYD2
ENST00000452371	ENSG00000223481	-0.423577	0.704131	-1.35634	0.175246	0.69379	-4.95859	TAP2
ENST00000617621	ENSG00000278555	-0.176936	-2.19812	-1.35634	0.175248	0.69379	-4.73303	LILRB4
ENST00000537251	ENSG00000078237	0.152935	-2.44437	1.35624	0.175279	0.693879	-4.74041	TIGAR
ENST00000511015	ENSG00000180104	0.0730703	1.17359	1.3562	0.175292	0.6939	-5.01255	EXOC3
ENST00000641238	ENSG00000279000	-0.0764732	0.120915	-1.35614	0.175311	0.6939	-4.83246	OR10A6
ENST00000407004	ENSG00000129351	0.0322859	5.25247	1.35613	0.175313	0.6939	-5.85951	ILF3
ENST00000572370	ENSG00000198920	-0.204083	-2.09413	-1.35612	0.175317	0.6939	-4.728	KIAA0753
ENST00000402630	ENSG00000196588	-0.0351492	2.95709	-1.35603	0.175344	0.693954	-5.3825	MRTFA
ENST00000563986	ENSG00000067225	0.0533933	1.34316	1.35603	0.175346	0.693954	-5.05193	PKM
ENST00000453377	ENSG00000227565	-0.156319	-2.98645	-1.35599	0.175359	0.693972	-4.77863	NFKBIL1
ENST00000560783	ENSG00000140471	0.0718522	0.905089	1.35591	0.175382	0.694004	-4.96953	LINS1
ENST00000582513	ENSG00000153339	0.0559599	3.49452	1.35591	0.175384	0.694004	-5.50097	TRAPPC8
ENST00000390295	ENSG00000211649	0.148501	-0.427996	1.35583	0.17541	0.694052	-4.79755	IGLV7-46
ENST00000586720	ENSG00000108679	-0.168566	-2.77886	-1.35582	0.175412	0.694052	-4.76396	LGALS3BP
ENST00000493108	ENSG00000236490	0.311353	0.304473	1.35574	0.175438	0.694096	-4.87955	TAPBP
ENST00000455382	ENSG00000226660	0.0712778	1.76678	1.35574	0.175439	0.694096	-5.1606	TRBV2
ENST00000491145	ENSG00000166839	0.181258	-0.617523	1.35568	0.175456	0.69413	-4.75206	ANKDD1A
ENST00000328823	ENSG00000183066	0.121659	-0.867828	1.3556	0.175481	0.694164	-4.73967	WBP2NL
ENST00000582674	ENSG00000181481	-0.0827941	0.110626	-1.3556	0.175484	0.694164	-4.82666	RNF135
ENST00000394126	ENSG00000008838	0.203264	1.39432	1.35558	0.175489	0.694164	-5.07521	MED24
ENST00000483413	ENSG00000107560	-0.0742088	2.41122	-1.35548	0.175521	0.694257	-5.27592	RAB11FIP2
ENST00000517938	ENSG00000170271	-0.274243	-1.49819	-1.35542	0.175541	0.694291	-4.77253	FAXDC2
ENST00000330022	ENSG00000181555	0.0500823	4.82599	1.3554	0.175545	0.694291	-5.76327	SETD2
ENST00000645484	ENSG00000115355	0.0558838	3.02856	1.35528	0.175586	0.6944	-5.4014	CCDC88A
ENST00000325089	ENSG00000165300	-0.0619006	1.25894	-1.35526	0.175589	0.6944	-5.03286	SLITRK5
ENST00000590655	ENSG00000124459	-0.129346	-1.4938	-1.35521	0.175607	0.69444	-4.71491	ZNF45
ENST00000543123	ENSG00000133318	0.102829	-0.20105	1.35518	0.175617	0.694442	-4.80253	RTN3
ENST00000648019	ENSG00000230021	0.109992	-0.108361	1.35515	0.175625	0.694442	-4.81614	AL669831.3
ENST00000319770	ENSG00000126746	-0.271849	1.71752	-1.35513	0.175632	0.694442	-5.1177	ZNF384
ENST00000339569	ENSG00000188895	0.0310278	6.44909	1.35505	0.175658	0.694495	-6.09891	MSL1
ENST00000526264	ENSG00000116299	0.164227	-2.5839	1.35504	0.175662	0.694495	-4.76065	KIAA1324
ENST00000579788	ENSG00000108622	-0.0791542	4.49039	-1.35496	0.175685	0.694555	-5.70228	ICAM2
ENST00000441946	ENSG00000131467	-0.275632	0.686719	-1.35488	0.175712	0.694629	-5.0894	PSME3
ENST00000413681	ENSG00000111271	-0.225617	-2.38154	-1.35483	0.175727	0.694656	-4.74721	ACAD10
ENST00000296490	ENSG00000164091	0.0176951	7.8475	1.35476	0.175749	0.694686	-6.44463	WDR82
ENST00000379251	ENSG00000130066	0.0635739	2.2782	1.35476	0.175751	0.694686	-5.2434	SAT1
ENST00000519909	ENSG00000104714	0.142622	-2.3687	1.35472	0.175764	0.694698	-4.74086	ERICH1
ENST00000464302	ENSG00000116741	-0.0399538	4.47648	-1.35467	0.175777	0.694698	-5.69197	RGS2
ENST00000472551	ENSG00000138964	0.115503	-2.42502	1.35467	0.175778	0.694698	-4.74439	PARVG
ENST00000439214	ENSG00000099940	-0.144656	0.665191	-1.3546	0.1758	0.694753	-4.94066	SNAP29
ENST00000523383	ENSG00000055163	0.149043	-2.79551	1.35453	0.175824	0.694815	-4.7678	CYFIP2
ENST00000465056	ENSG00000175110	0.155261	-3.08711	1.35447	0.175843	0.694858	-4.78489	MRPS22
ENST00000478571	ENSG00000157181	-0.145786	-1.53079	-1.35441	0.175862	0.694899	-4.72387	ODR4
ENST00000476893	ENSG00000167077	-0.164383	1.60037	-1.35434	0.175883	0.694943	-5.1352	MEI1
ENST00000283141	ENSG00000153157	-0.206672	-2.19892	-1.35431	0.175894	0.694943	-4.74321	SYCP2L
ENST00000591100	ENSG00000105186	-0.194392	-2.24125	-1.35429	0.1759	0.694943	-4.73778	ANKRD27
ENST00000562914	ENSG00000051108	0.108281	-0.173708	1.35427	0.175906	0.694943	-4.79146	HERPUD1
ENST00000398841	ENSG00000090238	-0.210635	2.02846	-1.35411	0.175959	0.695116	-5.25662	YPEL3
ENST00000274289	ENSG00000145632	0.16187	-2.71896	1.35408	0.175966	0.695116	-4.76488	PLK2
ENST00000325719	ENSG00000181963	0.0878227	1.61263	1.35405	0.175977	0.695128	-5.10252	OR52K2
ENST00000537646	ENSG00000215021	0.0588473	6.71167	1.35398	0.175997	0.695144	-6.18234	PHB2
ENST00000504975	ENSG00000198301	0.157567	-2.42961	1.35395	0.176008	0.695144	-4.745	SDAD1
ENST00000478847	ENSG00000156030	0.109781	-0.112071	1.35393	0.176015	0.695144	-4.79984	ELMSAN1
ENST00000462504	ENSG00000115760	0.121227	-0.834349	1.35392	0.176018	0.695144	-4.78877	BIRC6
ENST00000550829	ENSG00000170486	-0.189003	-0.909123	-1.35391	0.176021	0.695144	-4.73455	KRT72
ENST00000375512	ENSG00000185963	-0.0337208	6.08004	-1.35387	0.176034	0.69516	-6.01596	BICD2
ENST00000579238	ENSG00000108349	0.152331	-0.627858	1.35372	0.176081	0.695308	-4.74953	CASC3
ENST00000431424	ENSG00000236560	-0.266073	-2.37371	-1.3537	0.176087	0.695308	-4.74493	PPP1R11
ENST00000535482	ENSG00000089053	0.243265	0.633775	1.35361	0.176116	0.695376	-5.01997	ANAPC5
ENST00000635754	ENSG00000128973	0.0677295	0.563935	1.3536	0.176121	0.695376	-4.90367	CLN6
ENST00000352620	ENSG00000111729	0.191381	-1.58333	1.35354	0.176138	0.695406	-4.72276	CLEC4A
ENST00000546881	ENSG00000108774	0.159099	-0.556364	1.35352	0.176145	0.695406	-4.76686	RAB5C
ENST00000646262	ENSG00000284762	-0.154491	-2.12749	-1.35343	0.176175	0.695494	-4.73149
ENST00000521770	ENSG00000120885	-0.218209	-0.898114	-1.35332	0.176208	0.695572	-4.74972	CLU
ENST00000264832	ENSG00000090339	-0.033269	5.12889	-1.35331	0.176211	0.695572	-5.82175	ICAM1
ENST00000552876	ENSG00000094914	-0.195194	0.251852	-1.35325	0.176232	0.695621	-4.91	AAAS
ENST00000440600	ENSG00000143493	-0.242517	-2.21549	-1.35322	0.17624	0.695623	-4.7437	INTS7
ENST00000464478	ENSG00000085832	0.125825	-0.49921	1.35314	0.176266	0.695683	-4.76547	EPS15
ENST00000486640	ENSG00000100364	0.160658	-1.49582	1.3531	0.17628	0.695683	-4.73764	KIAA0930
ENST00000366784	ENSG00000143772	0.0277194	5.3631	1.3531	0.17628	0.695683	-5.8811	ITPKB
ENST00000497377	ENSG00000234745	-0.413408	0.725085	-1.35305	0.176295	0.695683	-4.94013	HLA-B
ENST00000366994	ENSG00000143493	-0.171831	3.18323	-1.35302	0.176304	0.695683	-5.44971	INTS7
ENST00000367520	ENSG00000198756	-0.178499	-1.30101	-1.353	0.176312	0.695683	-4.71929	COLGALT2
ENST00000518349	ENSG00000133835	-0.25484	0.0688555	-1.353	0.176313	0.695683	-4.89202	HSD17B4
ENST00000535621	ENSG00000179889	-0.134252	3.23906	-1.35293	0.176334	0.695699	-5.44751	PDXDC1
ENST00000460937	ENSG00000186017	0.141209	-0.865025	1.35292	0.176337	0.695699	-4.74825	ZNF566
ENST00000623317	ENSG00000115977	0.118238	0.476648	1.35286	0.176357	0.695699	-4.91811	AAK1
ENST00000524990	ENSG00000110455	-0.148972	-2.62038	-1.35285	0.176358	0.695699	-4.76081	ACCS
ENST00000477544	ENSG00000031698	0.177377	-2.24209	1.35284	0.176362	0.695699	-4.73495	SARS
ENST00000526981	ENSG00000116815	-0.134127	-2.46813	-1.35283	0.176365	0.695699	-4.74979	CD58
ENST00000545833	ENSG00000120798	0.159217	-3.03174	1.3528	0.176374	0.6957	-4.78333	NR2C1
ENST00000504225	ENSG00000196670	0.112293	0.555566	1.35274	0.176393	0.69574	-4.91152	ZFP62
ENST00000467096	ENSG00000124222	0.286651	-1.08503	1.35271	0.176404	0.69574	-4.80108	STX16
ENST00000631821	ENSG00000276833	0.0513065	2.00549	1.35268	0.176414	0.69574	-5.19594	TAF15
ENST00000489324	ENSG00000160752	-0.157807	-2.4106	-1.35267	0.176417	0.69574	-4.74737	FDPS
ENST00000498660	ENSG00000127824	-0.12378	4.2232	-1.35261	0.176437	0.695784	-5.65411	TUBA4A
ENST00000557619	ENSG00000213983	0.215653	-1.24064	1.35256	0.176451	0.695784	-4.72343	AP1G2
ENST00000255432	ENSG00000133067	-0.215179	-0.280305	-1.35256	0.176452	0.695784	-4.80953	LGR6
ENST00000541842	ENSG00000184575	0.141137	-1.5668	1.35253	0.176463	0.695793	-4.72082	XPOT
ENST00000312912	ENSG00000115548	0.207418	-2.50998	1.35246	0.176485	0.695849	-4.78343	KDM3A
ENST00000335263	ENSG00000140153	0.274652	-1.8356	1.35242	0.176497	0.695853	-4.73289	WDR20
ENST00000425379	ENSG00000161048	-0.160034	-1.36547	-1.35237	0.176513	0.695853	-4.72145	NAPEPLD
ENST00000584041	ENSG00000178607	0.138697	-0.498035	1.35236	0.176514	0.695853	-4.76384	ERN1
ENST00000633825	ENSG00000278759	0.199192	0.376037	1.35233	0.176526	0.695853	-4.89299	TBCD
ENST00000480616	ENSG00000175792	0.156214	-1.58865	1.35233	0.176527	0.695853	-4.71616	RUVBL1
ENST00000559541	ENSG00000069966	0.133928	-1.27954	1.35228	0.176541	0.695875	-4.72152	GNB5
ENST00000642272	ENSG00000157764	0.0437671	2.13249	1.35224	0.176553	0.695875	-5.22133	BRAF
ENST00000486511	ENSG00000106123	0.13242	-2.86048	1.35223	0.176557	0.695875	-4.77367	EPHB6
ENST00000216180	ENSG00000100344	-0.123319	-1.99037	-1.35215	0.176583	0.69593	-4.72607	PNPLA3
ENST00000554869	ENSG00000165501	-0.178772	-0.813106	-1.35207	0.176609	0.69593	-4.75258	LRR1
ENST00000443566	ENSG00000187239	0.0393514	5.67963	1.35207	0.176609	0.69593	-5.95201	FNBP1
ENST00000466325	ENSG00000196924	-0.118828	0.119154	-1.35206	0.17661	0.69593	-4.84372	FLNA
ENST00000455773	ENSG00000151465	0.258436	0.933892	1.35206	0.176612	0.69593	-5.03326	CDC123
ENST00000586056	ENSG00000141469	-0.197793	0.00326233	-1.35201	0.176628	0.695961	-4.82539	SLC14A1
ENST00000470633	ENSG00000073849	0.0416871	4.01689	1.35195	0.176647	0.695967	-5.61587	ST6GAL1
ENST00000259241	ENSG00000136720	-0.0330841	3.30738	-1.35193	0.176653	0.695967	-5.46112	HS6ST1
ENST00000545251	ENSG00000235750	0.0334873	5.87382	1.35193	0.176653	0.695967	-5.98353	KIAA0040
ENST00000644219	ENSG00000147044	0.271275	-1.02767	1.35185	0.176679	0.696036	-4.74404	CASK
ENST00000478436	ENSG00000152952	-0.119543	-1.23427	-1.35178	0.1767	0.696036	-4.72485	PLOD2
ENST00000555289	ENSG00000197249	0.0998122	1.58275	1.35175	0.17671	0.696036	-5.12518	SERPINA1
ENST00000489480	ENSG00000143033	0.0430841	2.56819	1.35174	0.176715	0.696036	-5.31306	MTF2
ENST00000601010	ENSG00000197372	0.0811508	0.368968	1.35173	0.176717	0.696036	-4.87244	ZNF675
ENST00000409321	ENSG00000187514	-0.0794228	2.10747	-1.35171	0.176723	0.696036	-5.22452	PTMA
ENST00000601078	ENSG00000105404	-0.171338	-3.01138	-1.3517	0.176728	0.696036	-4.7803	RABAC1
ENST00000497338	ENSG00000235307	0.183154	-3.06668	1.35162	0.176753	0.696081	-4.78421	BRD2
ENST00000617695	ENSG00000196569	-0.186871	-1.41568	-1.35159	0.176763	0.696081	-4.72666	LAMA2
ENST00000494607	ENSG00000122490	-0.139116	-2.33177	-1.35158	0.176764	0.696081	-4.74147	PQLC1
ENST00000572938	ENSG00000122299	0.0790328	0.095355	1.35151	0.176786	0.696106	-4.83182	ZC3H7A
ENST00000519321	ENSG00000113558	-0.139205	-0.4908	-1.35148	0.176797	0.696106	-4.79903	SKP1
ENST00000616917	ENSG00000143401	-0.296353	-0.156268	-1.35146	0.176805	0.696106	-4.83722	ANP32E
ENST00000343846	ENSG00000143502	-0.183763	-2.46726	-1.35145	0.176807	0.696106	-4.75485	SUSD4
ENST00000595357	ENSG00000090372	-0.194899	-2.317	-1.35144	0.176811	0.696106	-4.74611	STRN4
ENST00000455173	ENSG00000236489	0.0895638	-0.312812	1.35138	0.176829	0.696146	-4.7791	AC133473.1
ENST00000589873	ENSG00000172175	0.036396	3.21364	1.35129	0.176859	0.696231	-5.45089	MALT1
ENST00000478784	ENSG00000243009	0.141078	-3.07018	1.35118	0.176894	0.696272	-4.78945	RPP21
ENST00000467689	ENSG00000168067	0.146408	-1.20553	1.35113	0.176909	0.696272	-4.72549	MAP4K2
ENST00000368018	ENSG00000186517	0.101988	0.615856	1.35112	0.176911	0.696272	-4.91421	ARHGAP30
ENST00000379599	ENSG00000188811	-0.207674	2.78304	-1.35112	0.176911	0.696272	-5.36013	NHLRC3
ENST00000373279	ENSG00000171224	0.125078	-0.972839	1.35111	0.176915	0.696272	-4.73675	FAM241B
ENST00000497469	ENSG00000187147	-0.216102	-0.769213	-1.3511	0.176918	0.696272	-4.74391	RNF220
ENST00000612684	ENSG00000137502	0.311015	1.77325	1.35105	0.176934	0.696301	-5.17643	RAB30
ENST00000617642	ENSG00000105647	-0.139846	-3.25629	-1.35099	0.176955	0.696351	-4.79967	PIK3R2
ENST00000615002	ENSG00000120156	0.145996	-2.99977	1.35095	0.176968	0.696372	-4.78299	TEK
ENST00000481551	ENSG00000127993	0.0281146	4.02596	1.35089	0.176988	0.696407	-5.61359	RBM48
ENST00000461320	ENSG00000117362	-0.193175	-1.28312	-1.35087	0.176993	0.696407	-4.74123	APH1A
ENST00000555395	ENSG00000100813	0.110004	-0.595515	1.35081	0.177011	0.696444	-4.75251	ACIN1
ENST00000392554	ENSG00000184887	0.354976	-0.833428	1.35079	0.177019	0.696444	-4.79102	BTBD6
ENST00000535179	ENSG00000171681	0.0720063	1.24394	1.3507	0.177046	0.696518	-5.04479	ATF7IP
ENST00000460976	ENSG00000175029	-0.162261	-1.56885	-1.3506	0.177079	0.696587	-4.72132	CTBP2
ENST00000637748	ENSG00000181090	-0.22426	-1.54862	-1.3506	0.17708	0.696587	-4.79644	EHMT1
ENST00000628950	ENSG00000281309	-0.117826	0.292195	-1.35057	0.177088	0.696587	-4.86622	SURF6
ENST00000449510	ENSG00000151148	0.242859	1.02177	1.35047	0.177122	0.696688	-5.00954	UBE3B
ENST00000559819	ENSG00000168904	0.160764	-1.05914	1.35044	0.177131	0.696692	-4.7313	LRRC28
ENST00000571732	ENSG00000108953	-0.198392	3.05919	-1.35041	0.17714	0.696695	-5.41083	YWHAE
ENST00000523541	ENSG00000112237	0.0638015	0.728583	1.35013	0.177231	0.697022	-4.94349	CCNC
ENST00000316937	ENSG00000146826	-0.101706	2.67522	-1.35005	0.177257	0.697089	-5.35191	C7orf43
ENST00000546659	ENSG00000136040	0.0706657	1.39073	1.35002	0.177265	0.697089	-5.06771	PLXNC1
ENST00000394066	ENSG00000174996	0.172701	-2.78531	1.34995	0.177286	0.69714	-4.77248	KLC2
ENST00000474070	ENSG00000106069	-0.184328	-2.29813	-1.34991	0.1773	0.697162	-4.74623	CHN2
ENST00000367196	ENSG00000117984	-0.0962533	2.53523	-1.34987	0.177314	0.697162	-5.30877	CTSD
ENST00000493203	ENSG00000100336	-0.0856467	0.227049	-1.34983	0.177325	0.697162	-4.85029	APOL4
ENST00000285518	ENSG00000155189	0.0340871	4.56885	1.34983	0.177327	0.697162	-5.73022	AGPAT5
ENST00000490519	ENSG00000135829	0.0725758	0.966666	1.34981	0.177332	0.697162	-4.98918	DHX9
ENST00000417846	ENSG00000178425	0.0767328	0.822688	1.34971	0.177365	0.697215	-4.96098	NT5DC1
ENST00000469065	ENSG00000196189	-0.142571	-1.78284	-1.3497	0.177368	0.697215	-4.7269	SEMA4A
ENST00000558719	ENSG00000137806	-0.160146	-2.63256	-1.34964	0.177385	0.697215	-4.7657	NDUFAF1
ENST00000539064	ENSG00000132740	-0.119703	0.225714	-1.3496	0.177399	0.697215	-4.85245	IGHMBP2
ENST00000409870	ENSG00000187699	-0.172125	-1.30404	-1.3496	0.1774	0.697215	-4.72391	C2orf88
ENST00000358355	ENSG00000136878	0.176135	-2.72916	1.3496	0.177401	0.697215	-4.77237	USP20
ENST00000469575	ENSG00000148908	-0.137383	-1.86962	-1.34959	0.177403	0.697215	-4.72764	RGS10
ENST00000417403	ENSG00000179869	-0.230368	-1.49521	-1.34951	0.177427	0.697253	-4.73776	ABCA13
ENST00000554615	ENSG00000100934	0.0521855	1.59938	1.34951	0.177429	0.697253	-5.1145	SEC23A
ENST00000381793	ENSG00000163694	0.0667891	4.72862	1.34945	0.177446	0.69729	-5.75836	RBM47
ENST00000585044	ENSG00000178927	0.0285866	5.72313	1.34942	0.177458	0.697305	-5.95898	CYBC1
ENST00000587833	ENSG00000071626	0.147389	-0.631777	1.34935	0.177479	0.697355	-4.76047	DAZAP1
ENST00000468086	ENSG00000131051	0.0472164	2.40713	1.34932	0.177489	0.697357	-5.28115	RBM39
ENST00000393164	ENSG00000070961	0.121479	4.64712	1.3493	0.177496	0.697357	-5.73504	ATP2B1
ENST00000417775	ENSG00000116791	-0.201415	-1.22533	-1.34922	0.177521	0.697402	-4.73835	CRYZ
ENST00000527915	ENSG00000129484	-0.169503	0.139028	-1.34921	0.177524	0.697402	-4.86526	PARP2
ENST00000390535	ENSG00000211887	0.104082	-0.71446	1.34917	0.177539	0.697402	-4.77115	TRAJ2
ENST00000389811	ENSG00000153093	0.143999	-2.54798	1.34907	0.17757	0.697402	-4.76041	ACOXL
ENST00000329271	ENSG00000164284	0.207175	3.5963	1.34907	0.17757	0.697402	-5.54951	GRPEL2
ENST00000557927	ENSG00000181026	0.0394796	3.65015	1.34906	0.177573	0.697402	-5.54336	AEN
ENST00000315544	ENSG00000080802	-0.158964	2.85598	-1.34903	0.177583	0.697402	-5.3917	CNOT4
ENST00000550724	ENSG00000173064	-0.156475	-2.47116	-1.34901	0.177588	0.697402	-4.77835	HECTD4
ENST00000502613	ENSG00000138756	0.0251327	6.36468	1.349	0.177594	0.697402	-6.09466	BMP2K
ENST00000591239	ENSG00000130816	0.0635739	0.807414	1.34899	0.177594	0.697402	-4.95592	DNMT1
ENST00000335464	ENSG00000109066	-0.229717	0.0716679	-1.34895	0.177609	0.697402	-4.95509	TMEM104
ENST00000375888	ENSG00000107897	-0.249527	-1.63583	-1.34894	0.177611	0.697402	-4.74881	ACBD5
ENST00000493434	ENSG00000187688	0.15439	-0.654584	1.34893	0.177614	0.697402	-4.76533	TRPV2
ENST00000544268	ENSG00000072609	-0.0858939	1.88354	-1.3489	0.177624	0.69741	-5.16777	CHFR
ENST00000558751	ENSG00000140443	-0.0727763	1.12824	-1.34886	0.177638	0.697432	-5.01682	IGF1R
ENST00000494591	ENSG00000243175	0.0564009	2.00037	1.3488	0.177658	0.69748	-5.1899	RPSAP36
ENST00000537581	ENSG00000181924	0.0854102	-0.235942	1.34875	0.177674	0.697501	-4.80947	COA4
ENST00000458360	ENSG00000101040	0.124662	-3.37687	1.34873	0.17768	0.697501	-4.80777	ZMYND8
ENST00000451354	ENSG00000090924	0.158216	-2.31893	1.3485	0.177752	0.697722	-4.74862	PLEKHG2
ENST00000249887	ENSG00000129048	-0.121589	-2.2137	-1.3485	0.177752	0.697722	-4.74293	ACKR4
ENST00000479053	ENSG00000122707	0.087057	0.488458	1.34844	0.177771	0.697731	-4.90607	RECK
ENST00000512975	ENSG00000150753	0.120648	-3.29695	1.34842	0.177777	0.697731	-4.80026	CCT5
ENST00000525374	ENSG00000204397	0.268526	0.764458	1.34842	0.17778	0.697731	-4.96134	CARD16
ENST00000488221	ENSG00000177731	-0.132032	0.381986	-1.34839	0.177787	0.697731	-4.88736	FLII
ENST00000296577	ENSG00000164163	0.0383289	5.59784	1.34831	0.177815	0.697808	-5.94673	ABCE1
ENST00000451963	ENSG00000066923	0.0343039	4.22418	1.34827	0.177827	0.697824	-5.6545	STAG3
ENST00000487850	ENSG00000134330	-0.168929	-3.0213	-1.34824	0.177837	0.697827	-4.78866	IAH1
ENST00000558881	ENSG00000178997	0.0797705	0.141698	1.34819	0.177853	0.697827	-4.84355	EXD1
ENST00000562937	ENSG00000198064	0.145334	-2.77309	1.34818	0.177856	0.697827	-4.77137	NPIPB13
ENST00000492404	ENSG00000147133	0.131799	-2.78891	1.34816	0.177861	0.697827	-4.77299	TAF1
ENST00000537063	ENSG00000151148	0.0347508	3.2119	1.34811	0.177879	0.697863	-5.44837	UBE3B
ENST00000513908	ENSG00000132466	0.122498	-0.450456	1.34809	0.177886	0.697863	-4.78347	ANKRD17
ENST00000467514	ENSG00000117360	-0.0372704	2.38724	-1.34803	0.177905	0.6979	-5.27542	PRPF3
ENST00000537880	ENSG00000139437	0.050788	2.64942	1.34801	0.177912	0.6979	-5.33167	TCHP
ENST00000045347	ENSG00000042317	-0.168957	-2.73175	-1.34792	0.177939	0.697916	-4.77317	SPATA7
ENST00000375669	ENSG00000126216	0.165447	3.16609	1.34791	0.177943	0.697916	-5.44337	TUBGCP3
ENST00000524736	ENSG00000124357	0.155309	-2.76719	1.34789	0.177948	0.697916	-4.77284	NAGK
ENST00000366429	ENSG00000173421	-0.0833728	-0.0659325	-1.34787	0.177954	0.697916	-4.82243	CCDC36
ENST00000455605	ENSG00000171453	0.134291	-0.297947	1.34782	0.177972	0.697916	-4.78826	POLR1C
ENST00000379391	ENSG00000166881	-0.25586	-1.83596	-1.34779	0.17798	0.697916	-4.73909	NEMP1
ENST00000524374	ENSG00000237706	0.166403	-2.00628	1.34772	0.178004	0.697916	-4.73321	TRIM51EP
ENST00000379055	ENSG00000133112	0.181653	1.32086	1.34772	0.178005	0.697916	-5.08736	TPT1
ENST00000306156	ENSG00000171132	0.0322985	3.40741	1.34771	0.178008	0.697916	-5.49029	PRKCE
ENST00000470908	ENSG00000198625	-0.13634	-3.20827	-1.3476	0.178042	0.697916	-4.79887	MDM4
ENST00000374531	ENSG00000243444	-0.117234	-2.13157	-1.34759	0.178046	0.697916	-4.73642	PALM2
ENST00000297615	ENSG00000155158	-0.25994	-1.84848	-1.34757	0.178051	0.697916	-4.7565	TTC39B
ENST00000566135	ENSG00000166479	0.169038	-2.3509	1.34756	0.178057	0.697916	-4.74826	TMX3
ENST00000491584	ENSG00000143851	0.151403	-1.91791	1.34751	0.178072	0.697916	-4.72889	PTPN7
ENST00000291825	ENSG00000105227	0.221692	-1.47711	1.3475	0.178073	0.697916	-4.72748	PRX
ENST00000466794	ENSG00000104774	0.0896698	1.78478	1.3475	0.178073	0.697916	-5.16239	MAN2B1
ENST00000483272	ENSG00000151576	-0.178081	-1.44677	-1.3475	0.178074	0.697916	-4.73045	QTRT2
ENST00000451157	ENSG00000127952	0.153727	-0.144274	1.3475	0.178075	0.697916	-4.81955	STYXL1
ENST00000518293	ENSG00000070756	0.11446	-2.52957	1.34749	0.178077	0.697916	-4.7557	PABPC1
ENST00000640138	ENSG00000108433	-0.189833	-2.98087	-1.34748	0.178079	0.697916	-4.78439	GOSR2
ENST00000379263	ENSG00000105821	-0.152057	2.33288	-1.34738	0.178114	0.697964	-5.29447	DNAJC2
ENST00000553771	ENSG00000196405	0.0568908	3.50421	1.34736	0.17812	0.697964	-5.52781	EVL
ENST00000590320	ENSG00000267534	0.109809	1.43325	1.34736	0.17812	0.697964	-5.09161	S1PR2
ENST00000524727	ENSG00000149182	-0.0410209	2.21936	-1.34734	0.178124	0.697964	-5.23946	ARFGAP2
ENST00000551702	ENSG00000135486	0.190336	-0.225156	1.34732	0.178132	0.697964	-4.86501	HNRNPA1
ENST00000551414	ENSG00000129493	-0.0453242	2.24259	-1.34729	0.178143	0.697972	-5.24441	HEATR5A
ENST00000507162	ENSG00000038427	0.086825	2.16283	1.34725	0.178156	0.697973	-5.23351	VCAN
ENST00000507135	ENSG00000111271	0.193621	-1.92366	1.34724	0.178159	0.697973	-4.72981	ACAD10
ENST00000644579	ENSG00000284869	0.141643	2.14825	1.34721	0.178169	0.697978	-5.24491	EEFSEC
ENST00000413509	ENSG00000048052	-0.122877	1.11806	-1.34708	0.17821	0.698059	-5.02046	HDAC9
ENST00000341355	ENSG00000127314	0.133726	-3.01744	1.34704	0.178222	0.698059	-4.79019	RAP1B
ENST00000507097	ENSG00000113013	0.256769	-1.42261	1.34704	0.178223	0.698059	-4.72986	HSPA9
ENST00000612761	ENSG00000153774	0.100666	0.150685	1.34703	0.178225	0.698059	-4.85671	CFDP1
ENST00000513587	ENSG00000113761	-0.167049	-2.18831	-1.34702	0.17823	0.698059	-4.74147	ZNF346
ENST00000510376	ENSG00000087206	0.0666003	1.30681	1.34698	0.178242	0.698075	-5.05334	UIMC1
ENST00000584494	ENSG00000196704	-0.154866	-3.04935	-1.34687	0.178278	0.698166	-4.7956	AMZ2
ENST00000540005	ENSG00000022556	0.141592	-2.75367	1.34684	0.178286	0.698166	-4.77201	NLRP2
ENST00000536836	ENSG00000139146	0.0422312	1.69124	1.34682	0.178294	0.698166	-5.14301	SINHCAF
ENST00000368607	ENSG00000143578	0.218725	-0.158936	1.3468	0.178298	0.698166	-4.84164	CREB3L4
ENST00000620466	ENSG00000116127	0.121149	0.813937	1.34677	0.178308	0.698173	-4.96895	ALMS1
ENST00000354300	ENSG00000196850	0.0216347	6.57458	1.34672	0.178327	0.698214	-6.14273	PPTC7
ENST00000532477	ENSG00000155275	0.15613	-2.70893	1.34667	0.178342	0.698221	-4.76912	TRMT44
ENST00000526482	ENSG00000140090	0.0900631	2.66921	1.34664	0.178353	0.698221	-5.339	SLC24A4
ENST00000545038	ENSG00000213782	-0.132761	2.71251	-1.34663	0.178353	0.698221	-5.36104	DDX47
ENST00000643620	ENSG00000102081	0.133215	0.241782	1.34656	0.178377	0.69825	-4.87558	FMR1
ENST00000357814	ENSG00000109065	0.0873942	3.15986	1.34656	0.178377	0.69825	-5.44389	NAT9
ENST00000591142	ENSG00000099875	-0.12277	-2.79935	-1.34652	0.17839	0.69827	-4.78065	MKNK2
ENST00000521022	ENSG00000104299	-0.185562	2.42806	-1.34638	0.178436	0.698325	-5.29909	INTS9
ENST00000582773	ENSG00000109066	-0.238209	-1.04371	-1.34637	0.17844	0.698325	-4.75493	TMEM104
ENST00000543774	ENSG00000103510	0.204907	-2.01706	1.34636	0.178443	0.698325	-4.73466	KAT8
ENST00000409171	ENSG00000173744	-0.128386	4.04376	-1.34634	0.178447	0.698325	-5.6275	AGFG1
ENST00000410036	ENSG00000173272	0.161051	0.51484	1.34633	0.178452	0.698325	-4.9162	MZT2A
ENST00000592676	ENSG00000161547	0.242034	-1.75723	1.34632	0.178454	0.698325	-4.74086	SRSF2
ENST00000355417	ENSG00000198624	0.0201161	6.81189	1.34629	0.178464	0.698334	-6.20009	CCDC69
ENST00000506119	ENSG00000172932	0.0431724	2.25413	1.34623	0.178484	0.698377	-5.25101	ANKRD13D
ENST00000435655	ENSG00000249931	-0.14549	-2.04036	-1.34621	0.178491	0.698377	-4.73727	GOLGA8K
ENST00000544008	ENSG00000172927	-0.133499	-2.66796	-1.34617	0.178504	0.698396	-4.77043	MYEOV
ENST00000405598	ENSG00000183765	0.189802	-2.32571	1.34597	0.178567	0.698508	-4.74938	CHEK2
ENST00000578576	ENSG00000153976	-0.11422	-2.64448	-1.34596	0.17857	0.698508	-4.77307	HS3ST3A1
ENST00000464274	ENSG00000180353	-0.126269	0.79578	-1.34594	0.178576	0.698508	-4.96107	HCLS1
ENST00000412082	ENSG00000102897	-0.25454	-0.449802	-1.34589	0.178593	0.698508	-4.81814	LYRM1
ENST00000466200	ENSG00000119328	-0.0910148	-0.239261	-1.34589	0.178593	0.698508	-4.79497	FAM206A
ENST00000542691	ENSG00000129636	-0.210928	-2.31696	-1.34587	0.178598	0.698508	-4.74851	ITFG1
ENST00000382292	ENSG00000151835	-0.248344	3.36215	-1.34586	0.178604	0.698508	-5.51842	SACS
ENST00000399264	ENSG00000170160	0.138473	-1.56741	1.34584	0.178609	0.698508	-4.72447	CCDC144A
ENST00000392776	ENSG00000142230	-0.21231	-1.63971	-1.34583	0.178612	0.698508	-4.73275	SAE1
ENST00000507116	ENSG00000113448	0.200848	-1.74208	1.34582	0.178616	0.698508	-4.73608	PDE4D
ENST00000610642	ENSG00000131389	0.0355707	6.03392	1.34577	0.178633	0.698508	-6.0202	SLC6A6
ENST00000492617	ENSG00000163728	-0.196516	-2.58603	-1.34573	0.178645	0.698508	-4.77066	TTC14
ENST00000543906	ENSG00000154917	0.201667	-2.12261	1.3457	0.178654	0.698508	-4.74082	RAB6B
ENST00000559492	ENSG00000185418	-0.0663439	1.11519	-1.3457	0.178655	0.698508	-5.02021	TARSL2
ENST00000455230	ENSG00000003509	0.186103	-1.25228	1.3457	0.178656	0.698508	-4.72919	NDUFAF7
ENST00000459672	ENSG00000105953	0.166766	-0.493148	1.34561	0.178684	0.69856	-4.77228	OGDH
ENST00000235835	ENSG00000053371	-0.0296226	4.12941	-1.34559	0.17869	0.69856	-5.63763	AKR7A2
ENST00000031146	ENSG00000029364	-0.0172386	5.95499	-1.34553	0.178708	0.69856	-6.00614	SLC39A9
ENST00000312989	ENSG00000172531	-0.139415	3.14987	-1.34552	0.178713	0.69856	-5.46801	PPP1CA
ENST00000580966	ENSG00000177731	-0.142736	-1.27836	-1.3454	0.178752	0.69856	-4.78045	FLII
ENST00000411995	ENSG00000187801	0.20134	-2.34481	1.34538	0.178759	0.69856	-4.75178	ZFP69B
ENST00000587156	ENSG00000167461	0.218046	0.142122	1.34537	0.17876	0.69856	-4.92944	RAB8A
ENST00000595336	ENSG00000105323	0.0519344	1.74186	1.34536	0.178764	0.69856	-5.15035	HNRNPUL1
ENST00000519493	ENSG00000104613	0.0865575	0.231334	1.34536	0.178764	0.69856	-4.86425	INTS10
ENST00000559386	ENSG00000140374	-0.223503	-0.623686	-1.34532	0.178776	0.69856	-4.76524	ETFA
ENST00000495935	ENSG00000010810	0.0349052	3.12082	1.34531	0.17878	0.69856	-5.43976	FYN
ENST00000481412	ENSG00000168906	0.0477217	2.53046	1.34528	0.178789	0.69856	-5.30865	MAT2A
ENST00000578985	ENSG00000109083	0.178154	-2.25103	1.34527	0.178792	0.69856	-4.74725	IFT20
ENST00000474852	ENSG00000047410	-0.251395	-1.78683	-1.34525	0.178799	0.69856	-4.73372	TPR
ENST00000524633	ENSG00000137642	0.0477309	4.28828	1.34524	0.178804	0.69856	-5.66778	SORL1
ENST00000546416	ENSG00000120798	-0.107911	-0.543699	-1.34523	0.178807	0.69856	-4.77443	NR2C1
ENST00000589492	ENSG00000126581	0.0545102	1.04918	1.34522	0.178808	0.69856	-4.99992	BECN1
ENST00000506467	ENSG00000182552	-0.119739	-2.04296	-1.34519	0.178818	0.698568	-4.74191	RWDD4
ENST00000533127	ENSG00000110075	-0.168848	-0.573222	-1.34512	0.17884	0.698608	-4.76372	PPP6R3
ENST00000236698	ENSG00000118007	-0.303907	-1.07435	-1.34509	0.178852	0.698608	-4.75236	STAG1
ENST00000521192	ENSG00000233170	-0.117383	-2.32096	-1.34506	0.178862	0.698608	-4.75066	AC138356.2
ENST00000508350	ENSG00000145526	0.11811	-1.60336	1.34504	0.178868	0.698608	-4.72469	CDH18
ENST00000406622	ENSG00000100242	-0.196314	-2.85386	-1.34502	0.178875	0.698608	-4.80553	SUN2
ENST00000588988	ENSG00000205744	-0.122056	-2.63227	-1.34501	0.178877	0.698608	-4.76943	DENND1C
ENST00000550970	ENSG00000161791	0.139153	-0.784523	1.34494	0.1789	0.698654	-4.75187	FMNL3
ENST00000466459	ENSG00000006652	0.21687	-0.949683	1.3449	0.178912	0.698654	-4.7675	IFRD1
ENST00000474916	ENSG00000008128	0.206891	-0.901142	1.34486	0.178926	0.698654	-4.76416	CDK11A
ENST00000533429	ENSG00000175482	-0.228491	-1.16206	-1.34486	0.178927	0.698654	-4.78851	POLD4
ENST00000545331	ENSG00000078246	0.151115	-2.51103	1.34485	0.17893	0.698654	-4.75884	TULP3
ENST00000394162	ENSG00000064225	-0.177423	-2.87647	-1.34471	0.178975	0.698654	-4.78602	ST3GAL6
ENST00000598367	ENSG00000099783	-0.173738	-1.44022	-1.34469	0.178979	0.698654	-4.73517	HNRNPM
ENST00000293771	ENSG00000161914	-0.163508	0.648388	-1.34468	0.178983	0.698654	-4.98035	ZNF653
ENST00000505031	ENSG00000176915	0.0412262	2.81549	1.34466	0.178991	0.698654	-5.37628	ANKLE2
ENST00000325921	ENSG00000126856	0.0524858	1.22567	1.34463	0.179001	0.698654	-5.03865	PRDM7
ENST00000544986	ENSG00000172824	0.145409	-2.25624	1.34462	0.179002	0.698654	-4.74575	CES4A
ENST00000394684	ENSG00000164023	-0.0383793	4.65308	-1.34458	0.179016	0.698654	-5.73854	SGMS2
ENST00000607039	ENSG00000143079	-0.0937613	-0.181257	-1.34456	0.179024	0.698654	-4.80544	CTTNBP2NL
ENST00000518036	ENSG00000147471	0.135401	-0.456956	1.34455	0.179026	0.698654	-4.77727	PLPBP
ENST00000440963	ENSG00000256053	-0.164901	-2.32238	-1.34454	0.179029	0.698654	-4.75293	APOPT1
ENST00000446273	ENSG00000100354	-0.0264092	5.49612	-1.34453	0.179031	0.698654	-5.91448	TNRC6B
ENST00000435887	ENSG00000160972	-0.164325	-2.86694	-1.34453	0.179032	0.698654	-4.78428	PPP1R16A
ENST00000341119	ENSG00000075303	0.0200233	5.10768	1.34452	0.179036	0.698654	-5.83579	SLC25A40
ENST00000597652	ENSG00000204514	0.0490961	2.28318	1.34449	0.179045	0.698657	-5.2669	ZNF814
ENST00000495588	ENSG00000165219	-0.129235	-2.05219	-1.34443	0.179066	0.698697	-4.73827	GAPVD1
ENST00000473218	ENSG00000144468	-0.051349	1.84163	-1.34441	0.179072	0.698697	-5.17516	RHBDD1
ENST00000563343	ENSG00000051108	0.24156	-0.636839	1.34438	0.17908	0.698697	-4.81554	HERPUD1
ENST00000551169	ENSG00000139636	0.1455	-2.71921	1.34434	0.179094	0.698719	-4.77221	LMBR1L
ENST00000443583	ENSG00000106714	0.12815	2.8107	1.34429	0.179109	0.698745	-5.38232	CNTNAP3
ENST00000423763	ENSG00000129103	0.199445	-2.14221	1.34422	0.179131	0.698759	-4.74602	SUMF2
ENST00000555708	ENSG00000088808	-0.123918	-2.66996	-1.34422	0.179133	0.698759	-4.77057	PPP1R13B
ENST00000503535	ENSG00000164187	-0.132262	-1.37777	-1.34421	0.179137	0.698759	-4.73204	LMBRD2
ENST00000327839	ENSG00000184293	0.154904	-0.469699	1.34414	0.179158	0.698764	-4.79895	CLECL1
ENST00000545974	ENSG00000051825	0.0714242	1.13037	1.34414	0.179158	0.698764	-5.03007	MPHOSPH9
ENST00000509869	ENSG00000121067	0.117937	-0.178654	1.3441	0.17917	0.698764	-4.81018	SPOP
ENST00000530022	ENSG00000166441	0.108491	4.48434	1.34409	0.179173	0.698764	-5.74083	RPL27A
ENST00000635956	ENSG00000186395	0.0572075	1.71639	1.34407	0.179179	0.698764	-5.1666	KRT10
ENST00000474802	ENSG00000138073	-0.206375	-1.75994	-1.34393	0.179226	0.698907	-4.73413	PREB
ENST00000556135	ENSG00000100592	0.119114	0.0129389	1.3439	0.179234	0.698907	-4.84333	DAAM1
ENST00000338758	ENSG00000188677	0.0398491	2.99255	1.34388	0.179241	0.698907	-5.40915	PARVB
ENST00000566283	ENSG00000141002	-0.165678	-1.08563	-1.34379	0.17927	0.698907	-4.74363	TCF25
ENST00000602682	ENSG00000015171	-0.165957	-2.44701	-1.34379	0.179271	0.698907	-4.76007	ZMYND11
ENST00000531949	ENSG00000166928	-0.0783166	1.09998	-1.34376	0.179281	0.698907	-5.01052	MS4A14
ENST00000640555	ENSG00000225691	0.107443	-3.32484	1.34375	0.179285	0.698907	-4.81124	HLA-C
ENST00000453734	ENSG00000115464	-0.0921735	3.39031	-1.34373	0.179289	0.698907	-5.50465	USP34
ENST00000462817	ENSG00000169756	-0.131863	-1.82799	-1.34373	0.179289	0.698907	-4.72971	LIMS1
ENST00000495435	ENSG00000198793	0.0562023	1.38239	1.34361	0.179328	0.699027	-5.07588	MTOR
ENST00000610621	ENSG00000273535	0.188329	-2.81703	1.34356	0.179345	0.69906	-4.78013	NCR1
ENST00000454748	ENSG00000063127	0.212497	-0.319448	1.34347	0.179376	0.699149	-4.80965	SLC6A16
ENST00000578107	ENSG00000134758	0.134983	-3.01955	1.34344	0.179385	0.699151	-4.7938	RNF138
ENST00000632535	ENSG00000282608	0.180459	-2.27413	1.34339	0.179401	0.699166	-4.7558	ADORA3
ENST00000338592	ENSG00000241258	-0.227245	0.603583	-1.34338	0.179405	0.699166	-4.94837	CRCP
ENST00000549944	ENSG00000186908	-0.122472	-0.156069	-1.34328	0.179436	0.69919	-4.82258	ZDHHC17
ENST00000546608	ENSG00000186204	0.191183	-0.262721	1.34328	0.179437	0.69919	-4.80704	CYP4F12
ENST00000555253	ENSG00000119630	0.0784305	0.220983	1.34326	0.179442	0.69919	-4.85954	PGF
ENST00000340811	ENSG00000057294	-0.185358	-2.18448	-1.34324	0.179449	0.69919	-4.75492	PKP2
ENST00000445886	ENSG00000198815	0.181004	1.79052	1.34323	0.179452	0.69919	-5.21018	FOXJ3
ENST00000511438	ENSG00000114656	0.113285	-0.305118	1.34301	0.179524	0.699435	-4.84074	KIAA1257
ENST00000632953	ENSG00000278191	0.212542	-2.36341	1.34299	0.179531	0.699435	-4.75686	CARS
ENST00000466069	ENSG00000198799	-0.0953977	-0.0634778	-1.34294	0.179548	0.699467	-4.8224	LRIG2
ENST00000632908	ENSG00000278183	0.205191	-2.20666	1.34289	0.179561	0.699487	-4.76309	ABCC1
ENST00000463260	ENSG00000221978	0.0625274	1.81661	1.34278	0.179598	0.699598	-5.16154	CCNL2
ENST00000557265	ENSG00000129515	0.136394	1.14442	1.34275	0.179608	0.699606	-5.04892	SNX6
ENST00000443940	ENSG00000132749	-0.0857723	0.591442	-1.34263	0.179647	0.699645	-4.91796	TESMIN
ENST00000511316	ENSG00000164104	0.047519	3.6613	1.3426	0.179656	0.699645	-5.54592	HMGB2
ENST00000493842	ENSG00000177628	0.145483	-2.78	1.34258	0.179662	0.699645	-4.77755	GBA
ENST00000648894	ENSG00000112245	-0.199971	-2.59928	-1.34258	0.179664	0.699645	-4.77338	PTP4A1
ENST00000506333	ENSG00000047188	0.10063	1.34378	1.34255	0.179672	0.699645	-5.07915	YTHDC2
ENST00000513696	ENSG00000164117	0.187021	0.912683	1.34254	0.179675	0.699645	-5.02167	FBXO8
ENST00000529178	ENSG00000142186	-0.138683	-1.54273	-1.34254	0.179675	0.699645	-4.72674	SCYL1
ENST00000511773	ENSG00000168255	-0.153551	-2.68181	-1.34251	0.179684	0.699648	-4.77412	POLR2J3
ENST00000602253	ENSG00000187187	0.0938757	-0.171729	1.34238	0.179727	0.699766	-4.81339	ZNF546
ENST00000572949	ENSG00000129204	-0.207995	1.67131	-1.34233	0.179744	0.699766	-5.23433	USP6
ENST00000632795	ENSG00000282339	-0.130232	-2.59803	-1.34232	0.179747	0.699766	-4.77212
ENST00000599911	ENSG00000187994	-0.147342	-2.2023	-1.34231	0.179751	0.699766	-4.74727	RINL
ENST00000442914	ENSG00000226437	0.159294	-2.84734	1.34229	0.179756	0.699766	-4.78409	TRIM39
ENST00000548741	ENSG00000111596	-0.184024	-0.926178	-1.34227	0.179764	0.699768	-4.75176	CNOT2
ENST00000463173	ENSG00000165195	-0.138967	-1.9195	-1.34219	0.179788	0.699829	-4.74392	PIGA
ENST00000530683	ENSG00000185187	-0.180116	-2.81815	-1.34207	0.179829	0.699955	-4.78304	SIGIRR
ENST00000537124	ENSG00000112531	0.0466718	1.58689	1.34191	0.179881	0.700126	-5.11396	QKI
ENST00000233957	ENSG00000115604	0.225988	3.91106	1.34184	0.179903	0.700179	-5.6727	IL18R1
ENST00000253952	ENSG00000131652	-0.16923	-2.97697	-1.34176	0.17993	0.700252	-4.79283	THOC6
ENST00000563480	ENSG00000174446	0.0779953	1.2044	1.3417	0.179947	0.700286	-5.04745	SNAPC5
ENST00000371520	ENSG00000121310	0.179956	-1.60449	1.34167	0.179958	0.700286	-4.75377	ECHDC2
ENST00000577831	ENSG00000125686	0.284639	0.677647	1.34165	0.179963	0.700286	-4.98398	MED1
ENST00000546488	ENSG00000110911	-0.138426	-2.88278	-1.34162	0.179973	0.700294	-4.78838	SLC11A2
ENST00000486340	ENSG00000002822	0.129691	-1.73557	1.34148	0.180018	0.700393	-4.73548	MAD1L1
ENST00000261208	ENSG00000084110	0.162553	5.23395	1.34146	0.180026	0.700393	-5.88147	HAL
ENST00000617175	ENSG00000276386	0.174809	-2.31245	1.34144	0.180031	0.700393	-4.79381	CNTNAP3P2
ENST00000504452	ENSG00000152784	-0.269814	-1.25426	-1.34144	0.180031	0.700393	-4.73901	PRDM8
ENST00000460297	ENSG00000103202	0.176328	-1.5763	1.3414	0.180045	0.700415	-4.7346	NME4
ENST00000486815	ENSG00000198919	-0.157024	-2.58122	-1.34132	0.180072	0.700486	-4.76975	DZIP3
ENST00000532671	ENSG00000149792	0.0661931	2.0174	1.34127	0.180088	0.700516	-5.21625	MRPL49
ENST00000649502	ENSG00000159860	0.165468	-0.745921	1.34123	0.1801	0.700524	-4.75234	TCAF2P1
ENST00000377103	ENSG00000178726	-0.0564108	4.90221	-1.34121	0.180106	0.700524	-5.79342	THBD
ENST00000560505	ENSG00000196547	-0.0980169	0.2239	-1.34114	0.180129	0.700583	-4.85796	MAN2A2
ENST00000472195	ENSG00000146776	0.156776	-0.653618	1.34107	0.180151	0.700635	-4.77769	ATXN7L1
ENST00000285930	ENSG00000085662	-0.0312343	4.72373	-1.341	0.180173	0.700691	-5.76914	AKR1B1
ENST00000530751	ENSG00000132286	0.164824	1.29475	1.3409	0.180206	0.700785	-5.06678	TIMM10B
ENST00000528969	ENSG00000152558	0.238703	1.3203	1.34085	0.180225	0.700819	-5.20449	TMEM123
ENST00000514900	ENSG00000172771	-0.127234	-1.28229	-1.34083	0.180231	0.700819	-4.73254	EFCAB12
ENST00000383836	ENSG00000196220	-0.195841	-0.142536	-1.34079	0.180243	0.700834	-4.82883	SRGAP3
ENST00000529006	ENSG00000173120	0.0397613	6.01608	1.34076	0.180252	0.700838	-6.04161	KDM2A
ENST00000468472	ENSG00000243696	0.0617089	2.427	1.34067	0.180284	0.700928	-5.29636	AC006254.1
ENST00000513216	ENSG00000145241	-0.294745	-0.317707	-1.34064	0.180293	0.700931	-4.89385	CENPC
ENST00000592457	ENSG00000266931	-0.0525451	1.46386	-1.34057	0.180313	0.700979	-5.08788
ENST00000461671	ENSG00000143702	0.14135	-1.57059	1.34052	0.180331	0.701018	-4.73747	CEP170
ENST00000439218	ENSG00000003509	-0.16448	-2.99955	-1.3404	0.18037	0.701086	-4.79806	NDUFAF7
ENST00000514352	ENSG00000184305	0.127231	-2.50069	1.34039	0.180373	0.701086	-4.76152	CCSER1
ENST00000484920	ENSG00000120334	-0.148307	-2.81089	-1.34037	0.180378	0.701086	-4.78512	CENPL
ENST00000535338	ENSG00000196597	0.247987	1.33272	1.34036	0.180382	0.701086	-5.09092	ZNF782
ENST00000333602	ENSG00000061938	-0.168734	2.58322	-1.34022	0.180429	0.701238	-5.44354	TNK2
ENST00000493918	ENSG00000168137	0.0656317	3.71617	1.34019	0.18044	0.701247	-5.56079	SETD5
ENST00000361988	ENSG00000102312	-0.217094	-1.34113	-1.34014	0.180456	0.701277	-4.74428	PORCN
ENST00000488331	ENSG00000123562	0.0739399	0.330397	1.34009	0.180471	0.701306	-4.89244	MORF4L2
ENST00000618681	ENSG00000277807	-0.246727	-2.05241	-1.34005	0.180482	0.701317	-4.76641	LILRB1
ENST00000597434	ENSG00000063176	-0.165721	-1.5021	-1.33997	0.180508	0.701386	-4.73649	SPHK2
ENST00000591251	ENSG00000095066	0.170261	-2.31786	1.33988	0.180538	0.701439	-4.75141	HOOK2
ENST00000507377	ENSG00000138709	-0.192448	-1.08861	-1.33985	0.180549	0.701439	-4.74913	LARP1B
ENST00000371569	ENSG00000077721	0.030143	4.23054	1.33983	0.180554	0.701439	-5.66509	UBE2A
ENST00000487234	ENSG00000183726	0.0725351	0.608508	1.33981	0.180563	0.701439	-4.93453	TMEM50A
ENST00000457199	ENSG00000110172	0.24043	0.326869	1.33981	0.180563	0.701439	-4.93694	CHORDC1
ENST00000626637	ENSG00000138796	0.207518	-2.54515	1.33978	0.180571	0.701439	-4.76855	HADH
ENST00000469802	ENSG00000092758	-0.168657	-2.18533	-1.33972	0.18059	0.70148	-4.75118	COL9A3
ENST00000589225	ENSG00000055483	0.2778	-0.924345	1.3396	0.180629	0.701497	-4.75315	USP36
ENST00000551520	ENSG00000196531	0.134529	-2.04493	1.3396	0.180629	0.701497	-4.74239	NACA
ENST00000642915	ENSG00000100150	0.095677	0.342904	1.3396	0.180629	0.701497	-4.88479	DEPDC5
ENST00000512211	ENSG00000134982	0.227994	1.94663	1.33954	0.18065	0.701497	-5.21356	APC
ENST00000463497	ENSG00000181722	0.0451293	2.02755	1.33953	0.180651	0.701497	-5.21589	ZBTB20
ENST00000485527	ENSG00000115350	-0.141703	0.021157	-1.3395	0.180662	0.701497	-4.83831	POLE4
ENST00000498313	ENSG00000064201	-0.175165	-0.134567	-1.33949	0.180664	0.701497	-4.96423	TSPAN32
ENST00000564227	ENSG00000095906	-0.139199	-1.36358	-1.33947	0.180671	0.701497	-4.73375	NUBP2
ENST00000536821	ENSG00000166557	0.0929397	0.0726261	1.33946	0.180675	0.701497	-4.84526	TMED3
ENST00000392610	ENSG00000172794	-0.198633	2.47537	-1.33942	0.180688	0.701497	-5.31127	RAB37
ENST00000569058	ENSG00000159322	0.0386514	2.83188	1.33941	0.180693	0.701497	-5.39205	ADPGK
ENST00000450019	ENSG00000183597	-0.18983	0.680973	-1.33937	0.180703	0.701497	-4.9513	TANGO2
ENST00000463358	ENSG00000105963	-0.235224	-2.08892	-1.33937	0.180705	0.701497	-4.75028	ADAP1
ENST00000619559	ENSG00000182866	-0.188638	-2.86774	-1.33936	0.180709	0.701497	-4.79122	LCK
ENST00000491473	ENSG00000156976	-0.137027	1.22802	-1.33932	0.180722	0.701515	-5.07374	EIF4A2
ENST00000565150	ENSG00000177946	0.149577	-3.14339	1.33926	0.180742	0.701535	-4.8048	CENPBD1
ENST00000399586	ENSG00000215105	0.0858452	0.968636	1.33925	0.180744	0.701535	-5.01805	TTC3P1
ENST00000349499	ENSG00000159212	0.126038	-2.36743	1.33918	0.180768	0.701589	-4.75904	CLIC6
ENST00000488380	ENSG00000010322	0.0375181	4.53352	1.33913	0.180783	0.701589	-5.7286	NISCH
ENST00000559276	ENSG00000140455	0.0600917	2.08952	1.33911	0.180789	0.701589	-5.22242	USP3
ENST00000493649	ENSG00000068784	-0.0434116	3.04482	-1.33908	0.180798	0.701589	-5.42337	SRBD1
ENST00000632514	ENSG00000278191	0.208243	-1.86764	1.33908	0.180799	0.701589	-4.75457	CARS
ENST00000462766	ENSG00000187239	0.0633478	1.3809	1.339	0.180824	0.701658	-5.08435	FNBP1
ENST00000611739	ENSG00000183495	0.0645237	1.58905	1.33894	0.180844	0.70168	-5.12226	EP400
ENST00000398030	ENSG00000100823	-0.303881	-0.572932	-1.33893	0.180847	0.70168	-4.79191	APEX1
ENST00000460465	ENSG00000008128	-0.305101	-1.00258	-1.3388	0.180891	0.701807	-4.7559	CDK11A
ENST00000576886	ENSG00000103355	-0.18145	-1.79176	-1.33878	0.180896	0.701807	-4.76016	PRSS33
ENST00000631790	ENSG00000282269	0.207934	-0.992911	1.33869	0.180926	0.701894	-4.76337	PRR4
ENST00000503491	ENSG00000135317	0.0514911	3.4453	1.3386	0.180955	0.701974	-5.51022	SNX14
ENST00000453386	ENSG00000136527	0.0319751	4.07549	1.33854	0.180975	0.701995	-5.64371	TRA2B
ENST00000312431	ENSG00000151914	0.286895	-0.312913	1.33853	0.180977	0.701995	-4.80247	DST
ENST00000617267	ENSG00000136250	-0.17896	3.50689	-1.33848	0.180994	0.702029	-5.51318	AOAH
ENST00000441076	ENSG00000123562	-0.305101	1.68501	-1.33845	0.181005	0.702029	-5.15173	MORF4L2
ENST00000488728	ENSG00000115946	-0.131108	-2.39395	-1.33843	0.181011	0.702029	-4.76265	PNO1
ENST00000291700	ENSG00000160307	-0.193529	0.384044	-1.33836	0.181033	0.702074	-4.96119	S100B
ENST00000626150	ENSG00000276068	0.11405	5.89126	1.33834	0.181038	0.702074	-6.01585	NAIP
ENST00000202556	ENSG00000088808	0.222862	-1.23271	1.3383	0.181052	0.702094	-4.7371	PPP1R13B
ENST00000481250	ENSG00000164114	0.144045	-2.45995	1.33826	0.181064	0.702095	-4.76636	MAP9
ENST00000391769	ENSG00000179820	-0.164427	-2.07187	-1.33825	0.181069	0.702095	-4.81389	MYADM
ENST00000322142	ENSG00000115641	-0.175189	-2.74698	-1.33818	0.181092	0.702151	-4.7855	FHL2
ENST00000382998	ENSG00000134030	-0.218509	-0.900024	-1.33814	0.181104	0.702151	-4.75429	CTIF
ENST00000367468	ENSG00000073756	0.0375295	5.26509	1.33813	0.181108	0.702151	-5.87549	PTGS2
ENST00000504176	ENSG00000073331	-0.116952	-3.39511	-1.33809	0.181123	0.702177	-4.82031	ALPK1
ENST00000497705	ENSG00000164830	0.0851818	2.44031	1.338	0.181149	0.702241	-5.31075	OXR1
ENST00000377702	ENSG00000173264	-0.16784	-2.59475	-1.33798	0.181156	0.702241	-4.77479	GPR137
ENST00000371219	ENSG00000132819	-0.0821866	2.22845	-1.3379	0.181184	0.702268	-5.2687	RBM38
ENST00000566718	ENSG00000174197	0.152086	4.89656	1.33789	0.181186	0.702268	-5.81037	MGA
ENST00000556094	ENSG00000140153	-0.150039	-1.63415	-1.33789	0.181187	0.702268	-4.73604	WDR20
ENST00000488290	ENSG00000107951	-0.146122	-2.95943	-1.33778	0.181223	0.702337	-4.79698	MTPAP
ENST00000545664	ENSG00000141873	0.214517	-2.21357	1.33773	0.181238	0.702337	-4.7537	SLC39A3
ENST00000589230	ENSG00000168517	-0.134437	-2.55342	-1.33772	0.181241	0.702337	-4.77304	HEXIM2
ENST00000643513	ENSG00000081237	-0.21703	2.15869	-1.33771	0.181245	0.702337	-5.34458	PTPRC
ENST00000624805	ENSG00000279643	0.128543	-0.842524	1.33769	0.18125	0.702337	-4.75597	TAMM41
ENST00000461574	ENSG00000012048	0.14334	-2.86987	1.33768	0.181254	0.702337	-4.79163	BRCA1
ENST00000493770	ENSG00000134900	0.0704856	0.826365	1.33763	0.181273	0.702348	-4.97551	TPP2
ENST00000468526	ENSG00000162551	0.197311	-1.79366	1.33762	0.181274	0.702348	-4.8179	ALPL
ENST00000581693	ENSG00000108654	0.34067	1.62755	1.3375	0.181313	0.702467	-5.27514	DDX5
ENST00000561993	ENSG00000067365	-0.111131	-0.441628	-1.33742	0.18134	0.702523	-4.77958	METTL22
ENST00000404704	ENSG00000157954	-0.141733	-3.27013	-1.33738	0.181354	0.702523	-4.81584	WIPI2
ENST00000394884	ENSG00000094880	0.120757	0.135624	1.33738	0.181354	0.702523	-4.86494	CDC23
ENST00000620553	ENSG00000088970	-0.154284	-2.10301	-1.33735	0.181362	0.702523	-4.74795	KIZ
ENST00000528408	ENSG00000117625	-0.120254	-0.781068	-1.33732	0.181373	0.702523	-4.76127	RCOR3
ENST00000515866	ENSG00000251474	0.0875748	0.44815	1.33731	0.181376	0.702523	-4.90914	RPL32P3
ENST00000473578	ENSG00000171735	-0.0798743	1.8543	-1.33728	0.181386	0.702529	-5.19394	CAMTA1
ENST00000393313	ENSG00000048405	0.0573435	5.69991	1.33719	0.181414	0.702542	-5.99066	ZNF800
ENST00000352980	ENSG00000172977	-0.278975	-1.93443	-1.33718	0.181418	0.702542	-4.76926	KAT5
ENST00000642321	ENSG00000285339	-0.201781	-1.00259	-1.33717	0.181422	0.702542	-4.80914	VPS28
ENST00000525515	ENSG00000132780	0.152844	-2.96114	1.33715	0.181429	0.702542	-4.79569	NASP
ENST00000583211	ENSG00000136490	-0.33436	0.170632	-1.33712	0.181438	0.702542	-5.00966	LIMD2
ENST00000297273	ENSG00000127995	0.0275359	5.0073	1.33712	0.181439	0.702542	-5.83422	CASD1
ENST00000330280	ENSG00000145736	0.219393	-2.31919	1.33709	0.181448	0.702544	-4.76309	GTF2H2
ENST00000597801	ENSG00000142552	-0.151219	-1.68241	-1.33705	0.181459	0.702556	-4.73584	RCN3
ENST00000494472	ENSG00000171132	-0.118089	-2.4562	-1.33699	0.181479	0.702601	-4.76577	PRKCE
ENST00000510030	ENSG00000085365	-0.0987057	-2.5414	-1.33684	0.181528	0.702758	-4.78485	SCAMP1
ENST00000496647	ENSG00000163378	0.21954	-0.890445	1.33679	0.181545	0.702795	-4.77286	EOGT
ENST00000426297	ENSG00000142330	0.125776	-2.15372	1.33674	0.181562	0.70283	-4.7488	CAPN10
ENST00000327428	ENSG00000163170	-0.126595	-0.0101289	-1.3367	0.181574	0.702842	-4.8492	BOLA3
ENST00000488927	ENSG00000061273	-0.14373	-1.43633	-1.33666	0.181589	0.702854	-4.73947	HDAC7
ENST00000587510	ENSG00000033627	0.16267	-0.987349	1.33664	0.181593	0.702854	-4.74923	ATP6V0A1
ENST00000485912	ENSG00000214160	-0.0885583	-0.00692978	-1.3366	0.181607	0.702873	-4.84128	ALG3
ENST00000466045	ENSG00000128536	0.164642	-2.14404	1.33654	0.181626	0.702874	-4.7507	CDHR3
ENST00000465640	ENSG00000203879	-0.157802	-2.04281	-1.33652	0.181634	0.702874	-4.74718	GDI1
ENST00000249289	ENSG00000128524	-0.0330495	3.45252	-1.33651	0.181637	0.702874	-5.5142	ATP6V1F
ENST00000532147	ENSG00000170322	0.119522	-0.947032	1.3365	0.18164	0.702874	-4.74914	NFRKB
ENST00000637134	ENSG00000080503	-0.114075	-2.26417	-1.33646	0.181654	0.702886	-4.75628	SMARCA2
ENST00000632434	ENSG00000145781	0.337039	0.283073	1.33644	0.181659	0.702886	-4.94516	COMMD10
ENST00000451959	ENSG00000236516	-0.133064	-1.70986	-1.33641	0.18167	0.702895	-4.73767	KLF2P4
ENST00000524109	ENSG00000113013	0.0528318	1.89609	1.33636	0.181687	0.702924	-5.19282	HSPA9
ENST00000265000	ENSG00000109586	0.018613	5.57215	1.33634	0.181694	0.702924	-5.94004	GALNT7
ENST00000431567	ENSG00000155066	0.137581	-0.614405	1.33629	0.181708	0.702947	-4.77526	PROM2
ENST00000520868	ENSG00000070756	0.0312385	5.84837	1.33624	0.181724	0.702954	-6.0098	PABPC1
ENST00000475795	ENSG00000130939	0.231616	-1.21479	1.33624	0.181726	0.702954	-4.75168	UBE4B
ENST00000492689	ENSG00000138162	0.0727016	0.124683	1.33621	0.181736	0.702958	-4.85012	TACC2
ENST00000553585	ENSG00000080824	0.185575	-2.72847	1.336	0.181803	0.703116	-4.78942	HSP90AA1
ENST00000527599	ENSG00000198561	0.172663	-1.84104	1.33596	0.181815	0.703116	-4.73886	CTNND1
ENST00000265394	ENSG00000106066	-0.0550418	5.80534	-1.33596	0.181815	0.703116	-6.03037	CPVL
ENST00000535268	ENSG00000184792	-0.27761	2.03673	-1.33594	0.181822	0.703116	-5.23018	OSBP2
ENST00000621592	ENSG00000136997	0.263864	-2.06196	1.33592	0.181831	0.703116	-4.84291	MYC
ENST00000253699	ENSG00000131381	0.0154231	5.45663	1.33588	0.181841	0.703116	-5.9179	RBSN
ENST00000519934	ENSG00000147649	0.0281949	5.32012	1.33585	0.181851	0.703116	-5.90095	MTDH
ENST00000464763	ENSG00000163516	0.0669209	0.926024	1.33584	0.181855	0.703116	-4.99381	ANKZF1
ENST00000584445	ENSG00000141562	0.0581034	3.23249	1.33582	0.181862	0.703116	-5.46896	NARF
ENST00000597598	ENSG00000105771	0.134643	-1.69033	1.3358	0.181868	0.703116	-4.73558	SMG9
ENST00000564915	ENSG00000033800	0.0535114	4.03096	1.33578	0.181877	0.703116	-5.63393	PIAS1
ENST00000310190	ENSG00000173992	0.250497	-1.26867	1.33576	0.181883	0.703116	-4.75821	CCS
ENST00000555629	ENSG00000100906	-0.0608796	1.60381	-1.33576	0.181883	0.703116	-5.13175	NFKBIA
ENST00000645722	ENSG00000145819	0.0291105	6.76761	1.33568	0.181909	0.703164	-6.20192	ARHGAP26
ENST00000216489	ENSG00000100601	-0.0424621	3.23967	-1.33567	0.181912	0.703164	-5.47279	ALKBH1
ENST00000422377	ENSG00000009413	0.269574	1.04538	1.33561	0.181931	0.703206	-5.26802	REV3L
ENST00000279230	ENSG00000149782	0.19337	1.59619	1.33554	0.181953	0.703258	-5.15239	PLCB3
ENST00000615432	ENSG00000278535	0.130477	-2.26336	1.33549	0.181969	0.703258	-4.7558	DHRS11
ENST00000547575	ENSG00000173588	0.0434504	2.5498	1.33549	0.18197	0.703258	-5.32858	CEP83
ENST00000492568	ENSG00000143641	-0.0569219	1.1312	-1.33543	0.181991	0.70331	-5.02851	GALNT2
ENST00000291568	ENSG00000160213	-0.0333613	4.64586	-1.33536	0.182014	0.703366	-5.75657	CSTB
ENST00000484328	ENSG00000115053	-0.0894166	0.41905	-1.33531	0.182029	0.703393	-4.92074	NCL
ENST00000593254	ENSG00000132475	0.0269267	8.25619	1.33526	0.182045	0.703422	-6.58751	H3F3B
ENST00000510281	ENSG00000038382	0.145647	-2.29302	1.33522	0.182058	0.703423	-4.75896	TRIO
ENST00000498474	ENSG00000130021	-0.0819329	0.222756	-1.33521	0.182062	0.703423	-4.87543	PUDP
ENST00000302085	ENSG00000170365	-0.231812	-0.854638	-1.33512	0.182092	0.703479	-4.79947	SMAD1
ENST00000535820	ENSG00000168005	0.118307	-2.15421	1.33511	0.182094	0.703479	-4.75032	SPINDOC
ENST00000586193	ENSG00000167460	0.0561499	0.867959	1.33509	0.182101	0.703479	-4.98601	TPM4
ENST00000486675	ENSG00000241878	-0.106074	0.166243	-1.33505	0.182113	0.703486	-4.86839	PISD
ENST00000453401	ENSG00000100503	0.236091	-1.97804	1.33503	0.182119	0.703486	-4.77458	NIN
ENST00000498446	ENSG00000165338	-0.0791432	0.453705	-1.33495	0.182148	0.703531	-4.93268	HECTD2
ENST00000487431	ENSG00000136942	-0.167356	-1.58349	-1.33493	0.182152	0.703531	-4.77156	RPL35
ENST00000397170	ENSG00000163703	0.194163	-1.25486	1.3349	0.182163	0.703531	-4.79902	CRELD1
ENST00000630460	ENSG00000280706	0.0281138	4.05817	1.3349	0.182164	0.703531	-5.64406	REXO4
ENST00000601451	ENSG00000123815	-0.0668084	1.12835	-1.33486	0.182178	0.703554	-5.03492	COQ8B
ENST00000580353	ENSG00000101608	0.114157	3.37542	1.3348	0.182196	0.703593	-5.57311	MYL12A
ENST00000478970	ENSG00000134333	-0.178469	-1.09936	-1.33467	0.182237	0.703693	-4.753	LDHA
ENST00000342572	ENSG00000178927	0.182477	-0.0200696	1.33467	0.182239	0.703693	-4.84391	CYBC1
ENST00000462772	ENSG00000143971	0.0523686	2.24394	1.33461	0.182259	0.70374	-5.27884	ETAA1
ENST00000520996	ENSG00000104267	-0.13409	-2.77496	-1.33455	0.182277	0.703778	-4.7905	CA2
ENST00000511180	ENSG00000186010	-0.153709	-1.46922	-1.33453	0.182285	0.703778	-4.76361	NDUFA13
ENST00000298564	ENSG00000048140	0.0653443	1.9409	1.33446	0.182307	0.703829	-5.2121	TSPAN17
ENST00000550846	ENSG00000123349	-0.174622	-0.65239	-1.33444	0.182315	0.70383	-4.78051	PFDN5
ENST00000460671	ENSG00000162600	0.129322	-1.90576	1.3344	0.182326	0.703841	-4.7454	OMA1
ENST00000461047	ENSG00000110713	0.0533511	1.49686	1.33431	0.182355	0.703881	-5.1068	NUP98
ENST00000374829	ENSG00000162551	0.119359	1.81777	1.33431	0.182356	0.703881	-5.19562	ALPL
ENST00000541072	ENSG00000121417	-0.123107	0.0342058	-1.33427	0.182369	0.703881	-4.84028	ZNF211
ENST00000373054	ENSG00000147202	0.0360745	4.75436	1.33424	0.182378	0.703881	-5.78197	DIAPH2
ENST00000524979	ENSG00000178105	0.134334	-2.24316	1.33424	0.182378	0.703881	-4.757	DDX10
ENST00000308511	ENSG00000158941	0.140467	0.701435	1.33402	0.18245	0.704016	-5.01715	CCAR2
ENST00000471421	ENSG00000019995	-0.117923	0.274101	-1.33395	0.182473	0.704016	-4.89034	ZRANB1
ENST00000577812	ENSG00000141562	-0.207636	1.69936	-1.33394	0.182476	0.704016	-5.22028	NARF
ENST00000420054	ENSG00000215883	0.10946	-0.774206	1.33391	0.182488	0.704016	-4.75731	CYB5RL
ENST00000469396	ENSG00000145819	0.0720562	2.44147	1.3339	0.182491	0.704016	-5.3026	ARHGAP26
ENST00000484829	ENSG00000187091	0.194399	-2.0124	1.3339	0.182492	0.704016	-4.75113	PLCD1
ENST00000592423	ENSG00000160439	0.0438847	1.9914	1.33389	0.182494	0.704016	-5.216	RDH13
ENST00000456909	ENSG00000144589	-0.0483869	2.78001	-1.33384	0.18251	0.704016	-5.37254	STK11IP
ENST00000395595	ENSG00000079974	-0.191355	0.206998	-1.33381	0.182521	0.704016	-4.87561	RABL2B
ENST00000577543	ENSG00000177426	0.168842	-2.62235	1.33379	0.182528	0.704016	-4.78205	TGIF1
ENST00000461162	ENSG00000131669	-0.145698	-1.50798	-1.33377	0.182534	0.704016	-4.84219	NINJ1
ENST00000358472	ENSG00000176371	0.282788	-1.27854	1.33377	0.182534	0.704016	-4.74544	ZSCAN2
ENST00000485978	ENSG00000160326	-0.0781628	2.77636	-1.33373	0.182545	0.704016	-5.38471	SLC2A6
ENST00000559464	ENSG00000134152	-0.0835317	0.0626644	-1.33373	0.182548	0.704016	-4.84915	KATNBL1
ENST00000634879	ENSG00000075151	0.301813	-1.8227	1.33372	0.18255	0.704016	-4.78166	EIF4G3
ENST00000380588	ENSG00000183067	0.0503025	1.5582	1.33372	0.18255	0.704016	-5.11916	IGSF5
ENST00000553514	ENSG00000183648	-0.154628	-0.851925	-1.33371	0.182553	0.704016	-4.76247	NDUFB1
ENST00000539724	ENSG00000172725	0.171242	-2.42108	1.33358	0.182595	0.704123	-4.77308	CORO1B
ENST00000586579	ENSG00000071626	-0.203032	-1.14941	-1.33356	0.182603	0.704123	-4.75879	DAZAP1
ENST00000541064	ENSG00000119655	-0.0609905	1.42062	-1.33354	0.182608	0.704123	-5.08405	NPC2
ENST00000403291	ENSG00000220305	0.0780292	0.290731	1.33352	0.182615	0.704123	-4.88102	HNRNPH1P1
ENST00000489319	ENSG00000160191	0.150746	-1.54444	1.3335	0.182622	0.704123	-4.73486	PDE9A
ENST00000576538	ENSG00000170037	-0.194807	-1.83495	-1.33347	0.182631	0.704125	-4.74973	CNTROB
ENST00000639075	ENSG00000226752	0.100386	1.45987	1.33344	0.18264	0.704129	-5.13052	CUTALP
ENST00000437844	ENSG00000148516	0.192486	2.2982	1.33341	0.182651	0.70414	-5.31826	ZEB1
ENST00000406638	ENSG00000130592	0.0976272	2.55454	1.33337	0.182665	0.70414	-5.34689	LSP1
ENST00000429063	ENSG00000132274	0.141387	-2.16152	1.33336	0.182667	0.70414	-4.75703	TRIM22
ENST00000541541	ENSG00000151743	0.03636	3.08139	1.33331	0.182685	0.704151	-5.43989	AMN1
ENST00000374257	ENSG00000119314	0.020428	8.15908	1.33329	0.18269	0.704151	-6.54756	PTBP3
ENST00000510500	ENSG00000153113	0.129051	-3.31479	1.33328	0.182695	0.704151	-4.81983	CAST
ENST00000462138	ENSG00000163931	0.0901791	4.19672	1.33306	0.182767	0.704374	-5.67319	TKT
ENST00000488156	ENSG00000168374	-0.116902	-2.3288	-1.33305	0.18277	0.704374	-4.76342	ARF4
ENST00000564982	ENSG00000132604	-0.157194	-0.220428	-1.33295	0.182803	0.704434	-4.82228	TERF2
ENST00000481087	ENSG00000117009	0.129388	-2.33009	1.33294	0.182807	0.704434	-4.76177	KMO
ENST00000467388	ENSG00000138363	0.110256	-0.0432959	1.33293	0.18281	0.704434	-4.84728	ATIC
ENST00000632793	ENSG00000282254	0.0816243	0.209674	1.33289	0.182823	0.704453	-4.87913	AC004980.5
ENST00000301067	ENSG00000167548	0.0510861	6.80975	1.33285	0.182835	0.704468	-6.22547	KMT2D
ENST00000376086	ENSG00000204482	-0.198936	-2.16602	-1.33272	0.182876	0.704535	-4.7639	LST1
ENST00000248054	ENSG00000127511	-0.201156	2.68236	-1.33269	0.182888	0.704535	-5.37323	SIN3B
ENST00000520731	ENSG00000164576	-0.196603	-2.22288	-1.33267	0.182895	0.704535	-4.76877	SAP30L
ENST00000621141	ENSG00000183671	-0.130177	-2.06061	-1.33266	0.182898	0.704535	-4.75093	GPR1
ENST00000588390	ENSG00000152234	0.0836655	0.503809	1.33265	0.1829	0.704535	-4.92433	ATP5F1A
ENST00000501038	ENSG00000004399	-0.172974	-2.36286	-1.33263	0.182907	0.704535	-4.77242	PLXND1
ENST00000301286	ENSG00000167676	0.299986	0.471981	1.33262	0.18291	0.704535	-4.94662	PLIN4
ENST00000509732	ENSG00000134982	0.154589	-0.0692681	1.33258	0.182923	0.704545	-4.84042	APC
ENST00000471182	ENSG00000126822	-0.191703	1.54333	-1.33253	0.182941	0.704545	-5.20858	PLEKHG3
ENST00000412096	ENSG00000092929	-0.196284	-2.96958	-1.3325	0.182949	0.704545	-4.80432	UNC13D
ENST00000565193	ENSG00000140948	-0.134398	-2.36859	-1.33248	0.182957	0.704545	-4.7667	ZCCHC14
ENST00000590397	ENSG00000065268	-0.159623	-2.83182	-1.33246	0.182963	0.704545	-4.79576	WDR18
ENST00000296288	ENSG00000163930	-0.27979	-0.998509	-1.33246	0.182964	0.704545	-4.80192	BAP1
ENST00000488479	ENSG00000114745	-0.159044	-1.85262	-1.33241	0.18298	0.704545	-4.75382	GORASP1
ENST00000393179	ENSG00000139323	-0.0967435	3.87721	-1.3324	0.182984	0.704545	-5.61392	POC1B
ENST00000476203	ENSG00000180488	0.0335244	2.72314	1.33239	0.182987	0.704545	-5.37458	MIGA1
ENST00000524799	ENSG00000166405	0.110188	0.678767	1.33233	0.183004	0.704545	-4.97754	RIC3
ENST00000322776	ENSG00000167792	-0.0833907	4.11595	-1.33233	0.183006	0.704545	-5.65894	NDUFV1
ENST00000422110	ENSG00000114745	0.16932	2.72471	1.33231	0.183012	0.704545	-5.42244	GORASP1
ENST00000424117	ENSG00000114933	-0.184532	-0.445221	-1.33213	0.18307	0.704737	-4.7954	INO80D
ENST00000398171	ENSG00000214354	0.138371	-1.535	1.3321	0.18308	0.704737	-4.73927	AC133644.1
ENST00000628740	ENSG00000277365	-0.272092	0.467409	-1.33205	0.183099	0.704737	-4.987	NDUFA6
ENST00000432692	ENSG00000136560	0.146551	-1.95604	1.33204	0.1831	0.704737	-4.75148	TANK
ENST00000559995	ENSG00000128908	-0.172638	-2.32211	-1.33193	0.183136	0.704737	-4.76567	INO80
ENST00000518162	ENSG00000074706	0.0430755	2.77942	1.33193	0.183137	0.704737	-5.38309	IPCEF1
ENST00000493857	ENSG00000077420	0.0823974	0.341512	1.33191	0.183142	0.704737	-4.90458	APBB1IP
ENST00000582035	ENSG00000225190	-0.0620225	1.93869	-1.33191	0.183144	0.704737	-5.19791	PLEKHM1
ENST00000543654	ENSG00000185864	0.0847262	1.25431	1.33189	0.183148	0.704737	-5.08739	NPIPB4
ENST00000599806	ENSG00000141968	-0.286268	-0.304072	-1.33189	0.18315	0.704737	-4.85458	VAV1
ENST00000485778	ENSG00000072694	0.0541191	3.29699	1.33188	0.183152	0.704737	-5.48494	FCGR2B
ENST00000507208	ENSG00000129071	0.0243768	5.09089	1.33185	0.183164	0.70475	-5.84754	MBD4
ENST00000486187	ENSG00000196693	0.0332471	2.86139	1.33172	0.183206	0.70488	-5.40354	ZNF33B
ENST00000523837	ENSG00000133943	0.103995	1.86465	1.33166	0.183225	0.704919	-5.19736	DGLUCY
ENST00000648349	ENSG00000261609	0.258301	-1.83957	1.33164	0.183232	0.704919	-4.747	GAN
ENST00000359570	ENSG00000168918	-0.125762	4.92392	-1.33151	0.183273	0.705042	-5.881	INPP5D
ENST00000366512	ENSG00000162852	-0.250839	-0.462442	-1.33148	0.183285	0.705042	-4.79228	CNST
ENST00000630785	ENSG00000276111	-0.204525	-1.5197	-1.33143	0.183301	0.705042	-4.75124	SDCCAG8
ENST00000419142	ENSG00000237599	0.42533	0.414554	1.33141	0.183308	0.705042	-4.95782	TAP2
ENST00000464713	ENSG00000223980	0.287065	-1.89042	1.3314	0.18331	0.705042	-4.7573	HLA-A
ENST00000530891	ENSG00000176700	-0.149459	-2.17543	-1.33137	0.183321	0.705042	-4.75754	SCAND2P
ENST00000551915	ENSG00000179104	0.188397	1.13537	1.33135	0.183327	0.705042	-5.05451	TMTC2
ENST00000540689	ENSG00000160961	0.075285	0.556403	1.33134	0.18333	0.705042	-4.92642	ZNF333
ENST00000318801	ENSG00000100321	-0.174454	-1.9952	-1.33127	0.183353	0.70507	-4.77625	SYNGR1
ENST00000444342	ENSG00000152291	0.0293043	5.38744	1.33127	0.183354	0.70507	-5.90743	TGOLN2
ENST00000522590	ENSG00000074706	0.0966839	2.40246	1.33123	0.183368	0.705091	-5.30996	IPCEF1
ENST00000380381	ENSG00000137154	0.0342047	2.98118	1.33116	0.18339	0.705142	-5.42757	RPS6
ENST00000286692	ENSG00000156171	0.0782625	4.24181	1.33114	0.183398	0.705142	-5.69086	DRAM2
ENST00000512136	ENSG00000168724	0.0248143	3.47077	1.33109	0.183412	0.705167	-5.52827	DNAJC21
ENST00000475498	ENSG00000214941	0.183919	-1.4526	1.33102	0.183435	0.705193	-4.76291	ZSWIM7
ENST00000260385	ENSG00000137824	-0.183443	-1.66634	-1.33102	0.183436	0.705193	-4.75049	RMDN3
ENST00000598161	ENSG00000160961	0.0788565	3.15218	1.33096	0.183455	0.705236	-5.45577	ZNF333
ENST00000258742	ENSG00000136243	0.258649	-0.901504	1.33092	0.183468	0.705254	-4.77755	NUPL2
ENST00000579322	ENSG00000130856	-0.0744432	2.58035	-1.33086	0.183488	0.705299	-5.34276	ZNF236
ENST00000491542	ENSG00000136758	0.221877	-0.495183	1.33081	0.183506	0.705321	-4.81242	YME1L1
ENST00000459686	ENSG00000167549	0.135983	-2.89116	1.33079	0.18351	0.705321	-4.80141	CORO6
ENST00000573956	ENSG00000141552	-0.0973969	-0.199594	-1.33072	0.183535	0.705385	-4.81741	ANAPC11
ENST00000602962	ENSG00000270106	0.155306	-2.97424	1.3306	0.183576	0.705479	-4.80217	TSNAX-DISC1
ENST00000493261	ENSG00000168395	0.153143	-2.34026	1.33058	0.183582	0.705479	-4.76769	ING5
ENST00000325180	ENSG00000100083	0.245813	1.90921	1.33054	0.183596	0.705479	-5.22309	GGA1
ENST00000497616	ENSG00000158290	0.0680517	2.13512	1.33053	0.183597	0.705479	-5.2488	CUL4B
ENST00000513881	ENSG00000064652	0.15933	-2.82233	1.33051	0.183605	0.705479	-4.79682	SNX24
ENST00000440898	ENSG00000187742	0.0469044	1.78423	1.33049	0.183609	0.705479	-5.17291	SECISBP2
ENST00000536150	ENSG00000111325	-0.128195	-3.20743	-1.33047	0.183617	0.705479	-4.82032	OGFOD2
ENST00000470645	ENSG00000197150	0.147177	-2.06737	1.33042	0.183633	0.705508	-4.75299	ABCB8
ENST00000355968	ENSG00000196262	0.0386734	7.06017	1.33039	0.183643	0.705513	-6.29082	PPIA
ENST00000623711	ENSG00000163785	-0.272525	1.17655	-1.33035	0.183658	0.705519	-5.07744	RYK
ENST00000567587	ENSG00000172824	0.166878	-1.88878	1.33033	0.183664	0.705519	-4.74484	CES4A
ENST00000263150	ENSG00000047056	-0.103682	5.55223	-1.33029	0.183676	0.705519	-5.94378	WDR37
ENST00000526982	ENSG00000177963	-0.179992	-1.42988	-1.33029	0.183678	0.705519	-4.7538	RIC8A
ENST00000623390	ENSG00000280071	-0.124647	-2.07354	-1.33023	0.183695	0.705555	-4.76457	GATD3B
ENST00000338179	ENSG00000143815	-0.243458	-1.81951	-1.33013	0.183729	0.705618	-4.75624	LBR
ENST00000494436	ENSG00000115204	0.0335359	2.22678	1.33006	0.183753	0.705618	-5.26949	MPV17
ENST00000520303	ENSG00000133872	-0.106498	5.6621	-1.33005	0.183755	0.705618	-5.9853	SARAF
ENST00000632680	ENSG00000274336	0.235063	0.647163	1.33001	0.183767	0.705618	-4.96801	CDIP1
ENST00000336314	ENSG00000155506	0.0288823	6.30372	1.33001	0.183768	0.705618	-6.1093	LARP1
ENST00000193322	ENSG00000081087	-0.0257465	6.07171	-1.32998	0.18378	0.705618	-6.05673	OSTM1
ENST00000578599	ENSG00000007237	-0.21478	-0.774511	-1.32997	0.183781	0.705618	-4.77085	GAS7
ENST00000533719	ENSG00000156709	0.223885	-1.70453	1.32997	0.183783	0.705618	-4.74455	AIFM1
ENST00000566703	ENSG00000103549	-0.129335	1.94377	-1.32995	0.183787	0.705618	-5.22793	RNF40
ENST00000532544	ENSG00000085117	0.148845	-2.72119	1.32991	0.183801	0.705618	-4.78847	CD82
ENST00000423313	ENSG00000235750	0.025093	7.21843	1.32991	0.183802	0.705618	-6.31894	KIAA0040
ENST00000636100	ENSG00000196535	0.134603	-1.08739	1.32986	0.183817	0.705625	-4.77981	MYO18A
ENST00000648795	ENSG00000118655	-0.211652	-1.92253	-1.32985	0.183821	0.705625	-4.75882	DCLRE1B
ENST00000583805	ENSG00000176390	0.0527864	1.15504	1.32968	0.183876	0.705805	-5.04587	CRLF3
ENST00000404820	ENSG00000186998	-0.131703	-3.08189	-1.32954	0.183922	0.705903	-4.81677	EMID1
ENST00000482407	ENSG00000101882	0.102198	-0.531117	1.32954	0.183925	0.705903	-4.78279	NKAP
ENST00000474606	ENSG00000103335	0.15918	-1.76496	1.32945	0.183952	0.705903	-4.76591	PIEZO1
ENST00000361632	ENSG00000119535	0.0343878	9.17805	1.32941	0.183965	0.705903	-6.84322	CSF3R
ENST00000550248	ENSG00000174437	-0.127515	-1.24376	-1.3294	0.183968	0.705903	-4.74939	ATP2A2
ENST00000561442	ENSG00000140455	0.155537	-1.94764	1.3294	0.183968	0.705903	-4.74645	USP3
ENST00000494112	ENSG00000081307	-0.135429	-1.31931	-1.32938	0.183978	0.705903	-4.75039	UBA5
ENST00000646085	ENSG00000198836	-0.133018	3.14707	-1.32931	0.184001	0.705903	-5.4664	OPA1
ENST00000510478	ENSG00000164338	0.0937123	0.00748938	1.32929	0.184005	0.705903	-4.86631	UTP15
ENST00000470951	ENSG00000196220	0.129797	-0.982089	1.32929	0.184007	0.705903	-4.75395	SRGAP3
ENST00000430399	ENSG00000011376	-0.168516	-2.40074	-1.32928	0.18401	0.705903	-4.77904	LARS2
ENST00000556259	ENSG00000166888	-0.159971	-2.398	-1.32926	0.184015	0.705903	-4.77479	STAT6
ENST00000467728	ENSG00000025434	-0.171635	-1.11267	-1.32925	0.184019	0.705903	-4.76243	NR1H3
ENST00000462517	ENSG00000213509	0.114866	-2.18733	1.32923	0.184025	0.705903	-4.75662	PPIAP16
ENST00000442616	ENSG00000100413	-0.121099	-2.36085	-1.32921	0.184033	0.705903	-4.77017	POLR3H
ENST00000566783	ENSG00000205937	0.0281473	3.21386	1.32921	0.184034	0.705903	-5.47582	RNPS1
ENST00000434477	ENSG00000144535	0.0747925	0.59004	1.32914	0.184055	0.70593	-4.94711	DIS3L2
ENST00000497219	ENSG00000179988	0.105412	0.0715204	1.3291	0.18407	0.70593	-4.86287	PSTK
ENST00000595461	ENSG00000198521	0.238848	-1.51358	1.32907	0.184079	0.70593	-4.75453	ZNF43
ENST00000499023	ENSG00000171566	0.0417413	4.02349	1.32907	0.184079	0.70593	-5.64485	PLRG1
ENST00000462897	ENSG00000135968	-0.0442504	2.61299	-1.32906	0.184082	0.70593	-5.35076	GCC2
ENST00000322344	ENSG00000039650	-0.178766	-2.74758	-1.32893	0.184124	0.70603	-4.79834	PNKP
ENST00000354900	ENSG00000105699	0.218426	-1.85557	1.32891	0.184132	0.70603	-4.76108	LSR
ENST00000303296	ENSG00000110422	-0.0328351	7.2428	-1.32889	0.184139	0.70603	-6.32373	HIPK3
ENST00000583543	ENSG00000153982	-0.125192	-2.13857	-1.32887	0.184145	0.70603	-4.75594	GDPD1
ENST00000594824	ENSG00000099331	-0.338034	-1.42052	-1.32885	0.184149	0.70603	-4.77677	MYO9B
ENST00000347831	ENSG00000134545	-0.218969	-0.647905	-1.32881	0.184163	0.706049	-4.79926	KLRC1
ENST00000529789	ENSG00000005801	0.129165	-2.50427	1.32876	0.18418	0.706082	-4.77767	ZNF195
ENST00000612581	ENSG00000276910	-0.131817	-3.27956	-1.32873	0.184192	0.70609	-4.82614	GTF2H2
ENST00000625276	ENSG00000280618	-0.270814	0.424569	-1.32869	0.184204	0.70609	-4.99832	CYFIP1
ENST00000303436	ENSG00000168374	-0.0197349	5.64287	-1.32868	0.184206	0.70609	-5.96609	ARF4
ENST00000531407	ENSG00000172757	-0.172672	-1.6828	-1.32865	0.184216	0.706093	-4.81104	CFL1
ENST00000481127	ENSG00000163393	-0.0407491	2.58713	-1.32859	0.184238	0.706107	-5.33901	SLC22A15
ENST00000505451	ENSG00000168228	0.0763836	1.13122	1.32856	0.184247	0.706107	-5.04352	ZCCHC4
ENST00000461054	ENSG00000143093	-0.0540178	1.15399	-1.32855	0.184251	0.706107	-5.03998	STRIP1
ENST00000504907	ENSG00000168214	0.181671	-1.70929	1.32853	0.184257	0.706107	-4.74587	RBPJ
ENST00000610980	ENSG00000005700	-0.144013	-3.28451	-1.32852	0.18426	0.706107	-4.82784	IBTK
ENST00000409940	ENSG00000071909	-0.147588	-0.148071	-1.32848	0.184274	0.706127	-4.82614	MYO3B
ENST00000492663	ENSG00000146701	0.0845528	0.0743794	1.32839	0.184302	0.706182	-4.86052	MDH2
ENST00000464662	ENSG00000171130	0.133534	-2.63604	1.32838	0.184305	0.706182	-4.78635	ATP6V0E2
ENST00000617200	ENSG00000185728	0.325989	-0.685455	1.32827	0.184341	0.706291	-4.79788	YTHDF3
ENST00000442590	ENSG00000115594	0.133107	-1.41893	1.32824	0.184354	0.706306	-4.76741	IL1R1
ENST00000356053	ENSG00000169813	-0.223216	0.178839	-1.32815	0.184383	0.706346	-4.94494	HNRNPF
ENST00000578067	ENSG00000136490	-0.102484	4.94886	-1.32813	0.184388	0.706346	-5.84436	LIMD2
ENST00000507079	ENSG00000109320	0.165441	-0.0550331	1.32813	0.184389	0.706346	-4.85166	NFKB1
ENST00000561879	ENSG00000103043	0.123966	-2.64036	1.32797	0.18444	0.70641	-4.78563	VAC14
ENST00000531747	ENSG00000184014	-0.177666	-0.989465	-1.32795	0.184447	0.70641	-4.75515	DENND5A
ENST00000595565	ENSG00000104980	0.157975	-2.63047	1.32795	0.184449	0.70641	-4.78822	TIMM44
ENST00000532074	ENSG00000163479	-0.19235	-1.58784	-1.3279	0.184464	0.70641	-4.75027	SSR2
ENST00000493382	ENSG00000114698	-0.158658	-2.60994	-1.3279	0.184466	0.70641	-4.78816	PLSCR4
ENST00000595231	ENSG00000104852	0.228485	1.0241	1.32788	0.184473	0.70641	-5.12376	SNRNP70
ENST00000482225	ENSG00000115762	0.128933	0.127955	1.32787	0.184474	0.70641	-4.8743	PLEKHB2
ENST00000518289	ENSG00000143702	0.146888	-1.30531	1.32786	0.184476	0.70641	-4.75641	CEP170
ENST00000458477	ENSG00000089159	0.11943	3.93981	1.32785	0.18448	0.70641	-5.65264	PXN
ENST00000647809	ENSG00000083168	0.0293247	5.40475	1.32778	0.184504	0.70644	-5.91612	KAT6A
ENST00000282077	ENSG00000152256	0.0330203	6.76185	1.32776	0.184511	0.70644	-6.21534	PDK1
ENST00000462865	ENSG00000230254	-0.215133	2.9232	-1.32774	0.184517	0.70644	-5.42581	HLA-E
ENST00000342112	ENSG00000095383	0.238945	-1.60204	1.32773	0.184521	0.70644	-4.76055	TBC1D2
ENST00000368107	ENSG00000158716	0.153245	-2.10351	1.32769	0.184534	0.706454	-4.82834	DUSP23
ENST00000495462	ENSG00000163902	-0.17404	-1.07718	-1.32764	0.184549	0.706454	-4.77792	RPN1
ENST00000455666	ENSG00000187688	-0.214924	-0.0356641	-1.32764	0.184549	0.706454	-4.87789	TRPV2
ENST00000492900	ENSG00000204351	-0.133416	-2.84028	-1.32759	0.184566	0.706458	-4.8032	SKIV2L
ENST00000374185	ENSG00000117682	0.0846427	0.705992	1.32759	0.184567	0.706458	-4.96595	DHDDS
ENST00000544313	ENSG00000076053	0.127274	-3.23744	1.32753	0.184586	0.706465	-4.82532	RBM7
ENST00000486195	ENSG00000102786	0.136294	-0.924792	1.32751	0.184594	0.706465	-4.7679	INTS6
ENST00000375248	ENSG00000177728	-0.157496	-3.00659	-1.32751	0.184594	0.706465	-4.81325	TMEM94
ENST00000402418	ENSG00000125454	0.0560627	1.9672	1.32747	0.184608	0.706487	-5.2197	SLC25A19
ENST00000390673	ENSG00000212124	-0.225921	0.70813	-1.32734	0.184651	0.70662	-5.02365	TAS2R19
ENST00000493450	ENSG00000101452	0.049795	1.61154	1.3273	0.184663	0.706635	-5.14229	DHX35
ENST00000377671	ENSG00000125846	0.0592334	2.52722	1.32725	0.184678	0.706644	-5.34028	ZNF133
ENST00000518010	ENSG00000104419	0.146312	-0.872039	1.32722	0.184689	0.706644	-5.00913	NDRG1
ENST00000443632	ENSG00000169635	0.282288	-0.198104	1.32721	0.184693	0.706644	-4.89445	HIC2
ENST00000471968	ENSG00000171720	0.153453	-1.53629	1.32719	0.184698	0.706644	-4.74627	HDAC3
ENST00000545135	ENSG00000119242	0.046455	3.51615	1.32716	0.184709	0.706653	-5.54492	CCDC92
ENST00000495150	ENSG00000177590	0.15743	-0.520681	1.32712	0.184723	0.706664	-4.79782	GIMAP3P
ENST00000534070	ENSG00000149554	0.183397	-2.02023	1.32709	0.184734	0.706664	-4.7604	CHEK1
ENST00000559146	ENSG00000041357	-0.226814	-0.96275	-1.32708	0.184737	0.706664	-4.80618	PSMA4
ENST00000474447	ENSG00000055732	0.147047	-1.56738	1.32702	0.184754	0.706669	-4.74359	MCOLN3
ENST00000371696	ENSG00000169692	-0.138058	3.18482	-1.32699	0.184764	0.706669	-5.50331	AGPAT2
ENST00000585368	ENSG00000062725	-0.220424	-1.44442	-1.32694	0.184781	0.706669	-4.76651	APPBP2
ENST00000618002	ENSG00000181031	-0.169239	-1.24944	-1.32692	0.184788	0.706669	-4.75259	RPH3AL
ENST00000515338	ENSG00000172239	0.124229	-2.45485	1.32691	0.184791	0.706669	-4.77666	PAIP1
ENST00000611520	ENSG00000276557	-0.216531	-1.45946	-1.32687	0.184806	0.706669	-4.764	TRBV18
ENST00000547798	ENSG00000139644	0.236898	2.54586	1.32685	0.18481	0.706669	-5.68831	TMBIM6
ENST00000433542	ENSG00000175455	0.159211	-3.00478	1.32685	0.184811	0.706669	-4.8119	CCDC14
ENST00000394607	ENSG00000170522	-0.0551085	2.39478	-1.32683	0.184818	0.706669	-5.30448	ELOVL6
ENST00000468204	ENSG00000111832	0.185341	-1.16997	1.32682	0.184821	0.706669	-4.77676	RWDD1
ENST00000569336	ENSG00000128973	0.116267	-1.48053	1.3268	0.184829	0.70667	-4.74255	CLN6
ENST00000645491	ENSG00000170445	-0.216576	-1.65681	-1.32677	0.184839	0.706675	-4.7491	HARS
ENST00000419810	ENSG00000115756	0.0383086	3.14064	1.32669	0.184863	0.706707	-5.46614	HPCAL1
ENST00000553909	ENSG00000259171	0.239275	-1.28941	1.32669	0.184864	0.706707	-4.76352
ENST00000647649	ENSG00000114861	0.0423327	2.47063	1.32662	0.184887	0.706712	-5.32777	FOXP1
ENST00000567717	ENSG00000206053	-0.112295	-0.470819	-1.32662	0.184889	0.706712	-4.79978	JPT2
ENST00000613904	ENSG00000129696	-0.12401	1.64688	-1.32661	0.18489	0.706712	-5.15863	TTI2
ENST00000632595	ENSG00000278759	-0.200777	-1.74549	-1.32659	0.184898	0.706712	-4.78358	TBCD
ENST00000381470	ENSG00000158856	-0.190892	-2.92116	-1.32656	0.184907	0.706714	-4.80557	DMTN
ENST00000442496	ENSG00000100060	-0.0936894	0.458521	-1.32647	0.184938	0.706803	-4.92476	MFNG
ENST00000347464	ENSG00000085978	-0.165647	-2.8552	-1.32628	0.185	0.70699	-4.80518	ATG16L1
ENST00000624028	ENSG00000134283	0.0304366	5.39846	1.32626	0.185007	0.70699	-5.91775	PPHLN1
ENST00000471733	ENSG00000075711	0.0895158	2.46124	1.3262	0.185027	0.70699	-5.32985	DLG1
ENST00000460922	ENSG00000100804	-0.215937	-0.465924	-1.32617	0.185035	0.70699	-4.90929	PSMB5
ENST00000403433	ENSG00000160679	0.294259	-1.47102	1.32613	0.185049	0.70699	-4.75661	CHTOP
ENST00000490714	ENSG00000205758	0.163364	-0.799255	1.32613	0.18505	0.70699	-4.7793	CRYZL1
ENST00000479485	ENSG00000124783	0.125462	-0.366202	1.32612	0.185052	0.70699	-4.82141	SSR1
ENST00000339579	ENSG00000187762	0.101248	-0.269449	1.32612	0.185054	0.70699	-4.81978	HSPE1P11
ENST00000586095	ENSG00000140632	0.068574	0.302183	1.32609	0.185062	0.70699	-4.89065	GLYR1
ENST00000367284	ENSG00000163435	0.123125	-2.26461	1.32604	0.185079	0.707005	-4.77014	ELF3
ENST00000393283	ENSG00000015568	0.200566	0.463147	1.32601	0.185088	0.707005	-4.93663	RGPD5
ENST00000472207	ENSG00000106771	0.0498626	2.53117	1.32601	0.18509	0.707005	-5.34189	TMEM245
ENST00000616122	ENSG00000135316	0.0324951	5.82787	1.32592	0.185118	0.707079	-6.01703	SYNCRIP
ENST00000604401	ENSG00000206561	-0.108699	-0.763409	-1.32588	0.185134	0.707102	-4.76614	COLQ
ENST00000438015	ENSG00000149554	-0.167114	-2.64291	-1.32584	0.185145	0.707102	-4.7914	CHEK1
ENST00000625766	ENSG00000280670	0.194364	-2.00891	1.32582	0.185151	0.707102	-4.75635	CCDC163
ENST00000585166	ENSG00000175155	-0.180619	-1.26643	-1.32581	0.185157	0.707102	-4.74721	YPEL2
ENST00000462579	ENSG00000183597	-0.163624	-0.208032	-1.3257	0.185191	0.7072	-4.93954	TANGO2
ENST00000396782	ENSG00000213903	-0.0601168	3.34602	-1.32566	0.185205	0.707221	-5.5011	LTB4R
ENST00000350199	ENSG00000137075	-0.337669	1.61858	-1.32562	0.185217	0.707236	-5.15292	RNF38
ENST00000426513	ENSG00000115204	0.156198	-2.63095	1.32553	0.185248	0.70728	-4.7955	MPV17
ENST00000644606	ENSG00000119866	0.132085	-1.97774	1.32552	0.185251	0.70728	-4.75258	BCL11A
ENST00000648361	ENSG00000204186	-0.27073	-1.1371	-1.32551	0.185254	0.70728	-4.77104	ZDBF2
ENST00000423742	ENSG00000223959	-0.0674059	0.903865	-1.32548	0.185265	0.70728	-4.99911	AFG3L1P
ENST00000618076	ENSG00000128271	-0.244762	-1.83105	-1.32546	0.185273	0.70728	-4.76335	ADORA2A
ENST00000483190	ENSG00000164406	-0.104863	-0.431901	-1.32543	0.185281	0.70728	-4.79632	LEAP2
ENST00000636102	ENSG00000131089	-0.170476	-1.60076	-1.32541	0.185288	0.70728	-4.74823	ARHGEF9
ENST00000523253	ENSG00000205268	0.0395735	2.64971	1.32539	0.185295	0.70728	-5.37206	PDE7A
ENST00000466127	ENSG00000143811	0.104846	-0.52684	1.32533	0.185315	0.707326	-4.78811	PYCR2
ENST00000304858	ENSG00000170606	0.0248085	5.93446	1.32519	0.185362	0.707471	-6.03919	HSPA4
ENST00000478737	ENSG00000116521	-0.143836	-2.87879	-1.32515	0.185374	0.707483	-4.80669	SCAMP3
ENST00000435320	ENSG00000115896	0.300095	-0.353326	1.32508	0.185399	0.707483	-4.86792	PLCL1
ENST00000379597	ENSG00000111846	0.0555003	3.08297	1.32506	0.185404	0.707483	-5.45655	GCNT2
ENST00000433426	ENSG00000099992	-0.0655913	2.16427	-1.32504	0.185411	0.707483	-5.2589	TBC1D10A
ENST00000533518	ENSG00000255439	-0.17302	-1.86304	-1.32504	0.185412	0.707483	-4.76291
ENST00000601452	ENSG00000141968	0.157419	1.01726	1.32497	0.185434	0.707483	-5.03723	VAV1
ENST00000532601	ENSG00000167996	-0.0557574	4.18566	-1.32492	0.185452	0.707483	-5.68534	FTH1
ENST00000553666	ENSG00000183648	0.0369617	2.44645	1.3249	0.185457	0.707483	-5.3194	NDUFB1
ENST00000531169	ENSG00000197580	0.0371348	2.20824	1.32486	0.185469	0.707483	-5.26886	BCO2
ENST00000296380	ENSG00000164002	-0.0883693	1.33245	-1.32486	0.185471	0.707483	-5.09058	EXO5
ENST00000337566	ENSG00000100413	-0.141841	-3.07854	-1.32485	0.185476	0.707483	-4.82046	POLR3H
ENST00000319849	ENSG00000196387	-0.13471	-1.29693	-1.32482	0.185484	0.707483	-4.74497	ZNF140
ENST00000637528	ENSG00000104763	-0.159419	-3.10171	-1.32481	0.185488	0.707483	-4.82641	ASAH1
ENST00000581895	ENSG00000141506	0.0825341	1.13467	1.32481	0.185489	0.707483	-5.05116	PIK3R5
ENST00000489290	ENSG00000112578	-0.143725	-2.92402	-1.32479	0.185494	0.707483	-4.81069	BYSL
ENST00000628542	ENSG00000079819	-0.24676	1.01413	-1.32478	0.185497	0.707483	-5.07606	EPB41L2
ENST00000462785	ENSG00000153107	0.0551284	1.28654	1.32473	0.185515	0.707492	-5.08088	ANAPC1
ENST00000297450	ENSG00000154188	-0.252345	-1.50882	-1.32472	0.185516	0.707492	-4.76913	ANGPT1
ENST00000412716	ENSG00000183283	0.233838	-1.76716	1.32461	0.185553	0.707601	-4.75735	DAZAP2
ENST00000512132	ENSG00000196670	-0.0777642	5.23426	-1.32443	0.185612	0.707763	-5.89885	ZFP62
ENST00000534072	ENSG00000197858	-0.146533	-2.30761	-1.32443	0.185612	0.707763	-4.77567	GPAA1
ENST00000471145	ENSG00000113971	-0.14563	-2.95414	-1.32441	0.18562	0.707763	-4.81307	NPHP3
ENST00000489386	ENSG00000059573	0.139448	-1.68545	1.3243	0.185656	0.707793	-4.75178	ALDH18A1
ENST00000372889	ENSG00000168734	0.135416	-2.74462	1.3243	0.185657	0.707793	-4.79641	PKIG
ENST00000645141	ENSG00000171453	0.129777	-3.1897	1.32427	0.185666	0.707793	-4.82628	POLR1C
ENST00000463848	ENSG00000164828	0.12118	-1.1037	1.32427	0.185668	0.707793	-4.75062	SUN1
ENST00000470153	ENSG00000166997	0.0567786	1.13295	1.32421	0.185687	0.707793	-5.04472	CNPY4
ENST00000583482	ENSG00000128487	-0.128397	-2.44097	-1.3242	0.185689	0.707793	-4.7801	SPECC1
ENST00000398947	ENSG00000164134	-0.329691	-0.00560332	-1.3242	0.185691	0.707793	-4.89158	NAA15
ENST00000394775	ENSG00000176714	-0.151201	-2.13943	-1.32418	0.185695	0.707793	-4.77054	CCDC121
ENST00000375259	ENSG00000130958	0.163323	-2.85671	1.32416	0.185704	0.707799	-4.80542	SLC35D2
ENST00000479598	ENSG00000138449	-0.0752873	1.6734	-1.32409	0.185727	0.707808	-5.14957	SLC40A1
ENST00000523187	ENSG00000147471	-0.188849	-2.21131	-1.32408	0.18573	0.707808	-4.7837	PLPBP
ENST00000347697	ENSG00000072134	0.186944	1.21197	1.32404	0.185743	0.707808	-5.0842	EPN2
ENST00000564976	ENSG00000157335	-0.151405	-2.80742	-1.32403	0.185746	0.707808	-4.80572	CLEC18C
ENST00000471418	ENSG00000181722	0.114088	0.552165	1.32396	0.185768	0.707808	-4.9499	ZBTB20
ENST00000637612	ENSG00000225873	-0.126382	-0.264209	-1.3239	0.185789	0.707808	-4.83114	C3orf86
ENST00000237305	ENSG00000118515	-0.0477782	6.02138	-1.32389	0.185791	0.707808	-6.04893	SGK1
ENST00000485372	ENSG00000137040	0.193727	-1.6598	1.32387	0.185798	0.707808	-4.75693	RANBP6
ENST00000469675	ENSG00000105793	-0.0948489	-0.13612	-1.32387	0.185799	0.707808	-4.82595	GTPBP10
ENST00000229563	ENSG00000111843	0.0987527	3.28403	1.32385	0.185805	0.707808	-5.51439	TMEM14C
ENST00000352410	ENSG00000178802	0.047177	2.79557	1.32385	0.185805	0.707808	-5.40391	MPI
ENST00000545302	ENSG00000134759	-0.138234	-1.4481	-1.32385	0.185806	0.707808	-4.75879	ELP2
ENST00000509110	ENSG00000081791	0.0721068	1.46909	1.32376	0.185835	0.707885	-5.11636	DELE1
ENST00000565791	ENSG00000186153	-0.120193	-1.01657	-1.32372	0.18585	0.707888	-4.75625	WWOX
ENST00000367145	ENSG00000158715	-0.144991	1.40488	-1.32371	0.185852	0.707888	-5.12403	SLC45A3
ENST00000427361	ENSG00000142396	-0.16322	-2.11684	-1.32366	0.185868	0.707917	-4.77106	ERVK3-1
ENST00000507360	ENSG00000113532	0.0470341	2.63631	1.32358	0.185895	0.707988	-5.36175	ST8SIA4
ENST00000536460	ENSG00000089163	0.131384	-2.61177	1.32354	0.18591	0.708013	-4.78969	SIRT4
ENST00000530754	ENSG00000166199	0.136285	0.926106	1.32351	0.185919	0.708017	-5.02753	ALKBH3
ENST00000527999	ENSG00000080839	0.13055	-2.13556	1.32347	0.185933	0.708038	-4.7654	RBL1
ENST00000436087	ENSG00000183621	0.296574	-0.197039	1.3234	0.185957	0.708059	-4.87001	ZNF438
ENST00000463652	ENSG00000008128	-0.180201	-2.3361	-1.32337	0.185964	0.708059	-4.78939	CDK11A
ENST00000466462	ENSG00000148688	0.175869	-2.48603	1.32336	0.18597	0.708059	-4.7857	RPP30
ENST00000407249	ENSG00000248333	0.22688	2.42624	1.32334	0.185976	0.708059	-5.37452	CDK11B
ENST00000489912	ENSG00000181817	-0.119703	-1.54724	-1.32329	0.185992	0.708059	-4.75835	LSM10
ENST00000583277	ENSG00000161956	0.0556132	1.25445	1.32327	0.185999	0.708059	-5.06777	SENP3
ENST00000481510	ENSG00000197927	0.130981	-0.817208	1.32326	0.186002	0.708059	-4.77407	C2orf27A
ENST00000475046	ENSG00000116679	-0.0303822	5.00889	-1.32325	0.186005	0.708059	-5.83628	IVNS1ABP
ENST00000398940	ENSG00000196782	-0.117665	0.66946	-1.32321	0.186019	0.708082	-4.95724	MAML3
ENST00000541443	ENSG00000134905	-0.14078	-2.99538	-1.32315	0.186037	0.708116	-4.81481	CARS2
ENST00000490637	ENSG00000153250	0.0236218	5.59527	1.32312	0.186047	0.708116	-5.9615	RBMS1
ENST00000269834	ENSG00000141946	0.109779	-1.39974	1.32307	0.186065	0.708116	-4.74781	ZIM3
ENST00000442160	ENSG00000119725	-0.191234	-1.7802	-1.32307	0.186066	0.708116	-4.75443	ZNF410
ENST00000568841	ENSG00000092531	-0.132406	-2.797	-1.32305	0.186071	0.708116	-4.80554	SNAP23
ENST00000524744	ENSG00000177054	0.0835116	-0.0625543	1.32302	0.186082	0.708116	-4.84744	ZDHHC13
ENST00000636780	ENSG00000102805	-0.174355	-2.36186	-1.32301	0.186086	0.708116	-4.78074	CLN5
ENST00000316059	ENSG00000186660	0.0121986	6.67207	1.32294	0.18611	0.70817	-6.19991	ZFP91
ENST00000375852	ENSG00000101336	0.445657	-0.385951	1.32291	0.186117	0.70817	-4.84363	HCK
ENST00000476715	ENSG00000241923	0.112743	-2.25661	1.32288	0.186127	0.708177	-4.77023	RPL14P3
ENST00000341514	ENSG00000165240	-0.0412924	6.15255	-1.32281	0.18615	0.708208	-6.07817	ATP7A
ENST00000623535	ENSG00000008086	-0.0331288	4.89388	-1.32276	0.186167	0.708208	-5.81243	CDKL5
ENST00000301329	ENSG00000167699	0.111969	3.94464	1.32276	0.186169	0.708208	-5.66904	GLOD4
ENST00000359151	ENSG00000134545	-0.114948	2.44191	-1.32271	0.186185	0.708208	-5.33532	KLRC1
ENST00000479043	ENSG00000206560	-0.099423	-0.226479	-1.3227	0.186188	0.708208	-4.83971	ANKRD28
ENST00000528463	ENSG00000166405	0.143943	-1.12489	1.32268	0.186193	0.708208	-4.76926	RIC3
ENST00000619111	ENSG00000100918	0.131711	-2.595	1.32268	0.186193	0.708208	-4.78964	REC8
ENST00000354451	ENSG00000100058	0.0659492	1.13994	1.32265	0.186206	0.708224	-5.05233	CRYBB2P1
ENST00000456913	ENSG00000119185	-0.171684	-2.60608	-1.32258	0.186229	0.708284	-4.79638	ITGB1BP1
ENST00000513118	ENSG00000051596	0.169224	-1.57714	1.32255	0.186239	0.708289	-4.75671	THOC3
ENST00000528673	ENSG00000149289	0.187167	-2.09065	1.3225	0.186254	0.708312	-4.76572	ZC3H12C
ENST00000373154	ENSG00000124596	0.149509	-2.97455	1.32235	0.186303	0.708412	-4.81578	OARD1
ENST00000409933	ENSG00000119844	-0.308551	0.196107	-1.32233	0.186312	0.708412	-5.04734	AFTPH
ENST00000580055	ENSG00000108591	-0.149922	-2.932	-1.32233	0.186313	0.708412	-4.812	DRG2
ENST00000494170	ENSG00000130830	0.119466	0.0791535	1.32232	0.186313	0.708412	-4.88262	MPP1
ENST00000621795	ENSG00000141934	0.040988	1.81746	1.32229	0.186325	0.70842	-5.18964	PLPP2
ENST00000557925	ENSG00000090661	0.0876899	1.08088	1.32223	0.186343	0.70842	-5.04027	CERS4
ENST00000514708	ENSG00000090316	0.190365	-2.42574	1.32222	0.186348	0.70842	-4.78286	MAEA
ENST00000481878	ENSG00000220205	0.203889	-1.77478	1.32221	0.18635	0.70842	-4.76391	VAMP2
ENST00000420257	ENSG00000225989	-0.145512	-3.28039	-1.32218	0.186361	0.70842	-4.83434	ABCF1
ENST00000482145	ENSG00000138101	0.120715	-2.26306	1.32217	0.186365	0.70842	-4.77192	DTNB
ENST00000458268	ENSG00000168883	-0.208583	-1.70212	-1.32213	0.186377	0.708436	-4.75724	USP39
ENST00000505863	ENSG00000181381	0.148565	3.81363	1.32207	0.186399	0.708455	-5.61003	DDX60L
ENST00000504064	ENSG00000170006	0.0333215	4.88093	1.32202	0.186414	0.708455	-5.81354	TMEM154
ENST00000475344	ENSG00000198862	0.0698524	1.00867	1.32201	0.186416	0.708455	-5.03379	LTN1
ENST00000580795	ENSG00000168461	-0.132681	-2.48727	-1.32196	0.186434	0.708455	-4.78652	RAB31
ENST00000463608	ENSG00000183506	-0.148251	-2.32956	-1.32196	0.186434	0.708455	-4.78144	PI4KAP2
ENST00000647269	ENSG00000285360	0.150121	2.92379	1.32196	0.186435	0.708455	-5.43981	LONRF1
ENST00000407086	ENSG00000141376	0.140224	4.56328	1.32194	0.18644	0.708455	-5.78118	BCAS3
ENST00000586711	ENSG00000104969	-0.120754	-1.47138	-1.3219	0.186455	0.708457	-4.74902	SGTA
ENST00000495575	ENSG00000101940	0.159843	-0.398612	1.32189	0.186457	0.708457	-4.8129	WDR13
ENST00000510757	ENSG00000038382	-0.13637	-1.99559	-1.3218	0.186486	0.70852	-4.76062	TRIO
ENST00000429436	ENSG00000075413	-0.118922	-3.28163	-1.32179	0.186492	0.70852	-4.83474	MARK3
ENST00000539159	ENSG00000172575	0.29782	-0.468896	1.32175	0.186505	0.70852	-4.83525	RASGRP1
ENST00000534074	ENSG00000109919	0.109443	1.65314	1.32172	0.186514	0.70852	-5.17592	MTCH2
ENST00000486211	ENSG00000114127	-0.146848	0.478758	-1.32166	0.186534	0.70852	-4.95159	XRN1
ENST00000567130	ENSG00000132604	0.139935	-2.34357	1.32166	0.186535	0.70852	-4.77361	TERF2
ENST00000366628	ENSG00000135778	0.0395947	3.1699	1.32162	0.186547	0.70852	-5.4787	NTPCR
ENST00000398986	ENSG00000214787	-0.124842	-1.01702	-1.32158	0.186561	0.70852	-4.76837	MS4A4E
ENST00000392937	ENSG00000186318	0.193622	-0.154637	1.32158	0.186562	0.70852	-4.8461	BACE1
ENST00000424300	ENSG00000198218	-0.137771	1.90421	-1.32157	0.186565	0.70852	-5.27098	QRICH1
ENST00000378863	ENSG00000088766	0.0984111	3.30267	1.3215	0.186587	0.70852	-5.51049	CRLS1
ENST00000398014	ENSG00000140157	0.15258	1.98622	1.3215	0.186587	0.70852	-5.24213	NIPA2
ENST00000511915	ENSG00000111271	-0.145371	-2.11214	-1.32149	0.186592	0.70852	-4.76445	ACAD10
ENST00000476295	ENSG00000204946	-0.142323	-2.66122	-1.32148	0.186593	0.70852	-4.80219	ZNF783
ENST00000546590	ENSG00000179104	0.235948	-1.11556	1.32145	0.186605	0.70852	-4.7801	TMTC2
ENST00000547301	ENSG00000135437	0.104948	-0.522012	1.32144	0.186607	0.70852	-4.79322	RDH5
ENST00000581652	ENSG00000265798	0.0855749	0.00160377	1.32135	0.186638	0.708566	-4.86471	AC138207.6
ENST00000617257	ENSG00000089048	0.207725	-2.3969	1.3213	0.186653	0.708566	-4.78297	ESF1
ENST00000383801	ENSG00000157020	-0.158203	-2.5101	-1.3213	0.186656	0.708566	-4.78664	SEC13
ENST00000380394	ENSG00000137154	0.0628373	7.24379	1.32129	0.186659	0.708566	-6.3666	RPS6
ENST00000395681	ENSG00000025708	0.35282	1.80717	1.32124	0.186673	0.708566	-5.51568	TYMP
ENST00000601612	ENSG00000104960	0.137539	-2.99503	1.32123	0.186677	0.708566	-4.81674	PTOV1
ENST00000637180	ENSG00000186184	0.122575	0.284769	1.32123	0.186678	0.708566	-4.92084	POLR1D
ENST00000618473	ENSG00000273873	-0.121821	-1.9389	-1.32121	0.186685	0.708566	-4.75876	BDP1
ENST00000589606	ENSG00000132024	-0.16952	-2.01108	-1.32117	0.186698	0.708573	-4.79475	CC2D1A
ENST00000478953	ENSG00000171160	-0.16155	-1.23113	-1.32115	0.186704	0.708573	-4.7493	MORN4
ENST00000532850	ENSG00000068971	-0.167755	-2.21163	-1.32107	0.18673	0.708642	-4.77438	PPP2R5B
ENST00000410111	ENSG00000132305	0.265061	-2.09753	1.32103	0.186743	0.708658	-4.78454	IMMT
ENST00000381254	ENSG00000178295	0.0473509	3.78692	1.32096	0.186767	0.708691	-5.61102	GEN1
ENST00000495660	ENSG00000163728	0.159532	0.109157	1.32089	0.18679	0.708691	-4.88319	TTC14
ENST00000494111	ENSG00000182118	0.146108	-1.79615	1.32089	0.186792	0.708691	-4.75211	FAM89A
ENST00000302517	ENSG00000171604	-0.0720416	3.43388	-1.32087	0.186799	0.708691	-5.53113	CXXC5
ENST00000505804	ENSG00000163781	-0.0608324	0.999861	-1.32084	0.186806	0.708691	-5.02557	TOPBP1
ENST00000521536	ENSG00000155096	0.159851	-2.66207	1.32082	0.186814	0.708691	-4.79584	AZIN1
ENST00000233078	ENSG00000071626	-0.2167	2.49963	-1.3208	0.186822	0.708691	-5.36129	DAZAP1
ENST00000640061	ENSG00000164199	0.116537	-1.48573	1.32076	0.186835	0.708691	-4.75238	ADGRV1
ENST00000562867	ENSG00000168488	0.119542	-0.44148	1.32075	0.186837	0.708691	-4.79906	ATXN2L
ENST00000521419	ENSG00000040341	0.1167	-0.426682	1.32072	0.186848	0.708691	-4.81586	STAU2
ENST00000465435	ENSG00000131503	0.0399143	2.6604	1.32072	0.186848	0.708691	-5.36989	ANKHD1
ENST00000619641	ENSG00000111653	-0.175363	-2.7599	-1.32069	0.186859	0.708691	-4.80371	ING4
ENST00000517727	ENSG00000164924	-0.177527	-0.828449	-1.32068	0.18686	0.708691	-4.98465	YWHAZ
ENST00000482743	ENSG00000031081	-0.154588	-2.56637	-1.32064	0.186872	0.708691	-4.79216	ARHGAP31
ENST00000596530	ENSG00000237440	0.100536	-0.364725	1.32063	0.186876	0.708691	-4.83115	ZNF737
ENST00000379390	ENSG00000136404	-0.158132	-2.70605	-1.3206	0.186888	0.708707	-4.80139	TM6SF1
ENST00000513162	ENSG00000145916	-0.23262	0.12933	-1.32055	0.186904	0.708735	-4.88339	RMND5B
ENST00000585839	ENSG00000123143	0.150646	0.570834	1.32046	0.186934	0.708774	-4.97172	PKN1
ENST00000462490	ENSG00000188690	0.0595521	1.17746	1.32044	0.186942	0.708774	-5.06444	UROS
ENST00000636798	ENSG00000198689	0.217199	-0.01547	1.32038	0.18696	0.708774	-4.88035	SLC9A6
ENST00000338154	ENSG00000172943	-0.123841	2.28489	-1.32034	0.186975	0.708774	-5.30036	PHF8
ENST00000634700	ENSG00000122545	0.0982866	0.520651	1.32032	0.186982	0.708774	-4.93516	2021-09-07
ENST00000480184	ENSG00000077157	0.20246	-0.942102	1.3203	0.186987	0.708774	-4.86793	PPP1R12B
ENST00000523091	ENSG00000147457	0.0868948	2.94009	1.32029	0.186989	0.708774	-5.44056	CHMP7
ENST00000646390	ENSG00000215301	-0.180306	-3.10457	-1.32026	0.187001	0.708774	-4.82957	DDX3X
ENST00000490846	ENSG00000118454	-0.181005	-1.17478	-1.32025	0.187003	0.708774	-4.78484	ANKRD13C
ENST00000452497	ENSG00000225192	0.104143	-0.880056	1.32022	0.187016	0.708774	-4.77573	ZNF33BP1
ENST00000469481	ENSG00000101972	0.0630391	0.70611	1.32016	0.187034	0.708774	-4.96705	STAG2
ENST00000564256	ENSG00000058600	-0.177127	-2.46157	-1.32015	0.187037	0.708774	-4.79313	POLR3E
ENST00000610578	ENSG00000277147	-0.0508638	4.32057	-1.32015	0.187038	0.708774	-5.71147	LINC00869
ENST00000478911	ENSG00000102710	0.0742407	0.865983	1.32014	0.18704	0.708774	-5.00506	SUPT20H
ENST00000477591	ENSG00000213533	0.15572	-2.48201	1.32011	0.187052	0.708774	-4.78689	STIMATE
ENST00000357081	ENSG00000135049	0.0239704	7.59366	1.3201	0.187053	0.708774	-6.42316	AGTPBP1
ENST00000378823	ENSG00000113522	0.212142	-0.767694	1.3201	0.187055	0.708774	-4.80927	RAD50
ENST00000407019	ENSG00000093000	0.220559	-0.263362	1.32002	0.18708	0.708835	-4.83778	NUP50
ENST00000523985	ENSG00000112237	0.198402	-2.13493	1.31998	0.187093	0.708854	-4.78117	CCNC
ENST00000398654	ENSG00000078043	-0.173779	1.08083	-1.31995	0.187105	0.708869	-5.08497	PIAS2
ENST00000643426	ENSG00000103197	-0.0639422	1.61449	-1.31986	0.187134	0.708921	-5.15001	TSC2
ENST00000559409	ENSG00000100938	-0.150037	-1.91629	-1.31986	0.187135	0.708921	-4.76712	GMPR2
ENST00000552868	ENSG00000135473	0.147228	-2.67878	1.31975	0.187172	0.708998	-4.79761	PAN2
ENST00000591472	ENSG00000184640	-0.0973071	1.7153	-1.31974	0.187174	0.708998	-5.18472	2021-09-09
ENST00000471787	ENSG00000138376	-0.219211	-1.67092	-1.31971	0.187186	0.708998	-4.77558	BARD1
ENST00000415850	ENSG00000135503	0.1401	0.0899596	1.3197	0.187189	0.708998	-4.87334	ACVR1B
ENST00000335515	ENSG00000124593	0.168713	-2.22994	1.31963	0.187209	0.709044	-4.77377	AL365205.1
ENST00000510227	ENSG00000131732	0.164113	-0.635962	1.31958	0.187229	0.709075	-4.80022	ZCCHC9
ENST00000366579	ENSG00000119285	-0.109589	0.529654	-1.31956	0.187234	0.709075	-4.94887	HEATR1
ENST00000393885	ENSG00000168256	-0.207048	1.60185	-1.31947	0.187263	0.709092	-5.15394	NKIRAS2
ENST00000359428	ENSG00000126883	0.17769	5.105	1.31946	0.187267	0.709092	-5.88055	NUP214
ENST00000407025	ENSG00000115685	-0.0800778	3.80749	-1.31945	0.18727	0.709092	-5.61452	PPP1R7
ENST00000460431	ENSG00000082014	0.130531	-2.83621	1.31941	0.187286	0.709092	-4.8088	SMARCD3
ENST00000573774	ENSG00000187838	0.222789	-2.21703	1.31938	0.187293	0.709092	-4.77443	PLSCR3
ENST00000497194	ENSG00000137496	0.0596242	2.29239	1.31936	0.187303	0.709092	-5.29786	IL18BP
ENST00000388948	ENSG00000154237	0.116229	3.90172	1.31935	0.187305	0.709092	-5.62505	LRRK1
ENST00000502670	ENSG00000169230	0.109834	-0.138527	1.31931	0.187318	0.709092	-4.84284	PRELID1
ENST00000579150	ENSG00000166579	0.0648682	1.75099	1.31928	0.187328	0.709092	-5.1819	NDEL1
ENST00000558264	ENSG00000140416	-0.108344	0.91487	-1.31926	0.187336	0.709092	-5.00582	TPM1
ENST00000371442	ENSG00000125352	0.0272611	4.28418	1.31925	0.187338	0.709092	-5.70691	RNF113A
ENST00000590444	ENSG00000205744	0.173373	-0.277594	1.31925	0.187338	0.709092	-4.82777	DENND1C
ENST00000558056	ENSG00000185215	-0.0908812	2.44283	-1.31915	0.18737	0.709099	-5.34292	TNFAIP2
ENST00000484528	ENSG00000085982	0.170477	-2.5383	1.31915	0.18737	0.709099	-4.78869	USP40
ENST00000648566	ENSG00000142867	-0.0179426	5.37226	-1.31915	0.187371	0.709099	-5.92103	BCL10
ENST00000521561	ENSG00000076554	0.131395	-1.36946	1.31912	0.187381	0.709099	-4.75529	TPD52
ENST00000544402	ENSG00000110934	0.188951	-2.58941	1.31912	0.187382	0.709099	-4.79617	BIN2
ENST00000639197	ENSG00000198198	0.0531924	1.79909	1.31905	0.187404	0.709151	-5.1854	SZT2
ENST00000443927	ENSG00000198399	-0.0569141	2.61157	-1.319	0.187422	0.709151	-5.35956	ITSN2
ENST00000643711	ENSG00000048707	0.0953892	1.08505	1.31898	0.187429	0.709151	-5.05018	VPS13D
ENST00000531890	ENSG00000137713	-0.157122	-2.5877	-1.31895	0.187439	0.709151	-4.79652	PPP2R1B
ENST00000171757	ENSG00000078589	0.0630461	4.32992	1.31893	0.187444	0.709151	-5.72292	P2RY10
ENST00000513534	ENSG00000145703	-0.133233	-2.20969	-1.31893	0.187445	0.709151	-4.77626	IQGAP2
ENST00000495008	ENSG00000198919	0.0653752	3.11661	1.31884	0.187474	0.709208	-5.48592	DZIP3
ENST00000419938	ENSG00000169554	0.212331	-0.701267	1.31883	0.187477	0.709208	-4.80066	ZEB2
ENST00000497955	ENSG00000198715	-0.14662	-2.41647	-1.3188	0.187488	0.709217	-4.78699	GLMP
ENST00000567845	ENSG00000103196	-0.211991	0.150198	-1.31867	0.18753	0.709318	-4.91065	CRISPLD2
ENST00000467672	ENSG00000100068	0.277094	-1.6216	1.31865	0.187538	0.709318	-4.77634	LRP5L
ENST00000645320	ENSG00000168036	0.104986	4.34424	1.31865	0.18754	0.709318	-5.72073	CTNNB1
ENST00000563237	ENSG00000260097	-0.139918	-2.20693	-1.31862	0.187547	0.709318	-4.77485	SPDYE6
ENST00000589801	ENSG00000181666	0.150517	-0.578181	1.31859	0.187559	0.709329	-4.80498	HKR1
ENST00000359560	ENSG00000133961	0.301229	-1.64845	1.31856	0.187567	0.709329	-4.77039	NUMB
ENST00000373563	ENSG00000204120	0.370034	-0.863391	1.31853	0.187578	0.709329	-4.82259	GIGYF2
ENST00000399527	ENSG00000215077	0.183401	-2.53455	1.31848	0.187595	0.709329	-4.78945	BRD2
ENST00000371145	ENSG00000101972	-0.086372	5.75915	-1.31848	0.187597	0.709329	-6.00222	STAG2
ENST00000479487	ENSG00000085224	0.14147	-1.38306	1.31841	0.187618	0.709329	-4.76333	ATRX
ENST00000335459	ENSG00000186854	0.24588	-0.0793596	1.31837	0.187631	0.709329	-4.88516	TRABD2A
ENST00000614254	ENSG00000136250	0.0657125	2.68654	1.31834	0.187641	0.709329	-5.37588	AOAH
ENST00000544451	ENSG00000168300	-0.194314	3.1141	-1.31833	0.187645	0.709329	-5.50874	PCMTD1
ENST00000488777	ENSG00000067704	0.130233	-2.25122	1.31833	0.187646	0.709329	-4.77412	IARS2
ENST00000483155	ENSG00000135002	-0.177821	-2.55314	-1.31832	0.187648	0.709329	-4.7972	RFK
ENST00000471234	ENSG00000064419	-0.318081	-0.148428	-1.31832	0.18765	0.709329	-4.88223	TNPO3
ENST00000553400	ENSG00000089737	0.19558	-1.58595	1.31821	0.187686	0.709432	-4.76404	DDX24
ENST00000481283	ENSG00000224608	0.153129	-3.01527	1.31815	0.187706	0.709479	-4.82224	HLA-B
ENST00000564274	ENSG00000005189	0.166865	-2.43161	1.31809	0.187726	0.709483	-4.78547	REXO5
ENST00000456350	ENSG00000126005	-0.121089	-1.29239	-1.31799	0.187759	0.709483	-4.75849	MMP24OS
ENST00000317251	ENSG00000154889	0.207521	-0.58312	1.31798	0.187761	0.709483	-4.79916	MPPE1
ENST00000451498	ENSG00000115085	0.166928	-2.9366	1.31798	0.187762	0.709483	-4.81729	ZAP70
ENST00000568020	ENSG00000140948	0.189867	-2.22843	1.31796	0.187768	0.709483	-4.77429	ZCCHC14
ENST00000541122	ENSG00000127616	-0.184445	-2.67474	-1.31796	0.187769	0.709483	-4.80146	SMARCA4
ENST00000409769	ENSG00000013441	0.0611486	2.85058	1.31795	0.187773	0.709483	-5.4179	CLK1
ENST00000392379	ENSG00000161267	0.185267	-2.60244	1.31795	0.187774	0.709483	-4.79721	BDH1
ENST00000462863	ENSG00000206466	0.155293	-2.63636	1.31791	0.187787	0.709501	-4.81342	GABBR1
ENST00000601967	ENSG00000123815	-0.177664	-1.09877	-1.31787	0.187799	0.70951	-4.83646	COQ8B
ENST00000412689	ENSG00000100325	-0.197441	-0.687463	-1.31783	0.187812	0.70951	-4.79332	ASCC2
ENST00000280701	ENSG00000151093	0.104535	1.8717	1.31783	0.187814	0.70951	-5.2269	OXSM
ENST00000413756	ENSG00000129103	-0.161874	-0.519838	-1.31778	0.18783	0.709537	-4.80655	SUMF2
ENST00000261739	ENSG00000076513	-0.0215992	7.92365	-1.31773	0.187847	0.709571	-6.50761	ANKRD13A
ENST00000493230	ENSG00000174775	0.205141	-2.08308	1.31764	0.187877	0.709619	-4.77544	HRAS
ENST00000367375	ENSG00000196998	-0.189183	0.391569	-1.3176	0.187889	0.709619	-4.94599	WDR45
ENST00000352957	ENSG00000154719	0.0696106	2.76607	1.31759	0.187892	0.709619	-5.41292	MRPL39
ENST00000466753	ENSG00000241468	0.120296	-2.39493	1.31759	0.187893	0.709619	-4.78145	ATP5MF
ENST00000629104	ENSG00000173575	0.121457	0.818384	1.31753	0.187912	0.709661	-5.01143	CHD2
ENST00000571698	ENSG00000120071	-0.277624	2.94151	-1.3175	0.187924	0.709674	-5.45419	KANSL1
ENST00000439947	ENSG00000171103	-0.229464	-1.34393	-1.31743	0.187947	0.709693	-4.76017	TRMT61B
ENST00000568611	ENSG00000166912	0.033755	3.02867	1.31743	0.187948	0.709693	-5.45218	MTMR10
ENST00000519998	ENSG00000198791	0.0329102	2.64847	1.31738	0.187964	0.709693	-5.3736	CNOT7
ENST00000370641	ENSG00000174021	-0.203443	-1.33982	-1.31735	0.187974	0.709693	-4.76177	GNG5
ENST00000477894	ENSG00000160087	-0.152975	-1.84902	-1.31734	0.187975	0.709693	-4.76304	UBE2J2
ENST00000420772	ENSG00000047849	0.137031	0.557721	1.31733	0.187979	0.709693	-4.96051	MAP4
ENST00000466832	ENSG00000136527	0.0232125	4.34594	1.31725	0.188006	0.709698	-5.72027	TRA2B
ENST00000370626	ENSG00000119986	-0.0962498	0.0913768	-1.31725	0.188007	0.709698	-4.86711	AVPI1
ENST00000600841	ENSG00000074181	-0.0801993	0.248739	-1.31723	0.188013	0.709698	-4.90661	NOTCH3
ENST00000390344	ENSG00000211697	-0.135807	0.142127	-1.3172	0.188023	0.709698	-4.8911	TRGV5
ENST00000347053	ENSG00000164597	0.376246	0.603199	1.3172	0.188024	0.709698	-5.09731	COG5
ENST00000466105	ENSG00000107771	0.14834	-2.08811	1.31713	0.188046	0.709698	-4.77568	CCSER2
ENST00000597421	ENSG00000042753	-0.134215	-2.29901	-1.31713	0.188046	0.709698	-4.77907	AP2S1
ENST00000643961	ENSG00000285339	0.243339	-1.11211	1.31713	0.188049	0.709698	-4.78195	VPS28
ENST00000491150	ENSG00000075790	0.152178	-1.86793	1.3171	0.188058	0.709698	-4.76614	BCAP29
ENST00000637112	ENSG00000283464	-0.112901	-1.14027	-1.31707	0.188067	0.709698	-4.76025	AC244452.3
ENST00000614357	ENSG00000005882	-0.222698	-2.15445	-1.31703	0.188082	0.709698	-4.77895	PDK2
ENST00000406041	ENSG00000170634	0.108191	-0.283223	1.317	0.188091	0.709698	-4.82088	ACYP2
ENST00000550080	ENSG00000136040	0.105846	1.70824	1.31698	0.188096	0.709698	-5.1863	PLXNC1
ENST00000552213	ENSG00000111666	-0.129906	-1.81997	-1.31696	0.188105	0.709698	-4.75758	CHPT1
ENST00000589288	ENSG00000074657	0.233273	-2.30428	1.31695	0.188108	0.709698	-4.78088	ZNF532
ENST00000497527	ENSG00000107521	-0.0915974	0.851242	-1.31692	0.188119	0.709698	-4.99686	HPS1
ENST00000645969	ENSG00000115355	0.0931615	2.61986	1.31691	0.188122	0.709698	-5.36892	CCDC88A
ENST00000629089	ENSG00000197694	0.0786788	0.709084	1.31688	0.18813	0.709698	-4.99192	SPTAN1
ENST00000566308	ENSG00000137842	0.0820121	0.323994	1.31672	0.188183	0.709822	-4.91353	TMEM62
ENST00000559540	ENSG00000128951	-0.130175	0.0370517	-1.31671	0.188187	0.709822	-4.8812	DUT
ENST00000334598	ENSG00000153391	-0.170964	0.580533	-1.31671	0.188188	0.709822	-4.9628	INO80C
ENST00000464703	ENSG00000122873	-0.160089	-2.04963	-1.31666	0.188206	0.709861	-4.7714	CISD1
ENST00000391796	ENSG00000105383	-0.157034	-2.88627	-1.31653	0.188249	0.709949	-4.81754	CD33
ENST00000619456	ENSG00000157985	-0.202965	-0.655338	-1.3165	0.188257	0.709949	-4.8037	AGAP1
ENST00000507163	ENSG00000013561	0.155066	2.55064	1.3165	0.188258	0.709949	-5.37508	RNF14
ENST00000544455	ENSG00000139618	-0.233225	-1.59407	-1.31646	0.18827	0.709949	-4.76851	BRCA2
ENST00000388825	ENSG00000211445	-0.133659	-2.96152	-1.31646	0.188273	0.709949	-4.824	GPX3
ENST00000371474	ENSG00000165802	-0.194414	-2.16053	-1.31644	0.188279	0.709949	-4.78237	NSMF
ENST00000570704	ENSG00000105176	0.187147	-1.46957	1.31635	0.18831	0.710033	-4.76475	URI1
ENST00000510231	ENSG00000249072	-0.167339	-2.63684	-1.31632	0.188318	0.710033	-4.81912	AC114801.3
ENST00000485822	ENSG00000138835	-0.0346407	3.7859	-1.31625	0.188342	0.710074	-5.60423	RGS3
ENST00000479966	ENSG00000167716	-0.156998	-1.98746	-1.31622	0.188351	0.710074	-4.79235	WDR81
ENST00000456689	ENSG00000058091	0.136	-2.69181	1.31622	0.188354	0.710074	-4.80387	CDK14
ENST00000635415	ENSG00000120690	0.0335027	5.91094	1.31609	0.188396	0.710105	-6.03797	ELF1
ENST00000502752	ENSG00000151422	0.034536	2.80908	1.31603	0.188416	0.710105	-5.40891	FER
ENST00000424880	ENSG00000058262	-0.222363	-1.892	-1.31602	0.18842	0.710105	-4.77475	SEC61A1
ENST00000415430	ENSG00000101842	0.207419	0.566809	1.316	0.188425	0.710105	-4.97994	VSIG1
ENST00000340561	ENSG00000153093	0.123122	-2.57409	1.316	0.188425	0.710105	-4.79364	ACOXL
ENST00000529821	ENSG00000179532	-0.165293	-2.43274	-1.316	0.188427	0.710105	-4.78998	DNHD1
ENST00000642594	ENSG00000111642	-0.218954	-2.62266	-1.31598	0.188434	0.710105	-4.80714	CHD4
ENST00000555248	ENSG00000015153	0.221164	-2.82384	1.31597	0.188436	0.710105	-4.81465	YAF2
ENST00000525693	ENSG00000173039	-0.0512262	3.01649	-1.31596	0.188439	0.710105	-5.44653	RELA
ENST00000368622	ENSG00000165752	0.212125	-1.90859	1.31594	0.188445	0.710105	-4.76105	STK32C
ENST00000339350	ENSG00000169598	0.219012	0.300063	1.31587	0.18847	0.710148	-4.94633	DFFB
ENST00000434570	ENSG00000183597	-0.283756	-0.386799	-1.31586	0.188474	0.710148	-4.84391	TANGO2
ENST00000493052	ENSG00000240003	-0.109851	-1.2192	-1.31574	0.188512	0.710232	-4.76941	RPL7P24
ENST00000584289	ENSG00000197170	-0.188319	0.641289	-1.31574	0.188512	0.710232	-4.99745	PSMD12
ENST00000418465	ENSG00000235233	0.17173	-2.81551	1.31569	0.188532	0.710253	-4.81042	MICA
ENST00000650614	ENSG00000274052	0.0840149	0.148602	1.31568	0.188534	0.710253	-4.88659	OR7E156P
ENST00000432465	ENSG00000040487	-0.0910009	-0.0938159	-1.31565	0.188545	0.710261	-4.8417	PQLC2
ENST00000414412	ENSG00000235222	-0.215324	-2.25039	-1.31556	0.188573	0.710321	-4.78066	MSH5
ENST00000455836	ENSG00000089248	0.054894	4.335	1.31555	0.188578	0.710321	-5.74275	ERP29
ENST00000217195	ENSG00000101220	-0.198875	-0.38619	-1.31546	0.188608	0.710405	-4.92507	C20orf27
ENST00000552664	ENSG00000008517	0.209495	-1.90919	1.31539	0.18863	0.71042	-4.77452	IL32
ENST00000367959	ENSG00000132185	-0.196312	-2.23993	-1.31539	0.188632	0.71042	-4.79393	FCRLA
ENST00000454376	ENSG00000126457	0.248973	-0.198919	1.31537	0.188637	0.71042	-4.8671	PRMT1
ENST00000562429	ENSG00000102908	-0.0817696	0.46695	-1.31532	0.188654	0.710425	-4.92963	NFAT5
ENST00000366721	ENSG00000143774	-0.187768	-1.47806	-1.31532	0.188655	0.710425	-4.79172	GUK1
ENST00000441634	ENSG00000168894	-0.106594	0.0911572	-1.31527	0.188673	0.71046	-4.87299	RNF181
ENST00000492135	ENSG00000101361	-0.210798	-2.13934	-1.31524	0.188681	0.71046	-4.78262	NOP56
ENST00000583937	ENSG00000186074	-0.227241	-1.48984	-1.31522	0.188689	0.71046	-4.83956	CD300LF
ENST00000540962	ENSG00000110801	0.161991	-2.86533	1.31511	0.188725	0.710555	-4.81634	PSMD9
ENST00000317623	ENSG00000126773	0.0228895	5.18706	1.31509	0.188733	0.710555	-5.89204	PCNX4
ENST00000506799	ENSG00000123213	0.198676	0.334318	1.31507	0.188739	0.710555	-4.93624	NLN
ENST00000523855	ENSG00000008513	0.0553161	3.10161	1.315	0.188762	0.710609	-5.4828	ST3GAL1
ENST00000263849	ENSG00000104427	-0.0606665	2.23875	-1.31491	0.188791	0.710685	-5.28837	ZC2HC1A
ENST00000307940	ENSG00000143384	-0.0607569	3.41424	-1.31489	0.188799	0.710685	-5.52468	MCL1
ENST00000559204	ENSG00000183208	-0.154539	-2.36838	-1.31482	0.188822	0.710742	-4.78778	GDPGP1
ENST00000529167	ENSG00000183644	-0.111216	-1.78729	-1.31479	0.188832	0.710747	-4.75924	C11orf88
ENST00000400895	ENSG00000177674	0.192202	-0.418589	1.31474	0.188851	0.710786	-4.84063	AGTRAP
ENST00000481067	ENSG00000187961	-0.124949	-2.33311	-1.31466	0.188877	0.710852	-4.78368	KLHL17
ENST00000265631	ENSG00000004864	0.079518	3.50773	1.31462	0.18889	0.710872	-5.553	SLC25A13
ENST00000409058	ENSG00000169507	-0.136189	-3.00596	-1.31447	0.188939	0.710998	-4.82724	SLC38A11
ENST00000566127	ENSG00000205534	0.0428492	5.15212	1.31447	0.188941	0.710998	-5.88235	SMG1P2
ENST00000547839	ENSG00000151413	-0.203165	-2.21813	-1.31439	0.188967	0.71105	-4.782	NUBPL
ENST00000379716	ENSG00000147010	0.165227	1.03338	1.31435	0.188979	0.71105	-5.04784	SH3KBP1
ENST00000467184	ENSG00000123636	0.0409601	3.69122	1.31434	0.188985	0.71105	-5.5865	BAZ2B
ENST00000557714	ENSG00000078304	0.0998007	1.38883	1.31433	0.188988	0.71105	-5.13031	PPP2R5C
ENST00000476817	ENSG00000175029	0.149884	-0.575917	1.3143	0.188996	0.71105	-4.81256	CTBP2
ENST00000465362	ENSG00000198612	0.14934	-2.42217	1.31425	0.189012	0.711081	-4.79399	COPS8
ENST00000324461	ENSG00000167637	-0.141699	-3.11966	-1.31419	0.189034	0.711132	-4.83386	ZNF283
ENST00000394534	ENSG00000127914	-0.0790144	2.93601	-1.31412	0.189057	0.711186	-5.43596	AKAP9
ENST00000473699	ENSG00000163479	0.160595	-1.06339	1.31407	0.189075	0.711196	-4.77896	SSR2
ENST00000409179	ENSG00000169967	-0.0448537	2.88154	-1.31401	0.189095	0.711196	-5.42692	MAP3K2
ENST00000532765	ENSG00000149311	0.156301	0.0686958	1.31398	0.189106	0.711196	-4.90072	ATM
ENST00000549906	ENSG00000166046	-0.0538603	2.47086	-1.31396	0.189111	0.711196	-5.33578	TCP11L2
ENST00000574002	ENSG00000103310	0.0764363	0.468465	1.31396	0.189113	0.711196	-4.92897	ZP2
ENST00000354870	ENSG00000168487	0.201127	-2.07695	1.31393	0.189121	0.711196	-4.77222	BMP1
ENST00000263563	ENSG00000107719	0.116368	-0.563926	1.31392	0.189123	0.711196	-4.79668	PALD1
ENST00000602849	ENSG00000162775	0.022357	5.61153	1.31392	0.189126	0.711196	-5.98216	RBM15
ENST00000526477	ENSG00000135387	0.102818	-0.292441	1.31386	0.189146	0.711238	-4.86125	CAPRIN1
ENST00000582195	ENSG00000146872	-0.184761	-1.31373	-1.31382	0.189157	0.71125	-4.7945	TLK2
ENST00000390536	ENSG00000211888	0.0882939	-0.0797775	1.31374	0.189187	0.711301	-4.8671	TRAJ1
ENST00000494447	ENSG00000158428	0.0794837	-0.0861672	1.31372	0.189193	0.711301	-4.85196	CATIP
ENST00000439495	ENSG00000003393	0.191751	-1.92063	1.31369	0.189202	0.711301	-4.76541	ALS2
ENST00000532414	ENSG00000254726	0.117258	-2.38253	1.31368	0.189207	0.711301	-4.78823	MEX3A
ENST00000525702	ENSG00000137501	-0.0690312	2.62016	-1.31366	0.189213	0.711301	-5.37856	SYTL2
ENST00000419850	ENSG00000132256	0.13547	-0.627576	1.31363	0.189223	0.711309	-4.79034	TRIM5
ENST00000505380	ENSG00000113593	-0.185163	-1.14008	-1.31356	0.189247	0.711313	-4.79663	PPWD1
ENST00000465158	ENSG00000131051	0.0367982	3.48461	1.31353	0.189256	0.711313	-5.55047	RBM39
ENST00000557294	ENSG00000027075	0.121112	-3.27148	1.31352	0.18926	0.711313	-4.83954	PRKCH
ENST00000383052	ENSG00000067646	-0.161403	0.590845	-1.3135	0.189267	0.711313	-5.48694	ZFY
ENST00000428386	ENSG00000033867	0.202917	3.94834	1.31349	0.18927	0.711313	-5.69666	SLC4A7
ENST00000504039	ENSG00000158987	0.126224	0.811035	1.31346	0.189281	0.711313	-5.01322	RAPGEF6
ENST00000463092	ENSG00000126088	0.0881592	0.608784	1.31341	0.189296	0.711313	-4.96864	UROD
ENST00000378179	ENSG00000147044	0.150327	-1.01469	1.31341	0.189298	0.711313	-4.79076	CASK
ENST00000471795	ENSG00000102078	-0.0810325	0.35554	-1.3134	0.189299	0.711313	-4.91425	SLC25A14
ENST00000599900	ENSG00000131355	0.137752	0.342885	1.31334	0.18932	0.711321	-4.93607	ADGRE3
ENST00000492697	ENSG00000112294	0.134816	-2.63392	1.31334	0.189322	0.711321	-4.80084	ALDH5A1
ENST00000534335	ENSG00000110324	0.0688284	2.33687	1.31332	0.189326	0.711321	-5.31941	IL10RA
ENST00000577908	ENSG00000010244	-0.241128	1.34339	-1.31322	0.18936	0.711416	-5.1166	ZNF207
ENST00000222002	ENSG00000105398	0.111864	-1.7221	1.31319	0.189371	0.711416	-4.7578	SULT2A1
ENST00000563670	ENSG00000128731	0.126384	-1.42639	1.31315	0.189384	0.711416	-4.76025	HERC2
ENST00000493030	ENSG00000154370	0.0278976	4.73998	1.31315	0.189384	0.711416	-5.80308	TRIM11
ENST00000462630	ENSG00000101361	0.239027	-0.824819	1.31306	0.189415	0.711501	-4.83002	NOP56
ENST00000426362	ENSG00000140830	0.145584	-2.84924	1.31302	0.189427	0.711513	-4.81638	TXNL4B
ENST00000480914	ENSG00000232616	0.208653	-2.03214	1.31293	0.189457	0.711562	-4.77947	SKIV2L
ENST00000489152	ENSG00000115282	0.249669	0.52	1.31291	0.189464	0.711562	-4.96602	TTC31
ENST00000478415	ENSG00000165288	0.135981	0.473036	1.31285	0.189486	0.711562	-4.96638	BRWD3
ENST00000343975	ENSG00000113161	-0.101908	4.53088	-1.31284	0.189489	0.711562	-5.75969	HMGCR
ENST00000628866	ENSG00000166986	0.142574	-3.11429	1.31278	0.189507	0.711562	-4.83286	MARS
ENST00000474237	ENSG00000154358	-0.15833	-2.45906	-1.31278	0.18951	0.711562	-4.79416	OBSCN
ENST00000526197	ENSG00000184588	-0.191875	0.188558	-1.31278	0.189511	0.711562	-4.93693	PDE4B
ENST00000359520	ENSG00000196663	0.0383548	6.17764	1.31275	0.18952	0.711562	-6.10081	TECPR2
ENST00000548568	ENSG00000089157	0.0962557	0.948827	1.31274	0.189522	0.711562	-5.02997	RPLP0
ENST00000550832	ENSG00000230700	0.0410996	1.74061	1.31274	0.189523	0.711562	-5.1821	CSNK2B
ENST00000640691	ENSG00000124155	0.0439401	2.53443	1.3127	0.189537	0.711581	-5.35609	PIGT
ENST00000472270	ENSG00000147162	0.0458772	3.03905	1.31261	0.189567	0.711653	-5.45898	OGT
ENST00000382404	ENSG00000147996	0.0843392	2.30062	1.31259	0.189574	0.711653	-5.31007	CBWD5
ENST00000575672	ENSG00000090447	0.1342	-2.62076	1.31257	0.189581	0.711653	-4.80086	TFAP4
ENST00000473992	ENSG00000182179	0.198836	-1.87071	1.31253	0.189592	0.711664	-4.7671	UBA7
ENST00000354919	ENSG00000152455	-0.148529	-2.70279	-1.31248	0.189609	0.711695	-4.81033	SUV39H2
ENST00000372406	ENSG00000148358	-0.0948682	-3.4173	-1.31244	0.189623	0.711716	-4.8488	GPR107
ENST00000383067	ENSG00000206208	-0.2258	-2.52338	-1.3123	0.18967	0.711864	-4.80354	TAPBP
ENST00000423229	ENSG00000130396	0.0864016	1.83736	1.31227	0.189679	0.711866	-5.20197	AFDN
ENST00000449739	ENSG00000163626	0.0293018	3.56258	1.31222	0.189697	0.711877	-5.56906	COX18
ENST00000637069	ENSG00000197077	0.190796	-1.22755	1.31222	0.189699	0.711877	-4.78657	KIAA1671
ENST00000469739	ENSG00000177302	0.114974	2.63421	1.31209	0.189741	0.711889	-5.3815	TOP3A
ENST00000586718	ENSG00000141458	-0.105351	0.528938	-1.31208	0.189744	0.711889	-4.94428	NPC1
ENST00000311672	ENSG00000173660	0.0574868	4.06416	1.31206	0.18975	0.711889	-5.67677	UQCRH
ENST00000460482	ENSG00000197816	0.192435	-1.7646	1.31206	0.189751	0.711889	-4.76351	CCDC180
ENST00000318006	ENSG00000166887	0.0243249	5.92754	1.31205	0.189754	0.711889	-6.04649	VPS39
ENST00000379153	ENSG00000112149	-0.23181	-1.09926	-1.31202	0.189764	0.711889	-4.97346	CD83
ENST00000572026	ENSG00000262246	-0.178082	-0.473713	-1.31194	0.189791	0.711889	-4.84123	CORO7
ENST00000536013	ENSG00000111679	-0.124662	-2.89075	-1.31194	0.189791	0.711889	-4.82423	PTPN6
ENST00000514004	ENSG00000001084	0.0670163	1.73041	1.31189	0.189807	0.711889	-5.18881	GCLC
ENST00000486301	ENSG00000178038	0.203218	-0.0269049	1.31189	0.189809	0.711889	-4.88143	ALS2CL
ENST00000530015	ENSG00000137491	0.111893	-2.50774	1.31186	0.189819	0.711889	-4.79538	SLCO2B1
ENST00000550924	ENSG00000152556	-0.15343	-3.09677	-1.31184	0.189824	0.711889	-4.83648	PFKM
ENST00000512231	ENSG00000172932	0.269404	1.65352	1.31183	0.189828	0.711889	-5.22594	ANKRD13D
ENST00000649979	ENSG00000115267	0.354357	2.64481	1.31181	0.189835	0.711889	-5.42841	IFIH1
ENST00000326775	ENSG00000196652	-0.295241	-0.218493	-1.3118	0.189839	0.711889	-4.85997	ZKSCAN5
ENST00000324238	ENSG00000176390	-0.0168229	7.50457	-1.31179	0.189841	0.711889	-6.41252	CRLF3
ENST00000376156	ENSG00000159063	0.204248	-0.359477	1.31173	0.189864	0.711889	-4.85836	ALG8
ENST00000495130	ENSG00000078403	-0.0626359	0.991591	-1.31171	0.18987	0.711889	-5.03127	MLLT10
ENST00000436919	ENSG00000230624	-0.167909	-3.05136	-1.3117	0.189872	0.711889	-4.83369	DDX39B
ENST00000479152	ENSG00000185808	-0.143031	-1.5299	-1.31169	0.189877	0.711889	-4.77792	PIGP
ENST00000264596	ENSG00000109674	-0.0909384	3.02649	-1.31166	0.189885	0.711889	-5.46959	NEIL3
ENST00000295408	ENSG00000153208	-0.1995	-2.63462	-1.31166	0.189885	0.711889	-4.81097	MERTK
ENST00000464579	ENSG00000088448	0.0560706	1.57354	1.31147	0.189951	0.712074	-5.17532	ANKRD10
ENST00000614623	ENSG00000278259	0.198307	0.917176	1.31147	0.189951	0.712074	-5.08495	MYO19
ENST00000424869	ENSG00000148516	-0.152897	-2.99597	-1.31138	0.18998	0.712132	-4.82846	ZEB1
ENST00000378246	ENSG00000152457	-0.044092	3.52768	-1.31137	0.189984	0.712132	-5.56151	DCLRE1C
ENST00000294383	ENSG00000162402	0.01952	8.20335	1.31129	0.190012	0.712165	-6.60014	USP24
ENST00000482446	ENSG00000189050	-0.294698	-0.861927	-1.31128	0.190014	0.712165	-4.79576	RNFT1
ENST00000583940	ENSG00000167543	0.148606	-0.142457	1.31127	0.190017	0.712165	-4.88027	TP53I13
ENST00000536717	ENSG00000067182	0.0525396	2.36832	1.31116	0.190055	0.712232	-5.33119	TNFRSF1A
ENST00000370874	ENSG00000123728	0.276405	-1.37582	1.31115	0.190058	0.712232	-4.8098	RAP2C
ENST00000317147	ENSG00000125107	0.0259694	7.0151	1.31114	0.190061	0.712232	-6.29839	CNOT1
ENST00000488580	ENSG00000174500	-0.171833	-2.63941	-1.31112	0.190069	0.712232	-4.80595	GCSAM
ENST00000510091	ENSG00000205482	-0.114575	-0.387044	-1.31107	0.190085	0.712264	-4.8201	SPDYE18
ENST00000458098	ENSG00000134326	0.149671	0.595476	1.31091	0.19014	0.712436	-4.99574	CMPK2
ENST00000429713	ENSG00000172403	-0.110674	-0.44841	-1.31083	0.190167	0.712456	-4.8177	SYNPO2
ENST00000419821	ENSG00000135090	-0.0894159	5.53894	-1.3108	0.190178	0.712456	-5.99366	TAOK3
ENST00000465988	ENSG00000102078	-0.0809634	0.965923	-1.31075	0.190194	0.712456	-5.02638	SLC25A14
ENST00000489874	ENSG00000029639	0.101349	0.758358	1.31074	0.190198	0.712456	-5.00282	TFB1M
ENST00000502914	ENSG00000138640	-0.0895036	0.662197	-1.31072	0.190203	0.712456	-4.97015	FAM13A
ENST00000464678	ENSG00000079974	0.170661	-1.7473	1.31066	0.190223	0.712456	-4.76599	RABL2B
ENST00000360845	ENSG00000130119	-0.0445839	4.57621	-1.31057	0.190256	0.712456	-5.76865	GNL3L
ENST00000546812	ENSG00000084112	0.139824	-1.44217	1.31056	0.190257	0.712456	-4.76575	SSH1
ENST00000392436	ENSG00000198836	0.257906	-1.0717	1.31054	0.190264	0.712456	-4.79116	OPA1
ENST00000586921	ENSG00000127616	-0.143319	-1.28909	-1.31052	0.19027	0.712456	-4.87625	SMARCA4
ENST00000618160	ENSG00000111358	0.203434	-2.00318	1.31051	0.190274	0.712456	-4.77856	GTF2H3
ENST00000525435	ENSG00000173992	0.189556	-0.0551699	1.31044	0.190297	0.712456	-4.88153	CCS
ENST00000317287	ENSG00000135392	-0.150189	-2.84123	-1.31043	0.190303	0.712456	-4.82189	DNAJC14
ENST00000393965	ENSG00000135637	-0.0273948	4.02957	-1.31042	0.190305	0.712456	-5.6621	CCDC142
ENST00000478299	ENSG00000116691	0.133899	-2.74996	1.31041	0.190308	0.712456	-4.81568	MIIP
ENST00000413913	ENSG00000107317	0.162762	-1.59273	1.31041	0.190309	0.712456	-4.77614	PTGDS
ENST00000392170	ENSG00000186017	0.243685	-1.09588	1.31041	0.19031	0.712456	-4.80202	ZNF566
ENST00000325301	ENSG00000100335	0.0210838	4.60892	1.31038	0.190318	0.712456	-5.78145	MIEF1
ENST00000638175	ENSG00000138760	-0.0977284	-0.331471	-1.31028	0.190352	0.712456	-4.82771	SCARB2
ENST00000493394	ENSG00000015568	0.0446458	2.13309	1.31026	0.190359	0.712456	-5.2733	RGPD5
ENST00000514543	ENSG00000145216	-0.165497	1.8364	-1.31026	0.19036	0.712456	-5.22616	FIP1L1
ENST00000547956	ENSG00000171310	0.0481764	3.28059	1.31025	0.190361	0.712456	-5.50714	CHST11
ENST00000532205	ENSG00000181135	0.15685	-2.97762	1.31024	0.190367	0.712456	-4.82895	ZNF707
ENST00000639343	ENSG00000219545	0.178148	-1.09511	1.3102	0.190378	0.712456	-4.77624	UMAD1
ENST00000427912	ENSG00000205903	-0.148208	-2.93322	-1.31019	0.190382	0.712456	-4.82458	ZNF316
ENST00000480814	ENSG00000121578	0.223451	0.157485	1.31018	0.190386	0.712456	-4.92609	B4GALT4
ENST00000509644	ENSG00000280987	0.1174	-0.240028	1.31017	0.190388	0.712456	-4.85217	MATR3
ENST00000645736	ENSG00000163161	-0.155932	-2.98663	-1.31016	0.190394	0.712456	-4.83211	ERCC3
ENST00000484897	ENSG00000225178	0.140646	-1.96902	1.31011	0.19041	0.712456	-4.7745	RPSAP58
ENST00000367279	ENSG00000143851	0.133508	2.97061	1.31011	0.190411	0.712456	-5.45804	PTPN7
ENST00000533867	ENSG00000166471	0.0862567	0.763844	1.31008	0.190419	0.712456	-5.00099	TMEM41B
ENST00000574924	ENSG00000141552	-0.165613	-0.241702	-1.31006	0.190426	0.712456	-4.86503	ANAPC11
ENST00000257745	ENSG00000005483	0.219362	2.29806	1.31003	0.190438	0.712456	-5.79239	KMT2E
ENST00000631029	ENSG00000144744	0.116706	-2.13156	1.31002	0.190439	0.712456	-4.7764	UBA3
ENST00000360943	ENSG00000159202	-0.0324885	4.70639	-1.31002	0.19044	0.712456	-5.801	UBE2Z
ENST00000586568	ENSG00000154832	-0.146879	-1.31175	-1.31	0.190447	0.712456	-4.77055	CXXC1
ENST00000460683	ENSG00000173193	-0.342225	0.986004	-1.30997	0.190458	0.712456	-5.07175	PARP14
ENST00000301686	ENSG00000130731	-0.169448	-0.321631	-1.30996	0.190462	0.712456	-4.86997	METTL26
ENST00000399448	ENSG00000111679	0.234988	3.9425	1.30989	0.190483	0.712497	-5.6836	PTPN6
ENST00000525933	ENSG00000149273	0.0389176	2.14001	1.30987	0.190492	0.712497	-5.27563	RPS3
ENST00000538291	ENSG00000073060	-0.0515956	1.92601	-1.3098	0.190515	0.712497	-5.22564	SCARB1
ENST00000520464	ENSG00000164463	0.0442013	3.8785	1.30979	0.190518	0.712497	-5.63279	CREBRF
ENST00000581201	ENSG00000270629	0.33159	0.446781	1.30979	0.190519	0.712497	-5.06443	NBPF14
ENST00000489569	ENSG00000214706	-0.127569	-2.69082	-1.30976	0.190529	0.712497	-4.81323	IFRD2
ENST00000467451	ENSG00000102030	-0.128561	-1.35783	-1.30975	0.190531	0.712497	-4.76917	NAA10
ENST00000554514	ENSG00000165801	-0.0602236	3.43547	-1.30972	0.190542	0.712508	-5.53949	ARHGEF40
ENST00000472067	ENSG00000106144	0.0454933	3.45039	1.30967	0.190558	0.712518	-5.54774	CASP2
ENST00000520976	ENSG00000104205	0.152237	-3.0281	1.30961	0.190578	0.712518	-4.83153	SGK3
ENST00000480989	ENSG00000115207	-0.128117	-2.22273	-1.30961	0.190579	0.712518	-4.78584	GTF3C2
ENST00000557762	ENSG00000100599	-0.0665998	1.40642	-1.30958	0.190589	0.712518	-5.11919	RIN3
ENST00000562035	ENSG00000243789	0.117801	-2.61659	1.30958	0.190589	0.712518	-4.80337	JMJD7
ENST00000474911	ENSG00000139970	-0.1738	-2.24572	-1.30955	0.190599	0.712518	-4.79182	RTN1
ENST00000415079	ENSG00000223494	0.229368	-2.08153	1.30947	0.190628	0.712518	-4.79821	VARS2
ENST00000591213	ENSG00000174652	-0.0430475	2.83656	-1.30946	0.190631	0.712518	-5.41819	ZNF266
ENST00000475850	ENSG00000186654	0.0564689	1.94441	1.30945	0.190633	0.712518	-5.23683	PRR5
ENST00000372289	ENSG00000178028	-0.190194	-0.523615	-1.30945	0.190633	0.712518	-4.91872	DMAP1
ENST00000472859	ENSG00000118515	-0.137565	-3.13589	-1.30943	0.19064	0.712518	-4.8429	SGK1
ENST00000557260	ENSG00000156411	-0.0888139	0.0539652	-1.30938	0.190656	0.712518	-4.88208	ATP5MPL
ENST00000276326	ENSG00000147364	-0.217734	-0.604853	-1.30935	0.190669	0.712518	-4.83378	FBXO25
ENST00000522889	ENSG00000105483	-0.205139	-2.5256	-1.3093	0.190686	0.712518	-4.80336	CARD8
ENST00000434269	ENSG00000242779	-0.195543	-1.27478	-1.30929	0.190687	0.712518	-4.77011	ZNF702P
ENST00000425020	ENSG00000155975	-0.173879	1.00916	-1.30929	0.190687	0.712518	-5.0342	VPS37A
ENST00000324822	ENSG00000187838	0.246427	-1.90731	1.30928	0.190691	0.712518	-4.76964	PLSCR3
ENST00000389851	ENSG00000163945	0.0528898	4.86566	1.30924	0.190703	0.712518	-5.8289	UVSSA
ENST00000648755	ENSG00000131626	0.208559	-0.0175511	1.30924	0.190704	0.712518	-4.86941	PPFIA1
ENST00000514839	ENSG00000168421	0.103238	1.43949	1.30914	0.190739	0.712599	-5.15131	RHOH
ENST00000556780	ENSG00000197555	-0.153948	-2.1426	-1.30912	0.190745	0.712599	-4.78057	SIPA1L1
ENST00000529664	ENSG00000166387	0.11204	-0.0691673	1.3091	0.19075	0.712599	-4.85862	PPFIBP2
ENST00000422278	ENSG00000198815	-0.136103	-1.06236	-1.30905	0.190768	0.7126	-4.78214	FOXJ3
ENST00000508548	ENSG00000112200	0.120051	0.537979	1.30902	0.190778	0.7126	-4.96708	ZNF451
ENST00000649846	ENSG00000125459	0.182582	-2.64587	1.30901	0.190784	0.7126	-4.80867	MSTO1
ENST00000509251	ENSG00000112200	-0.138794	-0.092293	-1.30898	0.190793	0.7126	-4.86922	ZNF451
ENST00000359540	ENSG00000186716	-0.0640212	4.72677	-1.30889	0.190821	0.7126	-5.81113	BCR
ENST00000479834	ENSG00000135930	0.121837	-0.923332	1.30887	0.190831	0.7126	-4.79177	EIF4E2
ENST00000393784	ENSG00000113719	-0.0272828	7.3234	-1.30882	0.190846	0.7126	-6.3649	ERGIC1
ENST00000368048	ENSG00000066294	0.167518	-2.40606	1.30882	0.190847	0.7126	-4.79923	CD84
ENST00000306739	ENSG00000169696	0.202642	-0.978137	1.3088	0.190855	0.7126	-4.90117	ASPSCR1
ENST00000580779	ENSG00000168961	-0.198972	-1.82467	-1.3088	0.190855	0.7126	-4.78559	LGALS9
ENST00000555840	ENSG00000029364	-0.167705	-2.78245	-1.30879	0.190856	0.7126	-4.82158	SLC39A9
ENST00000520896	ENSG00000120992	0.12529	-2.43117	1.30878	0.190859	0.7126	-4.79418	LYPLA1
ENST00000286398	ENSG00000136824	-0.286694	-0.523871	-1.30877	0.190865	0.7126	-4.84474	SMC2
ENST00000486633	ENSG00000132305	-0.162685	-0.874095	-1.30876	0.190867	0.7126	-4.78756	IMMT
ENST00000476634	ENSG00000059804	0.0495005	2.97655	1.30871	0.190883	0.712628	-5.45422	SLC2A3
ENST00000303127	ENSG00000169223	-0.0297987	5.54621	-1.30868	0.190894	0.712637	-5.97242	LMAN2
ENST00000506930	ENSG00000131503	0.203774	-0.145701	1.30858	0.190927	0.712666	-4.89724	ANKHD1
ENST00000469623	ENSG00000164086	-0.0352666	2.96496	-1.30856	0.190935	0.712666	-5.45037	DUSP7
ENST00000064778	ENSG00000054965	0.0235275	5.56927	1.30855	0.190939	0.712666	-5.97492	FAM168A
ENST00000250241	ENSG00000129351	-0.279134	-0.485754	-1.30853	0.190943	0.712666	-4.93104	ILF3
ENST00000525562	ENSG00000226232	0.0598901	1.77569	1.30852	0.190949	0.712666	-5.2018	NPIPB14P
ENST00000485335	ENSG00000115590	-0.0627503	2.25844	-1.30851	0.190952	0.712666	-5.29667	IL1R2
ENST00000533093	ENSG00000185189	0.241764	-1.87282	1.3084	0.190987	0.712725	-4.78034	NRBP2
ENST00000534640	ENSG00000189332	-0.0355329	2.33967	-1.30838	0.190997	0.712725	-5.32128	AC090099.1
ENST00000571759	ENSG00000103043	0.0401071	2.60063	1.30836	0.191002	0.712725	-5.38199	VAC14
ENST00000286234	ENSG00000155792	0.100754	0.280535	1.30834	0.19101	0.712725	-4.91796	DEPTOR
ENST00000559040	ENSG00000156958	0.176617	-2.18966	1.30833	0.191013	0.712725	-4.79082	GALK2
ENST00000577523	ENSG00000125458	0.171592	-2.39238	1.30831	0.19102	0.712725	-4.80217	NT5C
ENST00000395671	ENSG00000108448	-0.160523	-2.63661	-1.30829	0.191026	0.712725	-4.81324	TRIM16L
ENST00000644252	ENSG00000111817	0.264082	2.43856	1.30822	0.191049	0.712756	-5.35636	DSE
ENST00000560877	ENSG00000100664	-0.110608	-3.35707	-1.30819	0.191059	0.712756	-4.85296	EIF5
ENST00000563868	ENSG00000138834	-0.136738	-2.62577	-1.30819	0.191059	0.712756	-4.8142	MAPK8IP3
ENST00000369397	ENSG00000148737	-0.196743	-2.74195	-1.30811	0.191089	0.712831	-4.81534	TCF7L2
ENST00000327590	ENSG00000114861	0.0508568	2.74351	1.30808	0.191096	0.712831	-5.41017	FOXP1
ENST00000541640	ENSG00000111725	-0.22202	-1.98043	-1.30802	0.191118	0.712881	-4.79633	PRKAB1
ENST00000544293	ENSG00000168014	-0.107445	-0.117543	-1.30797	0.191136	0.712906	-4.86878	C2CD3
ENST00000276569	ENSG00000104442	0.0317959	4.79503	1.30793	0.191149	0.712906	-5.82764	ARMC1
ENST00000642817	ENSG00000186073	0.187743	-1.64606	1.30791	0.191154	0.712906	-4.77589	C15orf41
ENST00000440234	ENSG00000132819	-0.149345	0.538521	-1.30786	0.191172	0.712906	-5.17926	RBM38
ENST00000359867	ENSG00000213923	-0.259675	-1.51777	-1.30785	0.191174	0.712906	-4.77804	CSNK1E
ENST00000402412	ENSG00000179912	0.0596308	3.6292	1.30785	0.191177	0.712906	-5.5941	R3HDM2
ENST00000441024	ENSG00000125107	0.0317981	6.29662	1.30783	0.191183	0.712906	-6.13325	CNOT1
ENST00000539244	ENSG00000141380	0.174687	-2.53192	1.30774	0.191213	0.712951	-4.81429	SS18
ENST00000551466	ENSG00000197324	0.207899	-1.86993	1.30773	0.191215	0.712951	-4.90738	LRP10
ENST00000475864	ENSG00000185272	0.143774	-2.33569	1.30772	0.19122	0.712951	-4.7912	RBM11
ENST00000452739	ENSG00000172053	0.155176	-2.19608	1.30763	0.191249	0.712969	-4.78551	QARS
ENST00000479348	ENSG00000100982	0.142338	-1.8615	1.30762	0.191252	0.712969	-4.80706	PCIF1
ENST00000564000	ENSG00000103254	-0.177969	-0.930062	-1.3076	0.19126	0.712969	-4.84683	FAM173A
ENST00000493588	ENSG00000013374	0.100664	0.999402	1.30758	0.191268	0.712969	-5.03726	NUB1
ENST00000518358	ENSG00000197275	-0.12022	-2.34219	-1.30758	0.191268	0.712969	-4.79295	RAD54B
ENST00000394315	ENSG00000148187	-0.200357	-2.25808	-1.30754	0.191282	0.712969	-4.79693	MRRF
ENST00000484760	ENSG00000148606	0.042627	1.76131	1.30753	0.191283	0.712969	-5.19984	POLR3A
ENST00000411606	ENSG00000230189	0.064392	0.545241	1.3075	0.191294	0.712978	-4.95205	AC008267.2
ENST00000465204	ENSG00000138081	0.0275047	4.50596	1.30743	0.191319	0.71304	-5.76038	FBXO11
ENST00000445539	ENSG00000237827	0.0533826	1.48325	1.3074	0.191329	0.713045	-5.14149	RPS15AP29
ENST00000286648	ENSG00000156136	-0.027404	6.25654	-1.30737	0.191338	0.713049	-6.13816	DCK
ENST00000434694	ENSG00000127054	0.131195	-3.22126	1.30723	0.191387	0.7132	-4.84689	INTS11
ENST00000448110	ENSG00000149636	-0.241458	-1.86675	-1.30717	0.191405	0.713237	-4.7806	DSN1
ENST00000510794	ENSG00000090316	0.138073	-2.58049	1.30711	0.191428	0.713274	-4.81222	MAEA
ENST00000568459	ENSG00000067225	0.209156	-0.5094	1.30709	0.191432	0.713274	-4.82487	PKM
ENST00000445336	ENSG00000224775	0.125587	-1.33605	1.30706	0.191445	0.713292	-4.77226	BRAFP1
ENST00000526885	ENSG00000064687	-0.0584871	3.43175	-1.30702	0.191458	0.713309	-5.54117	ABCA7
ENST00000562225	ENSG00000163565	0.0521787	3.95515	1.30695	0.191481	0.713335	-5.65732	IFI16
ENST00000357339	ENSG00000026103	0.194312	0.06103	1.30695	0.191482	0.713335	-4.89656	FAS
ENST00000487136	ENSG00000088035	-0.12624	-0.406081	-1.30692	0.191491	0.713338	-4.83464	ALG6
ENST00000360184	ENSG00000197102	0.0364002	5.42698	1.30688	0.191505	0.713338	-5.95194	DYNC1H1
ENST00000452764	ENSG00000172123	0.128407	2.5446	1.30687	0.191508	0.713338	-5.37343	SLFN12
ENST00000370689	ENSG00000142875	-0.14061	-2.88603	-1.30679	0.191535	0.713409	-4.82936	PRKACB
ENST00000486416	ENSG00000155363	0.0663443	0.622199	1.30677	0.191543	0.713409	-4.97152	MOV10
ENST00000497322	ENSG00000197958	0.0288434	3.36672	1.30664	0.191585	0.713533	-5.5377	RPL12
ENST00000476702	ENSG00000136152	-0.115624	-1.17823	-1.30649	0.191638	0.713699	-4.77639	COG3
ENST00000263346	ENSG00000141002	-0.0246213	5.82268	-1.30643	0.191658	0.713717	-6.03049	TCF25
ENST00000449392	ENSG00000198399	-0.10949	-2.42883	-1.30642	0.191659	0.713717	-4.80096	ITSN2
ENST00000522633	ENSG00000134352	-0.136466	-3.2302	-1.30633	0.191691	0.713751	-4.85056	IL6ST
ENST00000482184	ENSG00000146828	0.154057	-1.45985	1.30633	0.191691	0.713751	-4.81947	SLC12A9
ENST00000471377	ENSG00000143321	-0.225628	-1.77803	-1.30632	0.191694	0.713751	-4.7871	HDGF
ENST00000570172	ENSG00000140990	0.132047	-3.06428	1.30623	0.191727	0.7138	-4.83805	NDUFB10
ENST00000487073	ENSG00000114346	-0.128556	-2.49382	-1.30617	0.191746	0.7138	-4.80592	ECT2
ENST00000553612	ENSG00000165417	0.0153829	6.1341	1.30615	0.191751	0.7138	-6.10135	GTF2A1
ENST00000417194	ENSG00000272578	0.0272414	5.4811	1.30615	0.191754	0.7138	-5.96161	AP000347.1
ENST00000341322	ENSG00000185658	0.02246	4.91013	1.30612	0.191762	0.7138	-5.84513	BRWD1
ENST00000637722	ENSG00000049618	0.036069	4.59993	1.30608	0.191778	0.7138	-5.78437	ARID1B
ENST00000368002	ENSG00000143258	0.242154	-1.85865	1.30606	0.191783	0.7138	-4.78176	USP21
ENST00000553420	ENSG00000092036	0.112164	1.16039	1.30605	0.191786	0.7138	-5.08731	HAUS4
ENST00000474715	ENSG00000134308	-0.257276	-1.03342	-1.30605	0.191788	0.7138	-4.80387	YWHAQ
ENST00000507328	ENSG00000108039	0.125603	-0.977145	1.30602	0.191796	0.7138	-4.78226	XPNPEP1
ENST00000479201	ENSG00000146834	-0.136527	-0.977524	-1.30599	0.191809	0.7138	-4.78606	MEPCE
ENST00000470650	ENSG00000125633	0.0952502	-0.532127	1.30596	0.191818	0.7138	-4.81728	CCDC93
ENST00000460444	ENSG00000197548	0.101764	-0.304351	1.30596	0.191819	0.7138	-4.83296	ATG7
ENST00000379343	ENSG00000152683	0.169786	0.094133	1.30594	0.191824	0.7138	-4.91166	SLC30A6
ENST00000372742	ENSG00000125962	-0.274012	-1.12824	-1.30591	0.191834	0.713807	-4.77684	ARMCX5
ENST00000590205	ENSG00000141837	-0.0853163	-0.297534	-1.30585	0.191853	0.713848	-4.83032	CACNA1A
ENST00000563714	ENSG00000166912	0.0576388	3.38008	1.30583	0.191863	0.713851	-5.53996	MTMR10
ENST00000576972	ENSG00000038358	-0.142267	-2.05395	-1.30568	0.191911	0.714002	-4.7817	EDC4
ENST00000463072	ENSG00000180182	-0.126235	-2.52669	-1.30565	0.191923	0.714004	-4.80642	MED14
ENST00000597788	ENSG00000256683	-0.106322	-0.602612	-1.30563	0.191929	0.714004	-4.80327	ZNF350
ENST00000271526	ENSG00000143294	0.0318734	3.05894	1.30559	0.191942	0.714023	-5.47632	PRCC
ENST00000342607	ENSG00000188735	-0.15161	-2.89379	-1.30552	0.191968	0.714062	-4.83136	TMEM120B
ENST00000381538	ENSG00000170448	-0.299284	-0.982146	-1.30551	0.191969	0.714062	-5.00955	NFXL1
ENST00000530915	ENSG00000033327	0.101676	0.842113	1.30545	0.19199	0.714107	-5.02018	GAB2
ENST00000532805	ENSG00000186104	0.0299411	3.30964	1.30538	0.192015	0.714168	-5.52716	CYP2R1
ENST00000524592	ENSG00000166793	0.176477	-2.14441	1.30532	0.192036	0.714217	-4.78347	YPEL4
ENST00000541467	ENSG00000188735	0.213663	-1.27877	1.30525	0.192059	0.71426	-4.7773	TMEM120B
ENST00000589726	ENSG00000170653	-0.113187	-1.14924	-1.30521	0.192072	0.71426	-4.77876	ATF7
ENST00000552959	ENSG00000110955	-0.303756	0.131083	-1.30521	0.192073	0.71426	-4.89515	ATP5F1B
ENST00000635226	ENSG00000080503	0.0711835	0.83203	1.30513	0.1921	0.714328	-5.01862	SMARCA2
ENST00000332298	ENSG00000171700	-0.311101	3.04835	-1.30511	0.192108	0.714328	-5.54796	RGS19
ENST00000420683	ENSG00000081320	0.124073	-2.24208	1.30501	0.192141	0.714389	-4.78967	STK17B
ENST00000557471	ENSG00000090060	0.0386611	3.30231	1.30501	0.192141	0.714389	-5.52606	PAPOLA
ENST00000611816	ENSG00000092148	0.271336	-0.889749	1.30492	0.192172	0.714472	-4.86284	HECTD1
ENST00000436662	ENSG00000226171	-0.203758	-2.38086	-1.30488	0.192184	0.714489	-4.80387	DHX16
ENST00000619573	ENSG00000278311	-0.0294912	3.65442	-1.30485	0.192193	0.714491	-5.59342	GGNBP2
ENST00000466117	ENSG00000198792	-0.167082	-1.98539	-1.30462	0.192274	0.714758	-4.78364	TMEM184B
ENST00000618438	ENSG00000022267	-0.158417	-3.02522	-1.30455	0.192297	0.714801	-4.83825	FHL1
ENST00000513612	ENSG00000182923	0.212085	1.14802	1.30445	0.192331	0.714801	-5.09857	CEP63
ENST00000235521	ENSG00000116874	-0.138952	2.32714	-1.30441	0.192344	0.714801	-5.33158	WARS2
ENST00000481608	ENSG00000126790	-0.0828668	1.86399	-1.3044	0.192348	0.714801	-5.23179	L3HYPDH
ENST00000523098	ENSG00000064313	-0.0913837	-0.448455	-1.30439	0.192351	0.714801	-4.81188	TAF2
ENST00000559585	ENSG00000134146	-0.132961	-1.33645	-1.30438	0.192355	0.714801	-4.77498	DPH6
ENST00000396077	ENSG00000185219	0.0344148	6.77341	1.30436	0.192362	0.714801	-6.24811	ZNF445
ENST00000463188	ENSG00000163481	-0.216006	-1.31379	-1.30434	0.19237	0.714801	-4.78558	RNF25
ENST00000460427	ENSG00000115073	0.130662	-0.852084	1.30432	0.192375	0.714801	-4.79769	ACTR1B
ENST00000551452	ENSG00000123329	-0.161026	-0.835315	-1.30428	0.192388	0.714801	-4.80665	ARHGAP9
ENST00000453667	ENSG00000233490	-0.356016	-0.949867	-1.30428	0.192389	0.714801	-4.78773	GPSM3
ENST00000443968	ENSG00000080561	0.171962	1.3019	1.30428	0.19239	0.714801	-5.13757	MID2
ENST00000528265	ENSG00000118363	-0.145803	0.100569	-1.30427	0.192394	0.714801	-5.06561	SPCS2
ENST00000271308	ENSG00000143106	0.0334275	3.61395	1.30423	0.192407	0.714819	-5.59387	PSMA5
ENST00000497674	ENSG00000115806	0.142664	-1.70635	1.3042	0.192416	0.714822	-4.78119	GORASP2
ENST00000373264	ENSG00000136807	-0.017822	5.25982	-1.30417	0.192427	0.714832	-5.91621	CDK9
ENST00000485373	ENSG00000100220	0.149827	-2.08452	1.30404	0.192469	0.714957	-4.78523	RTCB
ENST00000277882	ENSG00000148688	0.206204	-1.771	1.30399	0.192487	0.714993	-4.7786	RPP30
ENST00000414906	ENSG00000188033	0.135278	0.567891	1.30391	0.192516	0.715043	-4.97998	ZNF490
ENST00000497545	ENSG00000162650	0.0965076	0.535626	1.3039	0.192518	0.715043	-4.9622	ATXN7L2
ENST00000469850	ENSG00000084676	0.12259	0.382868	1.30386	0.192531	0.715061	-4.93936	NCOA1
ENST00000345239	ENSG00000164347	0.24252	1.49053	1.30377	0.192563	0.715095	-5.18257	GFM2
ENST00000487830	ENSG00000144815	-0.145749	-2.57607	-1.30372	0.19258	0.715095	-4.81775	NXPE3
ENST00000424699	ENSG00000180228	-0.155522	-2.70769	-1.30369	0.192592	0.715095	-4.82068	PRKRA
ENST00000482555	ENSG00000165055	0.152809	1.19133	1.30368	0.192594	0.715095	-5.10597	METTL2B
ENST00000648994	ENSG00000261609	-0.256113	0.656682	-1.30362	0.192615	0.715095	-5.02994	GAN
ENST00000616239	ENSG00000275772	0.131806	-1.47237	1.30358	0.192628	0.715095	-4.77952	AC244157.2
ENST00000437176	ENSG00000140044	0.234684	-1.83971	1.30355	0.192639	0.715095	-4.7963	JDP2
ENST00000428711	ENSG00000106070	-0.123664	-2.57478	-1.30354	0.19264	0.715095	-4.8135	GRB10
ENST00000558451	ENSG00000128915	0.0882582	0.0168429	1.30353	0.192645	0.715095	-4.88167	ICE2
ENST00000378434	ENSG00000139679	-0.120943	1.0484	-1.30353	0.192646	0.715095	-5.05534	LPAR6
ENST00000501744	ENSG00000246705	0.0362102	2.56465	1.30351	0.192651	0.715095	-5.37674	H2AFJ
ENST00000378781	ENSG00000102445	0.243602	1.77415	1.3035	0.192656	0.715095	-5.22698	RUBCNL
ENST00000274311	ENSG00000152684	0.0295082	4.26901	1.30347	0.192666	0.715095	-5.71947	PELO
ENST00000525978	ENSG00000135426	0.120933	1.19355	1.30341	0.192685	0.715095	-5.11276	TESPA1
ENST00000508869	ENSG00000172765	-0.149202	-1.94852	-1.30338	0.192695	0.715095	-4.79556	TMCC1
ENST00000496427	ENSG00000106554	-0.196464	-1.65791	-1.30336	0.192701	0.715095	-4.77451	CHCHD3
ENST00000617341	ENSG00000276146	-0.336604	1.27411	-1.30334	0.192708	0.715095	-5.10648	LILRB2
ENST00000548580	ENSG00000092841	-0.0887353	3.46279	-1.30332	0.192718	0.715095	-5.56604	MYL6
ENST00000507996	ENSG00000120733	0.226173	-2.37359	1.30331	0.192719	0.715095	-4.84194	KDM3B
ENST00000486406	ENSG00000081154	-0.139932	-2.74698	-1.3033	0.192724	0.715095	-4.82309	PCNP
ENST00000392955	ENSG00000099204	0.217857	2.85555	1.30329	0.192727	0.715095	-5.4565	ABLIM1
ENST00000544745	ENSG00000150990	0.150751	-2.72034	1.30324	0.192743	0.715095	-4.82007	DHX37
ENST00000421966	ENSG00000135953	0.130625	-1.07518	1.30324	0.192745	0.715095	-4.8073	MFSD9
ENST00000438474	ENSG00000181109	0.113285	-1.00655	1.30321	0.192753	0.715095	-4.77852	OR52P1P
ENST00000368809	ENSG00000197747	-0.0471501	5.24694	-1.3032	0.192759	0.715095	-5.9229	S100A10
ENST00000453975	ENSG00000235657	-0.194232	-2.48652	-1.3032	0.192759	0.715095	-4.8159	HLA-A
ENST00000527372	ENSG00000196535	0.0648993	2.74272	1.30317	0.192766	0.715095	-5.41433	MYO18A
ENST00000633550	ENSG00000276125	-0.155861	-1.14784	-1.30313	0.192782	0.715124	-4.82951	CCL4L2
ENST00000545106	ENSG00000021300	0.121031	-2.27949	1.30306	0.192804	0.715152	-4.79383	PLEKHB1
ENST00000510216	ENSG00000150712	-0.12845	-2.11412	-1.30305	0.192809	0.715152	-4.78857	MTMR12
ENST00000616971	ENSG00000274513	-0.0977761	0.359156	-1.30303	0.192815	0.715152	-4.92752	LILRB2
ENST00000496030	ENSG00000137074	0.144206	-1.68123	1.30298	0.192834	0.715191	-4.77487	APTX
ENST00000396842	ENSG00000144597	-0.0135609	5.79562	-1.30294	0.192848	0.715209	-6.03092	EAF1
ENST00000589425	ENSG00000087157	0.203503	-1.66614	1.30291	0.192855	0.715209	-4.78931	PGS1
ENST00000488353	ENSG00000157916	0.0206867	5.14232	1.30284	0.192881	0.715272	-5.89265	RER1
ENST00000496254	ENSG00000163938	0.0753536	3.03294	1.3028	0.192893	0.715285	-5.48341	GNL3
ENST00000393196	ENSG00000239672	-0.157379	1.36373	-1.30274	0.192914	0.715333	-5.14334	NME1
ENST00000510019	ENSG00000186468	-0.206996	-2.20155	-1.30265	0.192946	0.71537	-4.80039	RPS23
ENST00000392059	ENSG00000168958	0.192275	-1.50709	1.30262	0.192954	0.71537	-4.79653	MFF
ENST00000465774	ENSG00000203867	-0.117275	-1.4527	-1.30257	0.192973	0.71537	-4.77221	RBM20
ENST00000539776	ENSG00000149483	0.122759	1.88627	1.30255	0.19298	0.71537	-5.2519	TMEM138
ENST00000561933	ENSG00000103061	0.282386	2.47895	1.30255	0.19298	0.71537	-5.40425	SLC7A6OS
ENST00000357328	ENSG00000198105	0.261816	1.58329	1.30253	0.192985	0.71537	-5.22955	ZNF248
ENST00000396124	ENSG00000156170	0.192113	-0.431141	1.30249	0.192999	0.71537	-4.83443	NDUFAF6
ENST00000510365	ENSG00000087008	-0.156738	-1.07031	-1.30245	0.193015	0.71537	-4.79447	ACOX3
ENST00000503915	ENSG00000173085	0.195562	-2.01733	1.30244	0.193016	0.71537	-4.77859	COQ2
ENST00000512643	ENSG00000121892	-0.152464	-2.5502	-1.30243	0.193021	0.71537	-4.81168	PDS5A
ENST00000296328	ENSG00000163960	0.0225924	7.03585	1.30243	0.193022	0.71537	-6.30913	UBXN7
ENST00000337898	ENSG00000134283	0.249065	-0.854557	1.3024	0.193031	0.71537	-4.80734	PPHLN1
ENST00000276914	ENSG00000147872	-0.0276671	5.48992	-1.30239	0.193033	0.71537	-5.96842	PLIN2
ENST00000540319	ENSG00000111530	0.0262206	4.5714	1.30234	0.193051	0.715407	-5.78595	CAND1
ENST00000392796	ENSG00000196151	0.243192	-2.13519	1.30231	0.193062	0.715418	-4.79415	WDSUB1
ENST00000621063	ENSG00000276787	0.19243	3.25644	1.30228	0.193073	0.715426	-5.52765	FAN1
ENST00000560012	ENSG00000137776	-0.0808161	0.626143	-1.3022	0.193097	0.715485	-4.98567	SLTM
ENST00000464308	ENSG00000255529	0.210919	-1.34164	1.30213	0.193124	0.715505	-4.79429	POLR2M
ENST00000495967	ENSG00000100325	-0.186822	-2.06971	-1.30212	0.193127	0.715505	-4.79359	ASCC2
ENST00000419636	ENSG00000103148	-0.161561	-2.95116	-1.3021	0.193132	0.715505	-4.8342	NPRL3
ENST00000336086	ENSG00000106608	0.0691716	2.19077	1.30208	0.193141	0.715505	-5.30723	URGCP
ENST00000394588	ENSG00000197696	0.146988	-2.7281	1.30207	0.193145	0.715505	-4.8204	NMB
ENST00000428097	ENSG00000154978	0.120208	0.515943	1.302	0.193167	0.715559	-4.9624	VOPP1
ENST00000477593	ENSG00000051382	-0.0624101	5.02127	-1.30192	0.193193	0.715621	-5.8715	PIK3CB
ENST00000526844	ENSG00000149480	0.101672	0.519426	1.30188	0.193208	0.715646	-4.96816	MTA2
ENST00000437362	ENSG00000132780	-0.164001	-2.87309	-1.30184	0.193223	0.715662	-4.83145	NASP
ENST00000426075	ENSG00000144401	-0.14224	-0.952018	-1.30182	0.193229	0.715662	-4.78491	METTL21A
ENST00000526204	ENSG00000160948	-0.192864	-2.44048	-1.30175	0.193254	0.715724	-4.80947	VPS28
ENST00000519235	ENSG00000164574	-0.116244	-2.36613	-1.3017	0.193269	0.715747	-4.80154	GALNT10
ENST00000545540	ENSG00000048028	0.253815	1.71009	1.30164	0.193289	0.715786	-5.25241	USP28
ENST00000648745	ENSG00000256235	-0.0674818	3.11887	-1.30159	0.193308	0.715786	-5.488	SMIM3
ENST00000429860	ENSG00000198408	-0.160971	0.572943	-1.30155	0.19332	0.715786	-4.97154	OGA
ENST00000354719	ENSG00000134602	0.224999	-1.19698	1.30155	0.193321	0.715786	-4.80508	STK26
ENST00000447351	ENSG00000075240	-0.164397	-2.39349	-1.30152	0.193332	0.715786	-4.80617	GRAMD4
ENST00000463409	ENSG00000269897	-0.145247	-2.88802	-1.30151	0.193336	0.715786	-4.83502
ENST00000334567	ENSG00000186329	0.0210538	5.77475	1.3015	0.193338	0.715786	-6.0297	TMEM212
ENST00000620988	ENSG00000278613	0.288209	4.40258	1.30145	0.193354	0.715804	-5.77462	NAIP
ENST00000468589	ENSG00000213047	0.0828091	0.836836	1.30144	0.193359	0.715804	-5.03332	DENND1B
ENST00000531791	ENSG00000162241	0.0430744	3.0859	1.30136	0.193386	0.715872	-5.48747	SLC25A45
ENST00000611219	ENSG00000278311	0.0295965	3.69966	1.30131	0.193404	0.715883	-5.61204	GGNBP2
ENST00000513817	ENSG00000108039	0.185032	-1.36541	1.30129	0.193411	0.715883	-4.77811	XPNPEP1
ENST00000263694	ENSG00000060688	-0.0267584	5.05563	-1.30128	0.193414	0.715883	-5.8846	SNRNP40
ENST00000555450	ENSG00000206190	-0.118278	-1.21424	-1.30125	0.193425	0.715892	-4.77278	ATP10A
ENST00000472997	ENSG00000228163	-0.311214	-1.50261	-1.30117	0.193451	0.715931	-4.7987	HLA-DPA1
ENST00000495487	ENSG00000120265	-0.126254	-2.1368	-1.30114	0.193461	0.715931	-4.79896	PCMT1
ENST00000617745	ENSG00000198453	0.185624	-2.39779	1.30112	0.193468	0.715931	-4.80154	ZNF568
ENST00000505971	ENSG00000038382	0.18189	-0.732227	1.30111	0.19347	0.715931	-4.81342	TRIO
ENST00000470763	ENSG00000131697	-0.0977268	-0.229945	-1.30105	0.19349	0.715931	-4.84223	NPHP4
ENST00000339868	ENSG00000074621	0.202639	-0.403908	1.30104	0.193495	0.715931	-4.8279	SLC24A1
ENST00000567975	ENSG00000103404	-0.145735	-1.99033	-1.30103	0.193499	0.715931	-4.78267	USP31
ENST00000466066	ENSG00000116489	0.0558731	1.91875	1.301	0.19351	0.715931	-5.23945	CAPZA1
ENST00000583358	ENSG00000154240	-0.165802	-1.47507	-1.30097	0.193518	0.715931	-4.78171	CEP112
ENST00000488962	ENSG00000121671	0.126197	-0.994789	1.30097	0.193519	0.715931	-4.78373	CRY2
ENST00000595789	ENSG00000073050	-0.183178	-1.72004	-1.30092	0.193535	0.715954	-4.77637	XRCC1
ENST00000483276	ENSG00000144554	-0.123941	-2.10542	-1.3009	0.193542	0.715954	-4.78889	FANCD2
ENST00000420124	ENSG00000272333	0.0561667	3.49597	1.30079	0.193582	0.716047	-5.58224	KMT2B
ENST00000550008	ENSG00000257923	-0.170877	-3.00939	-1.30073	0.193601	0.716047	-4.84344	CUX1
ENST00000584112	ENSG00000108588	-0.143393	-0.975511	-1.30068	0.193618	0.716047	-4.78924	CCDC47
ENST00000469227	ENSG00000136167	0.0392673	4.15094	1.30068	0.193619	0.716047	-5.69669	LCP1
ENST00000337344	ENSG00000126226	0.123029	3.35285	1.30062	0.193639	0.716047	-5.56294	PCID2
ENST00000487676	ENSG00000179344	-0.354823	1.72474	-1.30058	0.193653	0.716047	-5.2122	HLA-DQB1
ENST00000468924	ENSG00000182362	0.219513	-1.45069	1.30057	0.193655	0.716047	-4.77774	YBEY
ENST00000373008	ENSG00000122884	0.228269	3.0991	1.30057	0.193657	0.716047	-5.54581	P4HA1
ENST00000449045	ENSG00000131238	0.348726	-0.21633	1.30055	0.193661	0.716047	-5.10069	PPT1
ENST00000560834	ENSG00000137770	-0.197436	-0.376165	-1.30054	0.193666	0.716047	-4.84546	CTDSPL2
ENST00000488769	ENSG00000177042	0.0557268	1.04391	1.30054	0.193667	0.716047	-5.06066	TMEM80
ENST00000549523	ENSG00000135655	-0.151915	-1.88877	-1.30054	0.193668	0.716047	-4.78661	USP15
ENST00000524704	ENSG00000085117	0.0944558	1.23769	1.30047	0.19369	0.716052	-5.10561	CD82
ENST00000394432	ENSG00000068831	-0.304412	-0.492375	-1.30047	0.193691	0.716052	-5.00404	RASGRP2
ENST00000443128	ENSG00000103021	0.134935	-0.600325	1.30044	0.193702	0.716052	-4.80691	CCDC113
ENST00000471243	ENSG00000116729	-0.233239	-1.29447	-1.30042	0.193708	0.716052	-4.83433	WLS
ENST00000569518	ENSG00000100483	0.0816274	2.2898	1.30041	0.193711	0.716052	-5.32209	VCPKMT
ENST00000251076	ENSG00000104093	-0.0411003	7.45408	-1.30036	0.193729	0.716064	-6.40616	DMXL2
ENST00000472694	ENSG00000206172	-0.351568	1.28875	-1.30032	0.193743	0.716064	-5.19631	HBA1
ENST00000527141	ENSG00000174080	0.163933	-0.466836	1.30029	0.193752	0.716064	-4.83518	CTSF
ENST00000523906	ENSG00000158669	-0.162046	0.354328	-1.30027	0.193757	0.716064	-4.9324	GPAT4
ENST00000648053	ENSG00000104783	0.208455	-1.90536	1.30027	0.193758	0.716064	-4.78294	KCNN4
ENST00000505603	ENSG00000169762	-0.245492	-1.03035	-1.30025	0.193767	0.716064	-4.79907	TAPT1
ENST00000379772	ENSG00000101220	-0.136345	-1.15533	-1.30022	0.193776	0.716064	-4.99233	C20orf27
ENST00000593044	ENSG00000141524	-0.116117	1.13314	-1.30018	0.19379	0.716064	-5.26872	TMC6
ENST00000620309	ENSG00000277791	-0.156303	-2.07703	-1.30016	0.193797	0.716064	-4.79035	PSMB3
ENST00000590110	ENSG00000141994	0.144723	-3.11023	1.30008	0.193823	0.716064	-4.8455	DUS3L
ENST00000428221	ENSG00000169016	-0.12799	-3.27237	-1.30007	0.193826	0.716064	-4.86047	E2F6
ENST00000515848	ENSG00000053900	0.0499	2.29784	1.30002	0.193845	0.716064	-5.32184	ANAPC4
ENST00000473689	ENSG00000136718	0.134542	-2.82094	1.3	0.193853	0.716064	-4.83134	IMP4
ENST00000399523	ENSG00000070010	-0.198741	1.30379	-1.29999	0.193856	0.716064	-5.17674	UFD1
ENST00000467622	ENSG00000111229	0.0514799	2.93473	1.29997	0.193861	0.716064	-5.45194	ARPC3
ENST00000558177	ENSG00000166825	0.174083	-1.58168	1.29996	0.193864	0.716064	-4.78835	ANPEP
ENST00000466111	ENSG00000136717	0.139356	-1.75416	1.29996	0.193864	0.716064	-4.84811	BIN1
ENST00000429354	ENSG00000268500	-0.203978	-2.75092	-1.29991	0.193883	0.716064	-4.83449	AC018755.2
ENST00000480425	ENSG00000140403	0.164454	-0.163566	1.2999	0.193886	0.716064	-4.86612	DNAJA4
ENST00000590158	ENSG00000130811	0.147091	-0.394871	1.29988	0.193891	0.716064	-4.92311	EIF3G
ENST00000228307	ENSG00000089159	-0.347412	-1.12247	-1.29988	0.193894	0.716064	-4.89287	PXN
ENST00000587463	ENSG00000031823	-0.121061	-2.63808	-1.29982	0.193914	0.716064	-4.8184	RANBP3
ENST00000468860	ENSG00000117528	-0.145098	-0.3092	-1.29975	0.193937	0.716064	-4.85419	ABCD3
ENST00000302528	ENSG00000130779	-0.376932	2.58128	-1.29968	0.193963	0.716064	-5.38364	CLIP1
ENST00000264995	ENSG00000114686	0.0696698	4.08036	1.29967	0.193965	0.716064	-5.70219	MRPL3
ENST00000393585	ENSG00000164305	-0.0635229	2.63457	-1.29967	0.193966	0.716064	-5.38998	CASP3
ENST00000265728	ENSG00000006634	-0.140049	0.375196	-1.29965	0.19397	0.716064	-4.96005	DBF4
ENST00000488288	ENSG00000114391	0.0372363	2.50765	1.29962	0.193981	0.716064	-5.36965	RPL24
ENST00000634718	ENSG00000160185	0.160436	-1.39023	1.2996	0.193987	0.716064	-4.81609	UBASH3A
ENST00000306376	ENSG00000244405	0.127459	-1.66663	1.29957	0.193999	0.716064	-4.779	ETV5
ENST00000549259	ENSG00000196531	0.176898	4.00917	1.29955	0.194007	0.716064	-5.70531	NACA
ENST00000377493	ENSG00000116288	0.248535	-1.6247	1.29954	0.194008	0.716064	-4.79874	PARK7
ENST00000566462	ENSG00000153815	0.0531899	2.87976	1.29952	0.194015	0.716064	-5.44597	CMIP
ENST00000553171	ENSG00000123349	0.0824915	0.00396838	1.29952	0.194016	0.716064	-4.87966	PFDN5
ENST00000559062	ENSG00000104093	0.136327	-1.46481	1.29951	0.194018	0.716064	-4.78124	DMXL2
ENST00000480572	ENSG00000232143	0.15988	0.902848	1.29951	0.19402	0.716064	-5.07104	GNL1
ENST00000494360	ENSG00000003756	0.0514905	2.15326	1.29949	0.194025	0.716064	-5.29053	RBM5
ENST00000475252	ENSG00000188649	0.127237	-0.0594053	1.29947	0.194033	0.716064	-4.87854	CC2D2B
ENST00000252329	ENSG00000157778	-0.126734	-1.01369	-1.29944	0.194042	0.716067	-4.7852	PSMG3
ENST00000610509	ENSG00000103148	-0.0769742	2.1237	-1.29941	0.194055	0.716083	-5.28753	NPRL3
ENST00000641600	ENSG00000181693	0.112503	-2.51069	1.29938	0.194063	0.716083	-4.811	OR8H1
ENST00000479877	ENSG00000069493	0.0310431	5.54362	1.29929	0.194096	0.716149	-5.9974	CLEC2D
ENST00000395003	ENSG00000043143	0.0213322	5.56742	1.29928	0.194098	0.716149	-5.99349	JADE2
ENST00000356311	ENSG00000165698	-0.141146	-0.573905	-1.29924	0.194111	0.716167	-4.81693	SPACA9
ENST00000393128	ENSG00000198015	0.226139	0.477955	1.29921	0.194121	0.716173	-5.13751	MRPL42
ENST00000562139	ENSG00000159433	0.126223	-2.29523	1.29916	0.194139	0.716207	-4.80066	STARD9
ENST00000487903	ENSG00000068650	-0.33114	-1.20194	-1.29911	0.194158	0.716209	-4.84241	ATP11A
ENST00000461703	ENSG00000215788	0.19326	-2.25629	1.29909	0.194163	0.716209	-4.81334	TNFRSF25
ENST00000431508	ENSG00000131503	0.294759	-1.60786	1.29909	0.194164	0.716209	-4.86192	ANKHD1
ENST00000488970	ENSG00000010671	0.0570004	1.17845	1.29897	0.194205	0.716306	-5.08226	BTK
ENST00000512590	ENSG00000038427	-0.390803	-0.0675182	-1.29896	0.194207	0.716306	-5.15594	VCAN
ENST00000574513	ENSG00000262243	0.251286	-2.25002	1.29891	0.194225	0.716311	-4.80448	CES1
ENST00000536444	ENSG00000171681	-0.265367	-2.51374	-1.2989	0.19423	0.716311	-4.81461	ATF7IP
ENST00000394370	ENSG00000145868	0.188823	3.06549	1.29888	0.194234	0.716311	-5.50199	FBXO38
ENST00000438546	ENSG00000234651	-0.162491	-0.386012	-1.2988	0.194262	0.71633	-4.83773	BAG6
ENST00000477156	ENSG00000183628	-0.117667	-2.71751	-1.2988	0.194262	0.71633	-4.82793	DGCR6
ENST00000535615	ENSG00000134905	-0.222493	-0.224341	-1.2988	0.194264	0.71633	-4.95288	CARS2
ENST00000528840	ENSG00000184007	-0.20832	-1.69249	-1.29869	0.1943	0.716372	-4.79462	PTP4A2
ENST00000478470	ENSG00000106615	0.137026	1.17588	1.29867	0.194307	0.716372	-5.10781	RHEB
ENST00000636820	ENSG00000169554	-0.0475024	5.23535	-1.29864	0.194316	0.716372	-5.92394	ZEB2
ENST00000549928	ENSG00000118596	-0.154849	-1.97695	-1.29863	0.194323	0.716372	-4.7924	SLC16A7
ENST00000587560	ENSG00000132475	0.150135	5.14661	1.29858	0.194338	0.716372	-5.96854	H3F3B
ENST00000570460	ENSG00000215041	0.164835	-2.90189	1.29858	0.19434	0.716372	-4.83792	NEURL4
ENST00000494765	ENSG00000088035	0.105211	0.122693	1.29855	0.194347	0.716372	-4.91001	ALG6
ENST00000513801	ENSG00000017260	0.292795	0.603645	1.29853	0.194354	0.716372	-5.00995	ATP2C1
ENST00000472146	ENSG00000169554	-0.0284364	6.71164	-1.29851	0.194361	0.716372	-6.23567	ZEB2
ENST00000431732	ENSG00000144118	-0.139305	-0.982584	-1.29849	0.194368	0.716372	-4.80015	RALB
ENST00000650046	ENSG00000111605	0.0571964	3.39528	1.29848	0.194373	0.716372	-5.55143	CPSF6
ENST00000483053	ENSG00000047230	0.134301	-1.60678	1.29847	0.194376	0.716372	-4.78547	CTPS2
ENST00000397281	ENSG00000214022	-0.180529	-2.85553	-1.29843	0.194389	0.716383	-4.83611	REPIN1
ENST00000539945	ENSG00000014641	0.108379	3.39129	1.29841	0.194396	0.716383	-5.55643	MDH1
ENST00000593532	ENSG00000131408	-0.152574	-2.27417	-1.29836	0.194414	0.716418	-4.80033	NR1H2
ENST00000566561	ENSG00000104731	0.1565	-2.18075	1.29829	0.194437	0.716441	-4.79401	KLHDC4
ENST00000561886	ENSG00000235169	-0.149495	-2.07614	-1.29827	0.194445	0.716441	-4.81245	SMIM1
ENST00000519515	ENSG00000155975	0.11645	-1.87652	1.29827	0.194445	0.716441	-4.78478	VPS37A
ENST00000624358	ENSG00000187553	-0.0870477	0.17569	-1.29824	0.194456	0.716447	-4.90536	CYP26C1
ENST00000591517	ENSG00000104814	0.25697	0.0106956	1.29821	0.194464	0.716447	-4.9033	MAP4K1
ENST00000480897	ENSG00000143740	0.177163	-2.14095	1.29815	0.194487	0.716486	-4.80586	SNAP47
ENST00000529852	ENSG00000118058	0.0849008	1.53177	1.29812	0.194495	0.716486	-5.19024	KMT2A
ENST00000215906	ENSG00000128203	-0.0342451	2.93023	-1.2981	0.194502	0.716486	-5.45203	ASPHD2
ENST00000521676	ENSG00000156787	-0.128696	-3.15799	-1.29808	0.194509	0.716486	-4.8544	TBC1D31
ENST00000556560	ENSG00000063761	0.136657	-2.04619	1.29806	0.194517	0.716486	-4.7858	ADCK1
ENST00000415116	ENSG00000242372	-0.177823	-2.10914	-1.29802	0.194529	0.716486	-4.79832	EIF6
ENST00000300249	ENSG00000166974	-0.0305399	6.22099	-1.29798	0.194545	0.716486	-6.13668	MAPRE2
ENST00000505584	ENSG00000118985	0.112387	-0.762348	1.29798	0.194545	0.716486	-4.8026	ELL2
ENST00000497013	ENSG00000221978	-0.11268	0.00470844	-1.29796	0.19455	0.716486	-4.88332	CCNL2
ENST00000505058	ENSG00000113580	0.147143	-1.62097	1.29788	0.194578	0.716533	-4.77896	NR3C1
ENST00000613961	ENSG00000166619	0.0363525	3.95744	1.29787	0.19458	0.716533	-5.66329	BLCAP
ENST00000484288	ENSG00000168297	-0.0661106	2.98374	-1.29785	0.194588	0.716533	-5.46328	PXK
ENST00000560374	ENSG00000103942	0.13548	-2.20113	1.29778	0.194614	0.716593	-4.79419	HOMER2
ENST00000431164	ENSG00000147010	0.131051	2.05015	1.29776	0.194621	0.716593	-5.26981	SH3KBP1
ENST00000527278	ENSG00000198039	0.0598833	1.43448	1.29766	0.194653	0.716682	-5.13916	ZNF273
ENST00000513238	ENSG00000169116	0.155907	-2.81146	1.29761	0.194672	0.71672	-4.83113	PARM1
ENST00000582730	ENSG00000136450	0.0188411	7.49581	1.29757	0.194684	0.716726	-6.43473	SRSF1
ENST00000394186	ENSG00000241468	-0.0753714	1.66284	-1.29755	0.194691	0.716726	-5.19622	ATP5MF
ENST00000394332	ENSG00000125691	0.136863	4.42735	1.29746	0.194722	0.716798	-5.78436	RPL23
ENST00000398540	ENSG00000114541	-0.0516452	4.40402	-1.29742	0.194737	0.716798	-5.75371	FRMD4B
ENST00000614035	ENSG00000118503	-0.154527	-2.664	-1.2974	0.194743	0.716798	-4.82832	TNFAIP3
ENST00000340855	ENSG00000010404	0.0404429	7.00289	1.29736	0.194756	0.716798	-6.31513	IDS
ENST00000514335	ENSG00000164190	0.0360851	4.21799	1.29735	0.19476	0.716798	-5.71383	NIPBL
ENST00000367113	ENSG00000078269	0.117181	-0.585325	1.29735	0.194761	0.716798	-4.81269	SYNJ2
ENST00000561251	ENSG00000022976	0.139797	-0.601111	1.29733	0.194769	0.716798	-4.82686	ZNF839
ENST00000262077	ENSG00000124789	0.065482	6.76574	1.29726	0.194791	0.716849	-6.30982	NUP153
ENST00000418488	ENSG00000091181	-0.0526785	4.11324	-1.29723	0.194803	0.716863	-5.70404	IL5RA
ENST00000483114	ENSG00000107863	-0.160784	-2.17126	-1.29718	0.194821	0.716892	-4.80146	ARHGAP21
ENST00000506747	ENSG00000134852	-0.160669	-2.67453	-1.29715	0.19483	0.716892	-4.82519	CLOCK
ENST00000594293	ENSG00000125755	-0.139762	-2.27375	-1.29713	0.194836	0.716892	-4.80192	SYMPK
ENST00000560787	ENSG00000092098	-0.253983	-1.40738	-1.29707	0.194856	0.716911	-4.78655	RNF31
ENST00000483490	ENSG00000162676	-0.132461	-1.98295	-1.29707	0.194858	0.716911	-4.79331	GFI1
ENST00000491597	ENSG00000196549	0.05819	1.92099	1.29701	0.194878	0.716951	-5.25222	MME
ENST00000540510	ENSG00000183150	0.205414	-1.69156	1.29697	0.194892	0.716951	-4.78136	GPR19
ENST00000506047	ENSG00000138758	-0.0651072	0.912346	-1.29696	0.194894	0.716951	-5.03711	2021-09-11
ENST00000632262	ENSG00000276230	-0.0695408	0.830405	-1.29693	0.194904	0.716955	-5.01684	RNH1
ENST00000371806	ENSG00000085265	0.0321625	9.23983	1.29689	0.194919	0.716967	-6.90352	FCN1
ENST00000617311	ENSG00000169203	-0.194171	-2.21135	-1.29687	0.194926	0.716967	-4.79917	NPIPB12
ENST00000525398	ENSG00000149182	-0.158084	-0.85679	-1.29685	0.194933	0.716967	-4.79528	ARFGAP2
ENST00000477902	ENSG00000148824	-0.185388	-2.58447	-1.29683	0.194941	0.716967	-4.82283	MTG1
ENST00000534073	ENSG00000174165	-0.0690438	0.644109	-1.29671	0.194979	0.717079	-4.98697	ZDHHC24
ENST00000486512	ENSG00000138075	0.115671	-2.13526	1.29666	0.194998	0.7171	-4.79726	ABCG5
ENST00000635992	ENSG00000283563	0.0595315	0.914094	1.29665	0.195002	0.7171	-5.03848	AC098650.1
ENST00000553215	ENSG00000129521	-0.150569	-2.82316	-1.29657	0.195029	0.717167	-4.83598	EGLN3
ENST00000302904	ENSG00000108312	-0.262759	1.09112	-1.29648	0.19506	0.717213	-5.15115	UBTF
ENST00000525680	ENSG00000175274	-0.18229	-2.20175	-1.29646	0.195066	0.717213	-4.83112	TP53I11
ENST00000371103	ENSG00000196233	0.016576	6.84729	1.29646	0.195068	0.717213	-6.27562	LCOR
ENST00000438270	ENSG00000100243	-0.189118	0.0916853	-1.29644	0.195075	0.717213	-4.91809	CYB5R3
ENST00000391993	ENSG00000204104	0.131158	2.11833	1.29638	0.195095	0.717229	-5.30141	TRAF3IP1
ENST00000367353	ENSG00000162702	0.19941	-1.25402	1.29634	0.195107	0.717229	-5.06806	ZNF281
ENST00000469838	ENSG00000003756	0.0207696	6.56487	1.29633	0.195112	0.717229	-6.20757	RBM5
ENST00000554051	ENSG00000015133	0.0477346	1.7158	1.29633	0.195113	0.717229	-5.20117	CCDC88C
ENST00000430755	ENSG00000161217	-0.0651528	1.20184	-1.29625	0.19514	0.717244	-5.09096	PCYT1A
ENST00000612826	ENSG00000278191	-0.217479	-2.43799	-1.29623	0.195146	0.717244	-4.81683	CARS
ENST00000556956	ENSG00000119705	0.128994	-1.37102	1.29621	0.195154	0.717244	-4.78488	SLIRP
ENST00000591323	ENSG00000105063	-0.138765	-2.79657	-1.29618	0.195165	0.717244	-4.83658	PPP6R1
ENST00000398686	ENSG00000167210	0.147077	-2.78206	1.29615	0.195173	0.717244	-4.83195	LOXHD1
ENST00000449757	ENSG00000198563	0.190279	-2.84083	1.29615	0.195174	0.717244	-4.83553	DDX39B
ENST00000478938	ENSG00000078808	-0.147581	-1.85419	-1.29614	0.195176	0.717244	-4.8107	SDF4
ENST00000380320	ENSG00000138080	0.144554	-0.996017	1.29608	0.195197	0.717276	-4.80926	EMILIN1
ENST00000558466	ENSG00000157734	-0.169196	-2.71216	-1.29607	0.195201	0.717276	-4.82818	SNX22
ENST00000648801	ENSG00000171793	0.157381	-3.01483	1.29604	0.195213	0.717288	-4.84463	CTPS1
ENST00000269373	ENSG00000141560	-0.0390623	3.57945	-1.29594	0.195246	0.717326	-5.59265	FN3KRP
ENST00000564439	ENSG00000174444	0.102911	5.85554	1.29594	0.195247	0.717326	-6.12021	RPL4
ENST00000552774	ENSG00000123360	0.105916	-0.737927	1.29591	0.195257	0.717326	-4.80778	PDE1B
ENST00000397230	ENSG00000002016	0.132995	-2.6713	1.29591	0.195257	0.717326	-4.82501	RAD52
ENST00000437814	ENSG00000169519	0.123421	-0.503207	1.29582	0.195289	0.717378	-4.86214	METTL15
ENST00000434013	ENSG00000119655	-0.135649	-1.05654	-1.29579	0.195298	0.717378	-4.78685	NPC2
ENST00000399973	ENSG00000156256	-0.143702	-2.37603	-1.29578	0.195302	0.717378	-4.80797	USP16
ENST00000344749	ENSG00000071564	-0.188847	-2.54032	-1.29576	0.195308	0.717378	-4.82683	TCF3
ENST00000447096	ENSG00000059769	0.157083	1.02687	1.29573	0.195319	0.717378	-5.08198	DNAJC25
ENST00000419476	ENSG00000233647	0.115532	-1.93081	1.29572	0.195321	0.717378	-4.78454	NENFP1
ENST00000299847	ENSG00000166664	0.195049	-0.525825	1.29564	0.19535	0.71738	-4.83947	CHRFAM7A
ENST00000441684	ENSG00000134324	0.158638	-1.06936	1.29562	0.195355	0.71738	-4.79216	LPIN1
ENST00000517545	ENSG00000078674	0.0340001	2.82301	1.2956	0.195362	0.71738	-5.44027	PCM1
ENST00000460098	ENSG00000079277	-0.119739	-2.28918	-1.29559	0.195367	0.71738	-4.80468	MKNK1
ENST00000494587	ENSG00000071967	-0.0551542	1.0988	-1.29558	0.195371	0.71738	-5.07082	CYBRD1
ENST00000351293	ENSG00000148660	-0.107448	4.8985	-1.29557	0.195372	0.71738	-5.85951	CAMK2G
ENST00000540781	ENSG00000127314	0.152452	-2.16598	1.29544	0.19542	0.717502	-4.80693	RAP1B
ENST00000556268	ENSG00000165417	-0.120133	-0.381772	-1.29542	0.195425	0.717502	-4.84626	GTF2A1
ENST00000535830	ENSG00000168010	0.271573	-1.18996	1.29532	0.195458	0.717502	-4.81162	ATG16L2
ENST00000420847	ENSG00000107077	0.0637816	1.62642	1.29525	0.195482	0.717502	-5.18847	KDM4C
ENST00000506786	ENSG00000176293	-0.125096	-3.12743	-1.29525	0.195483	0.717502	-4.85484	ZNF135
ENST00000554736	ENSG00000186469	-0.112508	0.792156	-1.29525	0.195483	0.717502	-5.01062	GNG2
ENST00000482915	ENSG00000154642	0.0527129	1.50488	1.29525	0.195484	0.717502	-5.1628	C21orf91
ENST00000612534	ENSG00000276561	0.233432	-0.141622	1.29524	0.195486	0.717502	-5.08674	IRF7
ENST00000543380	ENSG00000110888	0.102585	0.189782	1.29524	0.195486	0.717502	-4.92072	CAPRIN2
ENST00000460321	ENSG00000121578	-0.173849	-1.51727	-1.29518	0.195508	0.717502	-4.78034	B4GALT4
ENST00000414513	ENSG00000223773	0.0453807	2.18491	1.29518	0.195509	0.717502	-5.30195	CD99P1
ENST00000471523	ENSG00000132676	0.200871	-0.189722	1.29517	0.19551	0.717502	-4.9172	DAP3
ENST00000291107	ENSG00000159842	-0.252228	-2.25378	-1.29516	0.195514	0.717502	-4.82145	ABR
ENST00000463961	ENSG00000083168	-0.0676686	1.23802	-1.29506	0.195549	0.71758	-5.1051	KAT6A
ENST00000437379	ENSG00000163517	-0.250813	-1.11591	-1.29504	0.195555	0.71758	-4.7824	HDAC11
ENST00000401874	ENSG00000103197	0.237146	-2.32142	1.29503	0.195561	0.71758	-4.80757	TSC2
ENST00000474543	ENSG00000101158	0.244956	-0.622641	1.29492	0.195599	0.717634	-4.84672	NELFCD
ENST00000521438	ENSG00000104419	0.0323887	3.11333	1.29491	0.1956	0.717634	-5.49756	NDRG1
ENST00000590278	ENSG00000130881	-0.182473	-1.68877	-1.2949	0.195606	0.717634	-4.79258	LRP3
ENST00000508989	ENSG00000138829	-0.176624	-2.45539	-1.29489	0.195609	0.717634	-4.81612	FBN2
ENST00000432126	ENSG00000081791	0.0333368	4.34231	1.29482	0.195632	0.717689	-5.74604	DELE1
ENST00000540924	ENSG00000174718	0.0634821	2.02954	1.29478	0.195645	0.717702	-5.27558	KIAA1551
ENST00000556086	ENSG00000078304	0.127548	-0.857688	1.2947	0.195674	0.71778	-4.80232	PPP2R5C
ENST00000577789	ENSG00000132589	0.149865	-3.04324	1.29467	0.195683	0.717782	-4.8498	FLOT2
ENST00000640673	ENSG00000283807	0.0346477	3.82182	1.29453	0.195733	0.717875	-5.6409	AC256309.2
ENST00000411832	ENSG00000106635	0.227652	-1.66083	1.29452	0.195736	0.717875	-4.78008	BCL7B
ENST00000298289	ENSG00000165502	0.0415635	6.32344	1.29451	0.195738	0.717875	-6.16494	RPL36AL
ENST00000264183	ENSG00000054267	0.292111	-0.0658861	1.29447	0.195753	0.717875	-5.25235	ARID4B
ENST00000584929	ENSG00000264006	0.138237	-2.60507	1.29444	0.195762	0.717875	-4.82203	AKR1C8P
ENST00000590539	ENSG00000267648	0.0465637	2.26586	1.2944	0.195777	0.717875	-5.32306	AC060766.5
ENST00000528952	ENSG00000149516	-0.189132	-2.12422	-1.2944	0.195777	0.717875	-4.8003	MS4A3
ENST00000555626	ENSG00000090060	-0.123607	0.0877217	-1.2944	0.195778	0.717875	-5.01905	PAPOLA
ENST00000359271	ENSG00000197496	-0.116742	-2.35221	-1.29438	0.195784	0.717875	-4.8075	SLC2A10
ENST00000498442	ENSG00000113851	0.170494	-1.64336	1.29431	0.195809	0.717934	-4.80244	CRBN
ENST00000533948	ENSG00000179526	-0.168415	-1.45421	-1.29422	0.195838	0.718011	-4.89038	SHARPIN
ENST00000528633	ENSG00000149269	-0.123106	-0.547137	-1.29418	0.195853	0.718034	-4.82059	PAK1
ENST00000366767	ENSG00000143776	-0.204416	-1.07885	-1.29403	0.195904	0.718193	-4.81301	CDC42BPA
ENST00000381916	ENSG00000061938	0.174116	-0.833496	1.29398	0.195921	0.718204	-4.98359	TNK2
ENST00000483442	ENSG00000186001	-0.19993	-2.34295	-1.29396	0.19593	0.718204	-4.81614	LRCH3
ENST00000551484	ENSG00000059758	0.0985165	0.713059	1.29389	0.195952	0.718204	-5.01079	CDK17
ENST00000458700	ENSG00000101972	-0.147692	-1.97526	-1.29388	0.195955	0.718204	-4.79401	STAG2
ENST00000521289	ENSG00000008988	-0.174217	-2.36293	-1.29387	0.19596	0.718204	-4.81333	RPS20
ENST00000245543	ENSG00000125449	-0.0318412	2.98127	-1.29385	0.195966	0.718204	-5.46991	ARMC7
ENST00000496882	ENSG00000133226	0.135881	-2.96338	1.29384	0.195969	0.718204	-4.84516	SRRM1
ENST00000508797	ENSG00000176783	-0.132176	-0.384938	-1.29383	0.195975	0.718204	-4.83572	RUFY1
ENST00000612191	ENSG00000140299	-0.0825461	5.84757	-1.29378	0.195993	0.718213	-6.06796	BNIP2
ENST00000556139	ENSG00000197102	0.132681	-3.06687	1.29377	0.195994	0.718213	-4.85281	DYNC1H1
ENST00000370622	ENSG00000129675	0.270349	1.08321	1.29372	0.196013	0.71825	-5.11811	ARHGEF6
ENST00000620074	ENSG00000104691	-0.149829	-1.07758	-1.29367	0.196029	0.718254	-4.79451	UBXN8
ENST00000457887	ENSG00000136560	0.12037	0.567052	1.29365	0.196037	0.718254	-4.99429	TANK
ENST00000423676	ENSG00000170298	-0.162123	-2.23098	-1.29361	0.196048	0.718254	-4.80449	LGALS9B
ENST00000486666	ENSG00000117625	0.0334584	3.42019	1.29359	0.196058	0.718254	-5.56109	RCOR3
ENST00000569897	ENSG00000137842	0.0883579	0.531529	1.29358	0.196059	0.718254	-4.98242	TMEM62
ENST00000475335	ENSG00000052723	-0.195938	-1.86422	-1.29353	0.196077	0.718254	-4.79116	SIKE1
ENST00000358572	ENSG00000198498	0.0463711	2.89342	1.29353	0.196078	0.718254	-5.46507	TMA16
ENST00000536086	ENSG00000231887	0.0869453	0.018396	1.29352	0.196081	0.718254	-4.89644	PRH1
ENST00000335693	ENSG00000175600	-0.134634	-2.86005	-1.29345	0.196106	0.71831	-4.83909	SUGCT
ENST00000383596	ENSG00000206492	0.178544	-3.07321	1.29343	0.196113	0.71831	-4.85012	GNL1
ENST00000639250	ENSG00000124155	-0.190477	1.04255	-1.29339	0.196127	0.718329	-5.071	PIGT
ENST00000632791	ENSG00000273562	0.294108	-0.949474	1.29327	0.196168	0.718411	-4.86954	NAP1L4
ENST00000591234	ENSG00000154265	0.199902	-2.75452	1.29326	0.19617	0.718411	-4.83366	ABCA5
ENST00000380889	ENSG00000127445	-0.13137	-2.97169	-1.29323	0.196182	0.718411	-4.85064	PIN1
ENST00000472479	ENSG00000184182	-0.0515033	2.01931	-1.29321	0.196188	0.718411	-5.26588	UBE2F
ENST00000466124	ENSG00000166501	0.0403902	2.85863	1.2932	0.196191	0.718411	-5.44632	PRKCB
ENST00000487321	ENSG00000163466	0.0541154	1.93117	1.29312	0.19622	0.718487	-5.25196	ARPC2
ENST00000477720	ENSG00000187116	-0.0733275	1.35045	-1.29296	0.196274	0.718631	-5.12914	LILRA5
ENST00000466229	ENSG00000000971	0.103315	2.21234	1.29296	0.196276	0.718631	-5.32964	CFH
ENST00000545558	ENSG00000198000	0.0946564	3.11783	1.2929	0.196295	0.718631	-5.51829	NOL8
ENST00000261182	ENSG00000187109	-0.0431315	5.35376	-1.29288	0.196304	0.718631	-5.96278	NAP1L1
ENST00000313655	ENSG00000136982	-0.127139	-1.30677	-1.29285	0.196314	0.718631	-4.79779	DSCC1
ENST00000467716	ENSG00000106392	0.0608077	1.23759	1.29283	0.19632	0.718631	-5.10259	C1GALT1
ENST00000471663	ENSG00000184634	0.135277	-2.60103	1.29279	0.196334	0.718631	-4.82124	MED12
ENST00000562246	ENSG00000167264	-0.16708	-2.64568	-1.29278	0.196338	0.718631	-4.8286	DUS2
ENST00000488179	ENSG00000163479	0.187663	-1.93977	1.29273	0.196355	0.718631	-4.79205	SSR2
ENST00000475715	ENSG00000078618	0.0980481	1.50033	1.29272	0.196356	0.718631	-5.16829	NRDC
ENST00000569335	ENSG00000128731	-0.148062	-1.50635	-1.2927	0.196366	0.718631	-4.78197	HERC2
ENST00000223114	ENSG00000106384	0.0815778	-0.0953296	1.29268	0.196372	0.718631	-4.87748	MOGAT3
ENST00000264275	ENSG00000064012	-0.0736558	1.94413	-1.29265	0.196381	0.718631	-5.24946	CASP8
ENST00000390460	ENSG00000211812	0.0992959	0.425451	1.29264	0.196386	0.718631	-4.97236	TRAV26-2
ENST00000361543	ENSG00000198964	0.092794	1.51256	1.29261	0.196395	0.718631	-5.17112	SGMS1
ENST00000621165	ENSG00000277060	0.186051	-2.42518	1.2926	0.196398	0.718631	-4.81462	NLRP2
ENST00000422882	ENSG00000215190	0.0253195	4.02545	1.29259	0.196402	0.718631	-5.6887	LINC00680
ENST00000235090	ENSG00000116455	0.0202517	4.50949	1.29256	0.196413	0.71864	-5.78502	WDR77
ENST00000572467	ENSG00000103426	-0.175923	-2.54703	-1.29253	0.196424	0.71864	-4.8279
ENST00000503454	ENSG00000150753	0.252809	-0.707988	1.29249	0.196437	0.71864	-4.83642	CCT5
ENST00000486001	ENSG00000241547	0.0444183	1.3969	1.29247	0.196444	0.71864	-5.14021	ACTG1P20
ENST00000393667	ENSG00000173230	0.14994	4.83095	1.29246	0.196447	0.71864	-5.8577	GOLGB1
ENST00000375227	ENSG00000073350	0.238373	-0.991569	1.29242	0.196461	0.718659	-4.83837	LLGL2
ENST00000487693	ENSG00000177731	0.138583	-2.71245	1.29238	0.196474	0.718679	-4.83026	FLII
ENST00000539697	ENSG00000162819	-0.130369	4.37289	-1.2923	0.196501	0.718746	-5.75593	BROX
ENST00000477915	ENSG00000161040	0.0878561	1.93644	1.2922	0.196538	0.71885	-5.25956	FBXL13
ENST00000397997	ENSG00000166225	-0.273818	3.44745	-1.29213	0.19656	0.71887	-5.58494	FRS2
ENST00000476624	ENSG00000167103	-0.124977	-2.00613	-1.29213	0.19656	0.71887	-4.79255	PIP5KL1
ENST00000366554	ENSG00000054277	0.0598763	2.69859	1.29208	0.196579	0.718877	-5.41987	OPN3
ENST00000413265	ENSG00000135218	0.0905341	1.38115	1.29206	0.196585	0.718877	-5.14587	CD36
ENST00000550353	ENSG00000087502	0.163146	-0.182304	1.29205	0.19659	0.718877	-4.88645	ERGIC2
ENST00000376980	ENSG00000136770	-0.0300083	4.29258	-1.29203	0.196596	0.718877	-5.74034	DNAJC1
ENST00000567833	ENSG00000052344	-0.118267	-1.6278	-1.29196	0.196621	0.718939	-4.78522	PRSS8
ENST00000540593	ENSG00000119725	0.166879	-0.870654	1.29189	0.196643	0.718985	-4.91422	ZNF410
ENST00000633287	ENSG00000276230	-0.211342	-0.912175	-1.29183	0.196666	0.718985	-4.84278	RNH1
ENST00000361571	ENSG00000108509	-0.17897	-1.40878	-1.29183	0.196666	0.718985	-4.84454	CAMTA2
ENST00000390345	ENSG00000211698	-0.158847	0.877603	-1.29181	0.196671	0.718985	-5.05364	TRGV4
ENST00000633077	ENSG00000048740	-0.259923	-2.32899	-1.29178	0.196683	0.718985	-4.87464	CELF2
ENST00000372818	ENSG00000043514	-0.130586	-3.18901	-1.29177	0.196686	0.718985	-4.86414	TRIT1
ENST00000330501	ENSG00000186812	0.0188948	5.99681	1.29174	0.196697	0.718985	-6.0913	ZNF397
ENST00000376286	ENSG00000175198	-0.142982	-3.17193	-1.29173	0.196701	0.718985	-4.86402	PCCA
ENST00000259569	ENSG00000137040	0.0392065	5.90533	1.29164	0.196732	0.719066	-6.08225	RANBP6
ENST00000328459	ENSG00000165914	0.0300708	3.84581	1.29161	0.196743	0.719071	-5.65101	TTC7B
ENST00000514507	ENSG00000112877	0.117487	-1.08425	1.29159	0.19675	0.719071	-4.79004	CEP72
ENST00000337540	ENSG00000155256	0.275274	-0.0768804	1.29153	0.19677	0.719114	-5.00624	ZFYVE27
ENST00000252527	ENSG00000203485	-0.198145	-2.32917	-1.29149	0.196783	0.719131	-4.82314	INF2
ENST00000529432	ENSG00000023171	0.185089	-2.67241	1.29147	0.196792	0.719131	-4.8304	GRAMD1B
ENST00000528058	ENSG00000185187	-0.177515	-1.49491	-1.29143	0.196804	0.719147	-4.79621	SIGIRR
ENST00000555749	ENSG00000070367	0.170894	-0.101151	1.2914	0.196813	0.719148	-4.90101	EXOC5
ENST00000509385	ENSG00000141232	-0.181868	-2.49668	-1.29136	0.196828	0.719155	-4.82346	TOB1
ENST00000371208	ENSG00000134709	0.0540813	3.38406	1.29135	0.196832	0.719155	-5.57544	HOOK1
ENST00000523569	ENSG00000104472	0.190878	-2.12909	1.29132	0.196842	0.719155	-4.80215	CHRAC1
ENST00000491635	ENSG00000107937	0.0363214	2.81872	1.2913	0.196849	0.719155	-5.44591	GTPBP4
ENST00000521277	ENSG00000183137	0.0501279	1.37098	1.29118	0.19689	0.719195	-5.14107	CEP57L1
ENST00000431681	ENSG00000237296	0.0698865	7.02386	1.29117	0.196893	0.719195	-6.33335	SMG1P1
ENST00000523288	ENSG00000153310	0.0304686	5.45709	1.29112	0.196911	0.719195	-5.97169	FAM49B
ENST00000467594	ENSG00000010322	-0.131089	-0.728138	-1.29112	0.196911	0.719195	-4.81354	NISCH
ENST00000518929	ENSG00000154263	-0.177909	-1.19528	-1.29112	0.196913	0.719195	-4.79489	ABCA10
ENST00000429213	ENSG00000184634	-0.156087	-2.03732	-1.29111	0.196916	0.719195	-4.79757	MED12
ENST00000318364	ENSG00000055950	0.139344	-0.55279	1.2911	0.196919	0.719195	-5.18266	MRPL43
ENST00000371755	ENSG00000112759	-0.19958	-2.27168	-1.29105	0.196935	0.719195	-4.81865	SLC29A1
ENST00000643004	ENSG00000119866	0.0707766	1.83351	1.29105	0.196935	0.719195	-5.23797	BCL11A
ENST00000641015	ENSG00000196341	0.140035	-1.32528	1.29098	0.19696	0.719255	-4.79423	OR8D1
ENST00000567038	ENSG00000169180	0.0963858	1.32788	1.29088	0.196994	0.719258	-5.13181	XPO6
ENST00000347630	ENSG00000121067	0.244454	3.18137	1.29086	0.197001	0.719258	-5.58711	SPOP
ENST00000491431	ENSG00000197362	0.0741005	2.97271	1.29085	0.197006	0.719258	-5.48057	ZNF786
ENST00000521266	ENSG00000145860	0.156909	-1.00622	1.29083	0.197012	0.719258	-4.80526	RNF145
ENST00000524075	ENSG00000134013	0.15476	-0.909107	1.29083	0.197012	0.719258	-4.7977	LOXL2
ENST00000548081	ENSG00000139645	0.139279	-0.50644	1.29081	0.197018	0.719258	-4.83049	ANKRD52
ENST00000546492	ENSG00000185347	-0.146564	-2.79331	-1.29081	0.19702	0.719258	-4.84389	TEDC1
ENST00000529444	ENSG00000134575	-0.219265	-2.15289	-1.29074	0.197044	0.719315	-4.80598	ACP2
ENST00000301981	ENSG00000168904	0.0352151	3.09719	1.29064	0.197078	0.719393	-5.50099	LRRC28
ENST00000460660	ENSG00000082153	0.0728059	1.43134	1.29062	0.197083	0.719393	-5.17642	BZW1
ENST00000473911	ENSG00000169583	-0.146989	-2.52469	-1.2906	0.197091	0.719393	-4.82307	CLIC3
ENST00000422095	ENSG00000001629	0.183575	-2.08847	1.29052	0.197121	0.719428	-4.80146	ANKIB1
ENST00000370397	ENSG00000213341	-0.0238573	5.7512	-1.29051	0.197123	0.719428	-6.04043	CHUK
ENST00000601579	ENSG00000197016	0.0449503	1.72757	1.2905	0.197125	0.719428	-5.2084	ZNF470
ENST00000542850	ENSG00000138071	-0.0520422	5.08747	-1.29044	0.197148	0.719478	-5.91664	ACTR2
ENST00000461278	ENSG00000197548	0.0892545	0.370033	1.29042	0.197156	0.719478	-4.94748	ATG7
ENST00000346183	ENSG00000072736	-0.0513232	6.70377	-1.29029	0.197198	0.719596	-6.25087	NFATC3
ENST00000371698	ENSG00000172889	-0.177366	-2.12504	-1.29027	0.197205	0.719596	-4.80471	EGFL7
ENST00000494557	ENSG00000132155	0.0266671	5.06361	1.29022	0.197224	0.719635	-5.89242	RAF1
ENST00000591912	ENSG00000130165	-0.127008	-2.20534	-1.29017	0.197242	0.719669	-4.8033	ELOF1
ENST00000395761	ENSG00000163739	0.0556155	1.54106	1.29003	0.197288	0.719767	-5.18209	CXCL1
ENST00000469753	ENSG00000171132	0.132524	-1.78998	1.29002	0.197294	0.719767	-4.78627	PRKCE
ENST00000477565	ENSG00000254901	0.0515163	1.6924	1.29002	0.197294	0.719767	-5.20053	BORCS8
ENST00000271373	ENSG00000143158	-0.0452723	3.58632	-1.28997	0.197312	0.719773	-5.61148	MPC2
ENST00000563694	ENSG00000170037	0.137261	2.62952	1.2899	0.197335	0.719773	-5.40863	CNTROB
ENST00000645540	ENSG00000171863	0.183815	-2.74586	1.28987	0.197344	0.719773	-4.83576	RPS7
ENST00000524749	ENSG00000079277	-0.13124	-2.86784	-1.28987	0.197347	0.719773	-4.84703	MKNK1
ENST00000373247	ENSG00000136877	-0.265382	-1.05531	-1.28983	0.19736	0.719773	-4.8676	FPGS
ENST00000334678	ENSG00000187051	-0.0377865	3.81838	-1.28983	0.19736	0.719773	-5.64766	RPS19BP1
ENST00000515158	ENSG00000169045	-0.151004	-1.3907	-1.28981	0.197367	0.719773	-4.85905	HNRNPH1
ENST00000644905	ENSG00000157764	0.050423	2.63102	1.28975	0.197386	0.719773	-5.40937	BRAF
ENST00000640851	ENSG00000243335	0.211816	-2.49674	1.28973	0.197394	0.719773	-4.83084	KCTD7
ENST00000624204	ENSG00000064933	-0.182545	-2.5179	-1.28969	0.197409	0.719773	-4.83526	PMS1
ENST00000528199	ENSG00000185122	0.182	-1.8886	1.28968	0.19741	0.719773	-4.79572	HSF1
ENST00000552029	ENSG00000120832	-0.0345746	3.5494	-1.28967	0.197416	0.719773	-5.5908	MTERF2
ENST00000479872	ENSG00000143179	-0.224312	0.419499	-1.28965	0.197423	0.719773	-4.9779	UCK2
ENST00000397893	ENSG00000184900	0.114581	-0.858873	1.28962	0.197431	0.719773	-4.80122	SUMO3
ENST00000299167	ENSG00000102893	-0.0390588	4.76406	-1.28962	0.197432	0.719773	-5.8388	PHKB
ENST00000480381	ENSG00000163785	0.0559592	1.39409	1.2896	0.197438	0.719773	-5.14961	RYK
ENST00000612553	ENSG00000165688	0.187972	-0.466605	1.2896	0.197439	0.719773	-4.876	PMPCA
ENST00000506698	ENSG00000026950	0.0631149	2.87127	1.28954	0.197458	0.719812	-5.4482	BTN3A1
ENST00000485167	ENSG00000116266	0.0240326	4.36952	1.28943	0.197496	0.71992	-5.75506	STXBP3
ENST00000474035	ENSG00000105948	0.141016	-2.45854	1.28935	0.197525	0.719993	-4.82063	TTC26
ENST00000372819	ENSG00000101104	0.187185	0.285322	1.28923	0.197566	0.720067	-4.94387	PABPC1L
ENST00000447180	ENSG00000164649	-0.131492	-0.740527	-1.28923	0.197569	0.720067	-4.84014	CDCA7L
ENST00000468470	ENSG00000241535	-0.109822	-2.21942	-1.28922	0.19757	0.720067	-4.80893	CBX5P1
ENST00000565070	ENSG00000169189	0.11175	-0.0739302	1.28915	0.197594	0.720077	-4.8848	NSMCE1
ENST00000468332	ENSG00000151208	-0.15545	-2.76294	-1.28914	0.197597	0.720077	-4.83956	DLG5
ENST00000399133	ENSG00000184436	0.221673	-1.37799	1.28914	0.197598	0.720077	-4.85256	THAP7
ENST00000373571	ENSG00000147099	0.10149	-0.23644	1.28909	0.197617	0.720113	-4.86643	HDAC8
ENST00000557363	ENSG00000119725	0.127055	-3.15091	1.28901	0.197645	0.720164	-4.86317	ZNF410
ENST00000519469	ENSG00000164754	-0.0764275	0.845419	-1.28899	0.19765	0.720164	-5.03578	RAD21
ENST00000644748	ENSG00000197912	0.0390045	3.25782	1.28898	0.197656	0.720164	-5.5334	SPG7
ENST00000556164	ENSG00000027075	0.150905	-0.447475	1.28878	0.197722	0.720317	-4.85264	PRKCH
ENST00000622206	ENSG00000278299	0.196321	-2.50947	1.28878	0.197723	0.720317	-4.83019	TBC1D3C
ENST00000303400	ENSG00000090316	-0.0343247	5.30974	-1.28878	0.197723	0.720317	-5.94437	MAEA
ENST00000546175	ENSG00000103544	-0.146271	-1.9711	-1.28873	0.197741	0.720322	-4.79741	VPS35L
ENST00000555531	ENSG00000256206	0.170316	-1.92162	1.28873	0.197741	0.720322	-4.79615
ENST00000423900	ENSG00000167077	0.117491	0.70446	1.2887	0.197752	0.72033	-5.01804	MEI1
ENST00000412769	ENSG00000235105	-0.214781	2.86196	-1.28864	0.197772	0.720373	-5.44496	AL356968.2
ENST00000483359	ENSG00000214078	0.0829628	2.54376	1.2886	0.197786	0.720386	-5.38467	CPNE1
ENST00000639722	ENSG00000284431	0.131451	1.46982	1.28857	0.197797	0.720386	-5.17747	AL022238.4
ENST00000555076	ENSG00000170633	-0.141126	-2.81185	-1.28854	0.197808	0.720386	-4.84546	RNF34
ENST00000529212	ENSG00000139974	-0.173414	-2.0603	-1.28853	0.19781	0.720386	-4.80777	SLC38A6
ENST00000469506	ENSG00000182606	0.129295	-2.41486	1.28846	0.197834	0.720443	-4.8175	TRAK1
ENST00000339566	ENSG00000124356	0.315921	-0.3294	1.28834	0.197878	0.720467	-4.88956	STAMBP
ENST00000560715	ENSG00000140391	0.0764695	1.61308	1.2883	0.197892	0.720467	-5.20238	TSPAN3
ENST00000493651	ENSG00000122435	0.160986	-1.35451	1.28829	0.197894	0.720467	-4.80107	TRMT13
ENST00000595806	ENSG00000105323	0.0599751	1.8498	1.28827	0.197902	0.720467	-5.23995	HNRNPUL1
ENST00000509897	ENSG00000038219	0.0836388	0.10576	1.28825	0.197907	0.720467	-4.92465	BOD1L1
ENST00000436154	ENSG00000047056	-0.130951	-0.0470619	-1.28823	0.197916	0.720467	-4.9068	WDR37
ENST00000518802	ENSG00000145860	0.142692	-3.20366	1.28817	0.197936	0.720467	-4.86628	RNF145
ENST00000568333	ENSG00000169951	-0.132204	-2.62496	-1.28816	0.19794	0.720467	-4.83279	ZNF764
ENST00000515749	ENSG00000138674	0.0800623	0.449106	1.28816	0.19794	0.720467	-4.97227	SEC31A
ENST00000483213	ENSG00000138185	0.152029	-1.63584	1.28814	0.197946	0.720467	-4.7965	ENTPD1
ENST00000624995	ENSG00000143554	-0.200776	-2.87419	-1.28811	0.197957	0.720467	-4.85407	SLC27A3
ENST00000618990	ENSG00000275591	-0.122191	-2.3604	-1.28809	0.197964	0.720467	-4.82399	XKR5
ENST00000487862	ENSG00000087460	0.155567	4.18314	1.28809	0.197965	0.720467	-5.73606	GNAS
ENST00000646514	ENSG00000185825	0.111922	0.920997	1.28806	0.197974	0.720467	-5.05244	BCAP31
ENST00000439385	ENSG00000042493	0.164183	-2.55957	1.28806	0.197975	0.720467	-4.82656	CAPG
ENST00000460883	ENSG00000156265	0.119276	-2.67519	1.28806	0.197975	0.720467	-4.83188	MAP3K7CL
ENST00000548679	ENSG00000121749	-0.117982	-1.06826	-1.28799	0.198	0.720526	-4.79685	TBC1D15
ENST00000409401	ENSG00000144535	0.0541099	2.34251	1.28792	0.198024	0.720577	-5.34513	DIS3L2
ENST00000504889	ENSG00000121067	-0.0615183	1.06369	-1.28788	0.198037	0.720577	-5.07846	SPOP
ENST00000342652	ENSG00000068383	-0.220433	-2.03143	-1.28783	0.198055	0.720577	-4.80467	INPP5A
ENST00000567499	ENSG00000135720	0.0187093	5.80398	1.28782	0.198059	0.720577	-6.04968	DYNC1LI2
ENST00000639328	ENSG00000196511	0.15881	1.35192	1.2878	0.198064	0.720577	-5.14332	TPK1
ENST00000558856	ENSG00000068305	0.0787539	1.06501	1.2878	0.198064	0.720577	-5.1053	MEF2A
ENST00000472628	ENSG00000198242	0.154333	1.54439	1.28777	0.198074	0.72058	-5.21617	RPL23A
ENST00000522036	ENSG00000198363	0.060424	1.2799	1.28773	0.19809	0.720608	-5.12228	ASPH
ENST00000259803	ENSG00000137270	0.0782976	0.401891	1.28767	0.198109	0.720648	-4.95464	GCM1
ENST00000473095	ENSG00000106153	-0.0701718	1.26929	-1.28762	0.198129	0.720672	-5.12095	CHCHD2
ENST00000649419	ENSG00000242802	-0.170066	-1.33063	-1.28756	0.198148	0.720672	-4.8325	AP5Z1
ENST00000349984	ENSG00000112486	0.304656	-0.0969364	1.28749	0.198172	0.720672	-4.93416	CCR6
ENST00000472022	ENSG00000118922	0.0341353	3.76171	1.28749	0.198173	0.720672	-5.64514	KLF12
ENST00000520618	ENSG00000104497	-0.176925	-2.43465	-1.28744	0.198189	0.720672	-4.8229	SNX16
ENST00000404297	ENSG00000085760	-0.123091	-2.19671	-1.28741	0.198199	0.720672	-4.81259	MTIF2
ENST00000557074	ENSG00000092020	0.153509	-2.61125	1.28741	0.1982	0.720672	-4.83086	PPP2R3C
ENST00000379565	ENSG00000177189	0.020519	7.99537	1.28736	0.198219	0.720672	-6.5731	RPS6KA3
ENST00000411496	ENSG00000182670	-0.089582	0.939843	-1.28734	0.198225	0.720672	-5.07392	TTC3
ENST00000522738	ENSG00000104419	0.149229	-2.08286	1.28731	0.198234	0.720672	-4.80078	NDRG1
ENST00000435198	ENSG00000160087	-0.261754	-0.181269	-1.28729	0.198243	0.720672	-4.90809	UBE2J2
ENST00000650146	ENSG00000150995	0.0370564	3.03916	1.28727	0.198249	0.720672	-5.4946	ITPR1
ENST00000628404	ENSG00000276016	0.168338	-2.13682	1.28726	0.198251	0.720672	-4.80122	ABR
ENST00000536588	ENSG00000272921	0.19993	-1.62977	1.28725	0.198257	0.720672	-4.81826	AC005832.4
ENST00000590446	ENSG00000064932	-0.136848	-0.236748	-1.28724	0.198261	0.720672	-4.93508	SBNO2
ENST00000548736	ENSG00000175203	-0.137582	-2.13486	-1.28721	0.198268	0.720672	-4.80457	DCTN2
ENST00000522062	ENSG00000198791	0.0750927	0.673019	1.2872	0.198272	0.720672	-5.00704	CNOT7
ENST00000552761	ENSG00000134283	-0.149791	3.02735	-1.2872	0.198274	0.720672	-5.48889	PPHLN1
ENST00000430710	ENSG00000100888	0.331402	-0.0352182	1.28719	0.198278	0.720672	-4.95667	CHD8
ENST00000498268	ENSG00000115464	0.11734	-1.39264	1.28715	0.19829	0.720672	-4.79813	USP34
ENST00000483005	ENSG00000163904	0.143943	0.29996	1.28714	0.198293	0.720672	-4.9521	SENP2
ENST00000568102	ENSG00000157322	0.173474	0.829743	1.28706	0.198322	0.7207	-5.04	CLEC18A
ENST00000367470	ENSG00000157181	0.290793	-0.903654	1.28706	0.198322	0.7207	-4.81638	ODR4
ENST00000594932	ENSG00000142546	0.157982	-2.09925	1.28703	0.198332	0.7207	-4.80858	NOSIP
ENST00000370434	ENSG00000023839	0.132771	-2.18469	1.287	0.198343	0.7207	-4.80423	ABCC2
ENST00000600807	ENSG00000131148	0.10501	-0.465938	1.28696	0.198357	0.7207	-4.83463	EMC8
ENST00000461402	ENSG00000160055	0.116859	0.503744	1.28694	0.198364	0.7207	-4.97177	TMEM234
ENST00000547105	ENSG00000258316	0.0574843	1.37295	1.28688	0.198386	0.7207	-5.1364	KLF17P1
ENST00000520831	ENSG00000104299	-0.0991553	0.211534	-1.28687	0.198387	0.7207	-4.93964	INTS9
ENST00000597244	ENSG00000105085	0.1233	0.750037	1.28687	0.198387	0.7207	-5.02082	MED26
ENST00000634030	ENSG00000281994	0.202517	-2.15104	1.28687	0.198389	0.7207	-4.82101	NPIPA1
ENST00000628154	ENSG00000276856	-0.172712	-1.42646	-1.28686	0.198394	0.7207	-4.79305	TUBGCP5
ENST00000372242	ENSG00000126106	0.148816	-2.6119	1.28682	0.198404	0.720709	-4.8311	TMEM53
ENST00000447110	ENSG00000141506	-0.126587	3.07077	-1.28678	0.19842	0.720734	-5.91486	PIK3R5
ENST00000567896	ENSG00000090857	-0.117391	-0.894633	-1.28674	0.198433	0.720743	-4.80327	PDPR
ENST00000558794	ENSG00000140564	-0.181778	-1.74242	-1.2867	0.198447	0.720743	-4.8212	FURIN
ENST00000494490	ENSG00000255529	0.250666	-0.568989	1.28667	0.198458	0.720743	-4.84508	POLR2M
ENST00000426013	ENSG00000185787	-0.0249246	6.71456	-1.28663	0.198471	0.720743	-6.26345	MORF4L1
ENST00000428361	ENSG00000144579	-0.145082	-1.03957	-1.28661	0.198477	0.720743	-4.92854	CTDSP1
ENST00000547238	ENSG00000094914	0.201879	-0.769558	1.28659	0.198486	0.720743	-4.81553	AAAS
ENST00000527777	ENSG00000160654	0.111606	1.15404	1.28658	0.198489	0.720743	-5.13011	CD3G
ENST00000453173	ENSG00000198019	0.0696575	3.46347	1.28658	0.19849	0.720743	-5.58622	FCGR1B
ENST00000544594	ENSG00000149357	0.15777	-2.57446	1.2865	0.198518	0.720795	-4.82923	LAMTOR1
ENST00000418767	ENSG00000148481	0.0481792	2.24871	1.28645	0.198536	0.720795	-5.33173	MINDY3
ENST00000585893	ENSG00000108799	0.145748	-2.85575	1.28642	0.198546	0.720795	-4.84792	EZH1
ENST00000475322	ENSG00000114573	-0.256625	-0.793932	-1.2864	0.198554	0.720795	-4.85985	ATP6V1A
ENST00000313485	ENSG00000133030	0.0262036	5.43876	1.28638	0.198561	0.720795	-5.98596	MPRIP
ENST00000467854	ENSG00000154529	0.0831587	2.66205	1.28635	0.198571	0.720795	-5.42936	CNTNAP3B
ENST00000441774	ENSG00000033050	0.157967	-2.72739	1.28634	0.198572	0.720795	-4.83937	ABCF2
ENST00000597778	ENSG00000105402	0.13891	0.309665	1.28633	0.198577	0.720795	-4.96513	NAPA
ENST00000344111	ENSG00000240230	0.0202447	5.02509	1.28632	0.19858	0.720795	-5.8933	COX19
ENST00000643504	ENSG00000125779	0.28072	-0.970184	1.28627	0.198597	0.720825	-4.81094	PANK2
ENST00000394566	ENSG00000172716	0.180163	4.97598	1.28624	0.198608	0.720837	-5.89544	SLFN11
ENST00000400479	ENSG00000106305	-0.132194	-2.6769	-1.28619	0.198627	0.720874	-4.83735	AIMP2
ENST00000642835	ENSG00000177189	0.233288	-1.9023	1.28616	0.198635	0.720874	-4.80534	RPS6KA3
ENST00000256646	ENSG00000134250	0.0442436	8.21655	1.28602	0.198685	0.720997	-6.62774	NOTCH2
ENST00000590764	ENSG00000126581	-0.182885	-2.63001	-1.286	0.198691	0.720997	-4.85069	BECN1
ENST00000552801	ENSG00000198270	0.14215	-0.358897	1.28599	0.198695	0.720997	-4.87299	TMEM116
ENST00000562988	ENSG00000167962	0.238714	-1.00003	1.28596	0.198707	0.721008	-4.80981	ZNF598
ENST00000329600	ENSG00000183208	-0.164664	-2.44056	-1.28594	0.198714	0.721008	-4.82435	GDPGP1
ENST00000395700	ENSG00000149084	0.102541	-0.553716	1.28589	0.19873	0.721033	-4.83912	HSD17B12
ENST00000556353	ENSG00000185246	-0.202455	-1.5399	-1.28586	0.19874	0.721041	-4.80225	PRPF39
ENST00000493610	ENSG00000148843	-0.128902	-0.553058	-1.28576	0.198776	0.721138	-4.84722	PDCD11
ENST00000564582	ENSG00000177200	-0.155128	-1.4012	-1.28573	0.198785	0.721142	-4.80345	CHD9
ENST00000562948	ENSG00000140386	0.0779318	0.169775	1.28567	0.198807	0.721176	-4.92017	SCAPER
ENST00000609386	ENSG00000119906	-0.035739	2.41971	-1.28566	0.198811	0.721176	-5.36595	SLF2
ENST00000465139	ENSG00000140350	0.0194533	7.02816	1.28557	0.198842	0.721241	-6.33144	ANP32A
ENST00000645594	ENSG00000130703	-0.10999	-0.315873	-1.28553	0.198855	0.721241	-4.8716	OSBPL2
ENST00000309315	ENSG00000122515	0.258152	1.16821	1.28549	0.198871	0.721241	-5.13844	ZMIZ2
ENST00000445092	ENSG00000172123	-0.163011	-1.07891	-1.28545	0.198884	0.721241	-4.80211	SLFN12
ENST00000475873	ENSG00000114316	-0.123989	0.706326	-1.28545	0.198886	0.721241	-5.0049	USP4
ENST00000577705	ENSG00000154040	-0.112051	-2.10281	-1.28541	0.198898	0.721241	-4.80159	CABYR
ENST00000533621	ENSG00000029363	-0.166514	-1.06627	-1.2854	0.198901	0.721241	-4.8071	BCLAF1
ENST00000359644	ENSG00000017260	0.261669	2.5362	1.28539	0.198906	0.721241	-5.42412	ATP2C1
ENST00000492149	ENSG00000108179	0.0471928	1.92849	1.28535	0.198918	0.721241	-5.25461	PPIF
ENST00000359957	ENSG00000174744	-0.0408573	4.46473	-1.28535	0.198919	0.721241	-5.78057	BRMS1
ENST00000265195	ENSG00000120725	-0.186883	-2.61564	-1.28534	0.198922	0.721241	-4.83573	SIL1
ENST00000474048	ENSG00000134748	-0.220975	-1.41785	-1.28531	0.198934	0.721248	-4.8379	PRPF38A
ENST00000464726	ENSG00000197321	-0.0536087	1.87444	-1.28529	0.198941	0.721248	-5.24171	SVIL
ENST00000392464	ENSG00000170633	0.0794258	1.39226	1.28517	0.198982	0.721254	-5.15812	RNF34
ENST00000477669	ENSG00000196549	0.0712428	1.52388	1.28516	0.198986	0.721254	-5.18215	MME
ENST00000606923	ENSG00000124635	-0.184827	-1.14348	-1.2851	0.199005	0.721254	-4.80276	HIST1H2BJ
ENST00000439922	ENSG00000269404	0.251111	0.583132	1.28509	0.199008	0.721254	-5.06311	SPIB
ENST00000532554	ENSG00000121680	0.149274	-2.29271	1.28509	0.19901	0.721254	-4.81321	PEX16
ENST00000474097	ENSG00000136247	0.0793041	0.545448	1.28501	0.199038	0.721254	-4.98471	ZDHHC4
ENST00000382369	ENSG00000196476	0.118364	-2.5201	1.28501	0.199039	0.721254	-4.82496	C20orf96
ENST00000524534	ENSG00000152894	0.130523	-3.04318	1.285	0.199041	0.721254	-4.85871	PTPRK
ENST00000611622	ENSG00000278259	0.0634025	1.55533	1.28499	0.199044	0.721254	-5.18306	MYO19
ENST00000562959	ENSG00000159579	-0.133623	-2.75786	-1.28497	0.199051	0.721254	-4.844	RSPRY1
ENST00000574451	ENSG00000141127	-0.154055	-2.2318	-1.28495	0.199058	0.721254	-4.81148	PRPSAP2
ENST00000468591	ENSG00000122547	0.173427	-0.140199	1.28494	0.199061	0.721254	-4.92722	EEPD1
ENST00000491385	ENSG00000258659	0.120357	0.868659	1.28487	0.199088	0.721254	-5.04865	TRIM34
ENST00000462814	ENSG00000142864	0.049153	1.79584	1.28485	0.199094	0.721254	-5.2387	SERBP1
ENST00000581416	ENSG00000175224	0.161139	-1.97532	1.28483	0.1991	0.721254	-4.80724	ATG13
ENST00000460061	ENSG00000134668	-0.120369	-2.55923	-1.2848	0.19911	0.721254	-4.83219	SPOCD1
ENST00000404138	ENSG00000184677	-0.12972	-2.58233	-1.28479	0.199113	0.721254	-4.83296	ZBTB40
ENST00000400129	ENSG00000206408	0.243616	-1.48955	1.28475	0.19913	0.721254	-4.82281	GPANK1
ENST00000483817	ENSG00000172785	-0.121926	-0.666736	-1.28469	0.199149	0.721254	-4.82951	CBWD1
ENST00000495537	ENSG00000136636	0.167516	-1.36296	1.28466	0.19916	0.721254	-4.80727	KCTD3
ENST00000543893	ENSG00000134545	-0.081375	1.09507	-1.28463	0.199169	0.721254	-5.09382	KLRC1
ENST00000256637	ENSG00000134243	-0.0358232	5.75109	-1.28463	0.19917	0.721254	-6.03834	SORT1
ENST00000447310	ENSG00000251369	0.236231	1.89284	1.28462	0.199173	0.721254	-5.27143	ZNF550
ENST00000481848	ENSG00000255330	0.0760702	2.23575	1.28459	0.199183	0.721254	-5.332	AL096711.2
ENST00000562902	ENSG00000284649	0.0629363	1.10768	1.28457	0.199191	0.721254	-5.08031	AC009093.8
ENST00000543482	ENSG00000140563	-0.0393327	4.24897	-1.28457	0.199193	0.721254	-5.73554	MCTP2
ENST00000369486	ENSG00000143061	-0.123559	-2.52311	-1.28456	0.199194	0.721254	-4.83226	IGSF3
ENST00000514904	ENSG00000134851	0.0479972	2.7818	1.28456	0.199194	0.721254	-5.44081	TMEM165
ENST00000216029	ENSG00000100211	0.228451	-0.675299	1.28456	0.199195	0.721254	-4.85811	CBY1
ENST00000593564	ENSG00000130520	-0.122315	-0.421195	-1.28456	0.199196	0.721254	-4.86519	LSM4
ENST00000650112	ENSG00000172936	0.331663	1.1546	1.2845	0.199215	0.721255	-5.21429	MYD88
ENST00000649439	ENSG00000114861	0.0775726	0.343013	1.28446	0.199228	0.721255	-4.95322	FOXP1
ENST00000375774	ENSG00000153487	0.0340456	3.71382	1.2844	0.199252	0.721255	-5.63853	ING1
ENST00000382406	ENSG00000151327	-0.0909065	2.16989	-1.28438	0.199259	0.721255	-5.31408	FAM177A1
ENST00000608891	ENSG00000203872	0.116731	-2.55717	1.28437	0.199262	0.721255	-4.82852	C6orf163
ENST00000467336	ENSG00000135749	0.137066	-1.87282	1.28431	0.199283	0.721255	-4.79519	PCNX2
ENST00000462230	ENSG00000179152	0.146669	-0.387893	1.28429	0.199288	0.721255	-4.87597	TCAIM
ENST00000456172	ENSG00000181315	0.167024	-3.02176	1.28425	0.199303	0.721255	-4.85618	ZNF322
ENST00000549362	ENSG00000155313	0.230524	-2.05865	1.28425	0.199304	0.721255	-4.81063	USP25
ENST00000497412	ENSG00000062598	0.180113	-1.92849	1.28423	0.199311	0.721255	-4.80311	ELMO2
ENST00000592266	ENSG00000031823	0.091562	0.260846	1.28422	0.199313	0.721255	-4.93964	RANBP3
ENST00000428202	ENSG00000152359	-0.149846	2.80053	-1.28422	0.199314	0.721255	-5.46491	POC5
ENST00000360003	ENSG00000197771	0.0223518	6.24795	1.28421	0.199316	0.721255	-6.15592	MCMBP
ENST00000569445	ENSG00000149932	-0.118365	-0.62553	-1.28416	0.199335	0.721255	-4.83005	TMEM219
ENST00000549920	ENSG00000063177	0.241715	0.859314	1.28415	0.199337	0.721255	-5.2702	RPL18
ENST00000334075	ENSG00000186448	0.0983505	1.56667	1.28415	0.199338	0.721255	-5.19776	ZNF197
ENST00000540736	ENSG00000168439	-0.132831	-1.5837	-1.28415	0.19934	0.721255	-4.79026	STIP1
ENST00000490878	ENSG00000168906	0.0858971	0.058767	1.28412	0.199349	0.721259	-4.90579	MAT2A
ENST00000523615	ENSG00000072786	-0.130681	0.499403	-1.28392	0.19942	0.721437	-4.98852	STK10
ENST00000485396	ENSG00000114098	-0.241511	-0.724027	-1.2839	0.199426	0.721437	-4.86835	ARMC8
ENST00000263856	ENSG00000115561	-0.0155289	6.49948	-1.28388	0.199434	0.721437	-6.20888	CHMP3
ENST00000394045	ENSG00000119969	-0.138259	-3.14568	-1.28387	0.199437	0.721437	-4.8707	HELLS
ENST00000494649	ENSG00000137074	0.215041	-2.37887	1.28386	0.199441	0.721437	-4.82566	APTX
ENST00000340160	ENSG00000157570	0.0772121	1.76353	1.28379	0.199465	0.721496	-5.24233	TSPAN18
ENST00000557439	ENSG00000126215	-0.0904584	0.319029	-1.28373	0.199485	0.721519	-4.94016	XRCC3
ENST00000465074	ENSG00000114127	0.0961853	-0.280454	1.28372	0.199489	0.721519	-4.85574	XRN1
ENST00000496023	ENSG00000164916	0.0782035	0.372991	1.28367	0.199506	0.721543	-4.95895	FOXK1
ENST00000621676	ENSG00000160695	-0.0352723	5.07716	-1.28365	0.199512	0.721543	-5.90727	VPS11
ENST00000645150	ENSG00000165699	0.135182	-3.21239	1.28358	0.199538	0.721607	-4.87258	TSC1
ENST00000581874	ENSG00000189159	-0.132051	2.34017	-1.28355	0.199548	0.721612	-5.39716	JPT1
ENST00000427312	ENSG00000096080	-0.145415	-1.31434	-1.28341	0.199598	0.721697	-4.79574	MRPS18A
ENST00000392359	ENSG00000169689	-0.213525	-0.937892	-1.2834	0.199602	0.721697	-4.84014	CENPX
ENST00000351500	ENSG00000123349	-0.100993	2.8253	-1.28336	0.199615	0.721697	-5.45157	PFDN5
ENST00000517741	ENSG00000081059	0.0798212	1.42408	1.28335	0.199619	0.721697	-5.17315	TCF7
ENST00000356721	ENSG00000196470	0.152731	0.335147	1.28333	0.199625	0.721697	-4.97346	SIAH1
ENST00000414706	ENSG00000130544	0.026584	5.22185	1.28332	0.199629	0.721697	-5.94363	ZNF557
ENST00000569658	ENSG00000198373	0.0788691	1.80927	1.2833	0.199636	0.721697	-5.23498	WWP2
ENST00000558870	ENSG00000140368	-0.216458	-1.80712	-1.28329	0.19964	0.721697	-4.80812	PSTPIP1
ENST00000374453	ENSG00000188529	-0.154176	-2.90356	-1.28318	0.199678	0.721697	-4.85534	SRSF10
ENST00000327680	ENSG00000185480	0.218546	-0.534088	1.28317	0.199682	0.721697	-4.87241	PARPBP
ENST00000430747	ENSG00000144567	-0.160397	0.93699	-1.28316	0.199685	0.721697	-5.05981	RETREG2
ENST00000541662	ENSG00000170667	-0.174802	-2.78738	-1.28316	0.199685	0.721697	-4.85388	RASA4B
ENST00000434805	ENSG00000229994	0.0822486	-0.0965532	1.28315	0.199689	0.721697	-4.88683	RPL5P4
ENST00000544578	ENSG00000254681	-0.191252	-1.91183	-1.28313	0.199694	0.721697	-4.82516	PKD1P5
ENST00000557845	ENSG00000069869	0.185626	-2.53616	1.28311	0.1997	0.721697	-4.83466	NEDD4
ENST00000218104	ENSG00000101986	0.0487826	2.84118	1.2831	0.199707	0.721697	-5.46048	ABCD1
ENST00000437070	ENSG00000163961	0.226534	0.389082	1.28302	0.199735	0.721769	-5.04008	RNF168
ENST00000337351	ENSG00000007392	0.120869	-0.0458717	1.28298	0.199748	0.721785	-4.91004	LUC7L
ENST00000519800	ENSG00000197948	0.0575753	2.45899	1.2829	0.199775	0.721827	-5.37219	FCHSD1
ENST00000490555	ENSG00000244687	0.0391827	2.10009	1.2829	0.199777	0.721827	-5.30061	UBE2V1
ENST00000383499	ENSG00000173503	0.130823	-3.08568	1.28284	0.199796	0.721868	-4.86529	LTA
ENST00000478253	ENSG00000163686	0.240058	0.867788	1.28279	0.199813	0.721898	-5.05793	ABHD6
ENST00000560825	ENSG00000104064	-0.207228	-0.0305105	-1.28272	0.199839	0.721931	-4.89808	GABPB1
ENST00000267540	ENSG00000140022	-0.246228	-1.93222	-1.28272	0.199839	0.721931	-4.81609	STON2
ENST00000636758	ENSG00000080503	0.106161	-2.47887	1.28263	0.199869	0.721936	-4.82732	SMARCA2
ENST00000468391	ENSG00000146592	0.0389335	4.83288	1.28258	0.199888	0.721936	-5.85977	CREB5
ENST00000579260	ENSG00000108298	0.0557552	2.78334	1.28257	0.199891	0.721936	-5.46039	RPL19
ENST00000343090	ENSG00000130939	-0.0466546	3.78035	-1.28256	0.199895	0.721936	-5.64613	UBE4B
ENST00000539336	ENSG00000051825	0.222468	-1.1742	1.28255	0.199899	0.721936	-4.82941	MPHOSPH9
ENST00000636771	ENSG00000147100	0.0628586	1.76983	1.28255	0.199899	0.721936	-5.23421	SLC16A2
ENST00000288135	ENSG00000157404	0.0798282	1.77115	1.28255	0.1999	0.721936	-5.23438	KIT
ENST00000470654	ENSG00000138434	-0.152591	1.10723	-1.28246	0.19993	0.722014	-5.1266	ITPRID2
ENST00000588863	ENSG00000141401	-0.0812044	0.132797	-1.28237	0.19996	0.722046	-4.91689	IMPA2
ENST00000507416	ENSG00000188725	-0.19903	0.0568442	-1.28237	0.199961	0.722046	-4.95727	SMIM15
ENST00000356404	ENSG00000110697	-0.26787	-0.660514	-1.28236	0.199964	0.722046	-5.21303	PITPNM1
ENST00000373537	ENSG00000166619	0.154983	-2.96758	1.28228	0.199993	0.722099	-4.8594	BLCAP
ENST00000557234	ENSG00000080824	-0.138782	-2.98436	-1.28227	0.199996	0.722099	-4.86193	HSP90AA1
ENST00000569474	ENSG00000039523	0.165308	-2.08313	1.28225	0.200004	0.722099	-4.80887	RIPOR1
ENST00000474153	ENSG00000009335	0.0847503	0.0554204	1.28222	0.200015	0.722108	-4.90625	UBE3C
ENST00000622860	ENSG00000104946	-0.179799	-2.71669	-1.2821	0.200058	0.722189	-4.84663	TBC1D17
ENST00000626262	ENSG00000165006	-0.255057	-0.53692	-1.28208	0.200062	0.722189	-4.85929	UBAP1
ENST00000474392	ENSG00000241127	0.0941852	-0.118965	1.28208	0.200063	0.722189	-4.89482	YAE1
ENST00000487515	ENSG00000188419	0.128273	-1.46821	1.28203	0.200081	0.722222	-4.80027	CHM
ENST00000588667	ENSG00000130734	-0.255373	-0.873806	-1.28199	0.200096	0.722245	-4.82255	ATG4D
ENST00000609741	ENSG00000273136	0.208791	4.26893	1.28193	0.200116	0.722245	-5.75786	NBPF26
ENST00000585670	ENSG00000131848	-0.132311	-1.88092	-1.28193	0.200117	0.722245	-4.80016	ZSCAN5A
ENST00000561618	ENSG00000066933	-0.192904	0.496058	-1.2819	0.200126	0.722245	-5.00055	MYO9A
ENST00000505839	ENSG00000090316	0.144785	-2.26381	1.28189	0.200129	0.722245	-4.82932	MAEA
ENST00000482267	ENSG00000242386	0.2493	-2.53312	1.28183	0.200152	0.722296	-4.83242	HLA-DMB
ENST00000284727	ENSG00000154518	0.0334611	3.04382	1.28176	0.200174	0.722333	-5.50786	ATP5MC3
ENST00000229854	ENSG00000112118	0.225313	4.25717	1.28175	0.200179	0.722333	-5.76427	MCM3
ENST00000456817	ENSG00000114439	0.160744	-1.83444	1.28168	0.200203	0.722374	-4.80381	BBX
ENST00000525141	ENSG00000166002	-0.203837	0.8734	-1.28163	0.20022	0.722374	-5.05148	SMCO4
ENST00000495257	ENSG00000157800	-0.130143	-1.18054	-1.28162	0.200223	0.722374	-4.7942	SLC37A3
ENST00000245564	ENSG00000125459	0.246739	0.112936	1.28162	0.200224	0.722374	-4.97819	MSTO1
ENST00000482310	ENSG00000116478	-0.185285	-0.348018	-1.28157	0.200242	0.72239	-4.88959	HDAC1
ENST00000329309	ENSG00000185290	-0.126623	-1.65816	-1.28147	0.200276	0.72239	-4.82121	NUPR2
ENST00000377885	ENSG00000137075	0.372747	1.02829	1.28146	0.20028	0.72239	-5.11526	RNF38
ENST00000406189	ENSG00000176624	-0.196185	2.00148	-1.28139	0.200307	0.72239	-5.44887	MEX3C
ENST00000638183	ENSG00000197563	0.0280597	8.60904	1.28138	0.200307	0.72239	-6.75116	PIGN
ENST00000455249	ENSG00000235090	-0.0722343	0.181485	-1.28137	0.200312	0.72239	-4.93333	RPL7L1P3
ENST00000464733	ENSG00000168765	0.137193	-2.68902	1.28134	0.200322	0.72239	-4.84273	GSTM4
ENST00000496932	ENSG00000066322	0.0692151	0.936133	1.28133	0.200325	0.72239	-5.05687	ELOVL1
ENST00000631974	ENSG00000276914	0.139032	-3.08538	1.2813	0.200336	0.72239	-4.86591	FOPNL
ENST00000512493	ENSG00000186468	0.0585216	6.44462	1.2813	0.200337	0.72239	-6.21712	RPS23
ENST00000371273	ENSG00000162398	-0.17948	-0.146287	-1.28128	0.200343	0.72239	-4.87871	LEXM
ENST00000520050	ENSG00000254087	0.166544	-0.873692	1.28127	0.200348	0.72239	-4.82347	LYN
ENST00000482496	ENSG00000165650	-0.0987495	3.09769	-1.28126	0.200349	0.72239	-5.50449	PDZD8
ENST00000598098	ENSG00000083845	0.185868	-1.64797	1.28125	0.200354	0.72239	-4.80631	RPS5
ENST00000337619	ENSG00000106367	0.0675427	1.94111	1.2812	0.200372	0.72239	-5.27956	AP1S1
ENST00000525587	ENSG00000134809	0.136005	-2.92324	1.2812	0.200373	0.72239	-4.85685	TIMM10
ENST00000451127	ENSG00000226174	0.125005	-0.695803	1.28118	0.200378	0.72239	-4.82498	TEX22
ENST00000583354	ENSG00000169660	-0.163852	-2.35749	-1.28117	0.200381	0.72239	-4.82293	HEXDC
ENST00000373927	ENSG00000130775	-0.0902879	3.59272	-1.28112	0.200401	0.722418	-5.62194	THEMIS2
ENST00000302759	ENSG00000169679	0.222426	-0.129538	1.2811	0.200405	0.722418	-4.93067	BUB1
ENST00000340840	ENSG00000124496	0.181307	2.12871	1.28108	0.200414	0.722418	-5.33914	TRERF1
ENST00000478846	ENSG00000088766	0.135426	0.863686	1.28101	0.200437	0.722443	-5.05944	CRLS1
ENST00000461661	ENSG00000078747	-0.160287	-2.33557	-1.28099	0.200446	0.722443	-4.82446	ITCH
ENST00000553436	ENSG00000126214	0.0331433	3.68571	1.28098	0.200449	0.722443	-5.62904	KLC1
ENST00000304611	ENSG00000124587	-0.0460096	4.4036	-1.28096	0.200455	0.722443	-5.77586	PEX6
ENST00000620517	ENSG00000163214	-0.255492	-1.12384	-1.28087	0.200489	0.722536	-4.81562	DHX57
ENST00000337401	ENSG00000062370	-0.176829	-1.2753	-1.28079	0.200516	0.722539	-4.79574	ZNF112
ENST00000474085	ENSG00000115590	-0.0604192	2.73876	-1.28077	0.200522	0.722539	-5.43625	IL1R2
ENST00000468817	ENSG00000101290	0.0343489	3.63147	1.28076	0.200527	0.722539	-5.62148	CDS2
ENST00000443149	ENSG00000183354	0.0591844	0.79691	1.28074	0.200532	0.722539	-5.03465	KIAA2026
ENST00000255409	ENSG00000133048	-0.087684	5.66408	-1.28074	0.200532	0.722539	-6.03838	CHI3L1
ENST00000460486	ENSG00000181090	-0.157841	-2.34189	-1.2807	0.200546	0.722559	-4.82412	EHMT1
ENST00000511232	ENSG00000120314	0.0310333	3.21659	1.28051	0.200614	0.722713	-5.53839	WDR55
ENST00000544500	ENSG00000165819	0.166971	1.17475	1.2805	0.200619	0.722713	-5.11639	METTL3
ENST00000508050	ENSG00000137802	-0.130232	-2.12071	-1.28047	0.200628	0.722713	-4.80927	MAPKBP1
ENST00000574549	ENSG00000131652	-0.214496	-2.4874	-1.28043	0.200641	0.722713	-4.83105	THOC6
ENST00000419472	ENSG00000197969	0.0908811	0.450504	1.28041	0.200648	0.722713	-4.98006	VPS13A
ENST00000409447	ENSG00000213999	-0.136588	-2.6029	-1.28041	0.200649	0.722713	-4.83751	MEF2B
ENST00000631452	ENSG00000277594	-0.146757	-2.5929	-1.2804	0.200654	0.722713	-4.84072	DDX52
ENST00000358164	ENSG00000005844	0.25186	1.02626	1.28039	0.200656	0.722713	-5.12166	ITGAL
ENST00000264230	ENSG00000084092	0.019408	4.9899	1.28035	0.200669	0.722725	-5.89733	NOA1
ENST00000449432	ENSG00000140563	0.0604108	2.33563	1.28031	0.200684	0.722725	-5.35102	MCTP2
ENST00000543648	ENSG00000180628	0.239405	0.0967849	1.28029	0.200692	0.722725	-4.95205	PCGF5
ENST00000318317	ENSG00000165501	-0.152981	-2.19587	-1.28028	0.200694	0.722725	-4.8207	LRR1
ENST00000474262	ENSG00000136861	-0.129069	-2.52083	-1.28019	0.200726	0.722739	-4.83229	CDK5RAP2
ENST00000495047	ENSG00000087338	-0.146048	-2.16073	-1.28019	0.200728	0.722739	-4.81812	GMCL1
ENST00000475277	ENSG00000143669	-0.039423	3.8151	-1.28017	0.200732	0.722739	-5.65498	LYST
ENST00000320750	ENSG00000151116	0.170183	-2.76134	1.28017	0.200732	0.722739	-4.84717	UEVLD
ENST00000550945	ENSG00000118308	-0.198729	-2.70793	-1.28014	0.200742	0.722739	-4.84684	LRMP
ENST00000383156	ENSG00000168468	0.208447	-2.57443	1.28013	0.200748	0.722739	-4.84144	ATF6B
ENST00000527022	ENSG00000156587	0.169028	0.220702	1.28004	0.200779	0.722772	-4.94336	UBE2L6
ENST00000355072	ENSG00000197386	0.0268896	6.63394	1.28003	0.200782	0.722772	-6.24939	HTT
ENST00000427473	ENSG00000163599	0.122228	-2.78088	1.28001	0.200788	0.722772	-4.84945	CTLA4
ENST00000509975	ENSG00000171566	-0.134941	-1.59785	-1.28001	0.200791	0.722772	-4.80003	PLRG1
ENST00000463566	ENSG00000073910	0.0510681	2.175	1.27993	0.200817	0.722808	-5.32117	FRY
ENST00000622008	ENSG00000135898	0.131827	-3.10815	1.27991	0.200824	0.722808	-4.86929	GPR55
ENST00000317269	ENSG00000135392	0.0782809	5.50279	1.27991	0.200827	0.722808	-6.00276	DNAJC14
ENST00000487493	ENSG00000117643	0.163518	-1.54765	1.27985	0.200845	0.722843	-4.80481	MAN1C1
ENST00000490721	ENSG00000078487	0.164905	-2.61006	1.27982	0.200858	0.72286	-4.83521	ZCWPW1
ENST00000336418	ENSG00000157823	0.0259488	4.49319	1.27973	0.200887	0.722935	-5.79348	AP3S2
ENST00000334534	ENSG00000149346	0.0246151	4.31378	1.27964	0.200919	0.722999	-5.7594	SLX4IP
ENST00000493581	ENSG00000165272	0.142415	-1.80029	1.27962	0.200927	0.722999	-4.80302	AQP3
ENST00000352301	ENSG00000138668	0.2187	1.17237	1.27961	0.20093	0.722999	-5.18812	HNRNPD
ENST00000372748	ENSG00000049089	-0.110107	1.73504	-1.27952	0.200961	0.723064	-5.21433	COL9A2
ENST00000454909	ENSG00000182568	0.0849952	3.56192	1.2795	0.200968	0.723064	-5.63326	SATB1
ENST00000258960	ENSG00000136448	0.153479	5.30371	1.27948	0.200977	0.723064	-5.9853	NMT1
ENST00000522921	ENSG00000197226	0.123719	-2.32091	1.27944	0.200989	0.723064	-4.83248	TBC1D9B
ENST00000550134	ENSG00000257645	-0.114687	-2.33159	-1.27944	0.200991	0.723064	-4.82524	AC087897.1
ENST00000537247	ENSG00000139354	-0.131808	-2.7235	-1.27937	0.201014	0.723065	-4.84832	GAS2L3
ENST00000467286	ENSG00000007545	-0.118049	-2.45685	-1.27935	0.20102	0.723065	-4.82936	CRAMP1
ENST00000508175	ENSG00000154274	-0.114727	-1.74116	-1.27931	0.201037	0.723065	-4.79622	C4orf19
ENST00000392521	ENSG00000122966	-0.188943	-0.998714	-1.2793	0.201041	0.723065	-4.8152	CIT
ENST00000358537	ENSG00000136068	0.16471	4.74787	1.27924	0.201061	0.723065	-5.87833	FLNB
ENST00000548757	ENSG00000133641	0.16503	-2.55333	1.27923	0.201064	0.723065	-4.83564	C12orf29
ENST00000531913	ENSG00000198851	0.20074	1.20398	1.27921	0.20107	0.723065	-5.183	CD3E
ENST00000533399	ENSG00000196535	0.121463	-2.02016	1.27917	0.201085	0.723065	-4.80509	MYO18A
ENST00000488111	ENSG00000144524	0.115641	0.0723102	1.27917	0.201087	0.723065	-4.92789	COPS7B
ENST00000215886	ENSG00000100079	-0.0952166	2.8507	-1.27916	0.201087	0.723065	-5.46206	LGALS2
ENST00000509756	ENSG00000163281	0.03862	2.69657	1.27916	0.20109	0.723065	-5.44089	GNPDA2
ENST00000332439	ENSG00000182224	0.0370039	2.56307	1.27909	0.201112	0.723065	-5.40373	CYB5D1
ENST00000544496	ENSG00000120265	0.139648	-3.05181	1.27908	0.201118	0.723065	-4.8647	PCMT1
ENST00000394852	ENSG00000140403	-0.32156	-0.464009	-1.27904	0.20113	0.723065	-4.8966	DNAJA4
ENST00000398212	ENSG00000146350	0.243289	0.483114	1.27903	0.201133	0.723065	-5.02344	TBC1D32
ENST00000429683	ENSG00000241878	-0.0725674	1.13872	-1.27903	0.201135	0.723065	-5.10087	PISD
ENST00000648548	ENSG00000151694	0.0983505	2.72963	1.27903	0.201135	0.723065	-5.44357	ADAM17
ENST00000580285	ENSG00000258890	-0.172411	-2.53945	-1.27891	0.201175	0.723112	-4.83551	CEP95
ENST00000579732	ENSG00000133195	0.165273	-2.19324	1.27888	0.201188	0.723112	-4.8122	SLC39A11
ENST00000423692	ENSG00000087087	0.131326	-2.70499	1.27885	0.201197	0.723112	-4.84571	SRRT
ENST00000587600	ENSG00000168675	0.0692321	1.19858	1.27884	0.201201	0.723112	-5.12041	LDLRAD4
ENST00000648167	ENSG00000166033	-0.1532	-2.37726	-1.27884	0.201202	0.723112	-4.82818	HTRA1
ENST00000442291	ENSG00000005469	-0.211176	-0.74232	-1.27874	0.201236	0.723112	-4.84672	CROT
ENST00000390363	ENSG00000211716	-0.162698	-2.58286	-1.27873	0.201241	0.723112	-4.84216	TRBV9
ENST00000569471	ENSG00000178188	0.123249	-2.67741	1.27872	0.201242	0.723112	-4.84351	SH2B1
ENST00000461031	ENSG00000167110	-0.110325	-2.54122	-1.27867	0.201261	0.723112	-4.83639	GOLGA2
ENST00000462030	ENSG00000163755	-0.0515055	3.45555	-1.27867	0.201263	0.723112	-5.58878	HPS3
ENST00000567417	ENSG00000033800	0.0366786	2.34352	1.27861	0.201284	0.723112	-5.35111	PIAS1
ENST00000390457	ENSG00000211809	0.07117	0.866751	1.27856	0.201301	0.723112	-5.0708	TRAV27
ENST00000577083	ENSG00000103423	0.0428738	1.90576	1.27855	0.201303	0.723112	-5.26602	DNAJA3
ENST00000336815	ENSG00000180881	-0.135795	-2.93013	-1.27854	0.201307	0.723112	-4.86191	CAPS2
ENST00000449301	ENSG00000119004	0.174886	1.59452	1.27848	0.201327	0.723112	-5.21799	CYP20A1
ENST00000400060	ENSG00000173482	-0.252615	-1.91628	-1.27846	0.201336	0.723112	-4.80431	PTPRM
ENST00000414720	ENSG00000197782	0.123284	2.88683	1.27843	0.201347	0.723112	-5.47377	ZNF780A
ENST00000426665	ENSG00000256223	0.189768	-0.174564	1.27839	0.201358	0.723112	-4.90525	ZNF10
ENST00000303804	ENSG00000169807	0.111968	-3.00832	1.27839	0.20136	0.723112	-4.8607	PRY2
ENST00000605370	ENSG00000035115	0.0924251	0.254416	1.27838	0.201363	0.723112	-4.97362	SH3YL1
ENST00000621650	ENSG00000278129	0.0237901	4.76765	1.27837	0.201367	0.723112	-5.8532	ZNF8
ENST00000476064	ENSG00000114388	0.216339	-0.243458	1.27834	0.201378	0.723112	-4.89118	NPRL2
ENST00000344408	ENSG00000173040	0.193323	-1.11468	1.27833	0.201382	0.723112	-4.82821	EVC2
ENST00000334679	ENSG00000167065	-0.234297	0.880534	-1.27828	0.201397	0.723112	-5.06871	DUSP18
ENST00000296091	ENSG00000196653	0.255036	-0.777631	1.27827	0.201401	0.723112	-4.85746	ZNF502
ENST00000498635	ENSG00000139631	-0.176947	-1.40155	-1.27827	0.201402	0.723112	-4.82388	CSAD
ENST00000539978	ENSG00000136044	-0.0396166	3.7723	-1.27826	0.201407	0.723112	-5.64871	APPL2
ENST00000442286	ENSG00000125454	-0.181684	-2.41533	-1.27826	0.201407	0.723112	-4.83866	SLC25A19
ENST00000596951	ENSG00000130475	0.197527	2.82218	1.27826	0.201407	0.723112	-5.46609	FCHO1
ENST00000462978	ENSG00000132676	0.139301	0.732522	1.27825	0.20141	0.723112	-5.04196	DAP3
ENST00000466172	ENSG00000168137	0.0665489	0.798119	1.27822	0.201421	0.723112	-5.043	SETD5
ENST00000295491	ENSG00000163319	0.0421962	2.67256	1.27816	0.201443	0.723112	-5.43399	MRPS18C
ENST00000625458	ENSG00000130349	-0.172527	-1.25766	-1.27815	0.201443	0.723112	-4.81526	C6orf203
ENST00000555245	ENSG00000029364	-0.186481	-1.40556	-1.27815	0.201444	0.723112	-4.81035	SLC39A9
ENST00000403027	ENSG00000155508	0.251024	2.00887	1.27815	0.201444	0.723112	-5.32884	CNOT8
ENST00000227752	ENSG00000110324	0.0236529	7.63774	1.27804	0.201485	0.723226	-6.49455	IL10RA
ENST00000366577	ENSG00000116984	0.0537289	5.45824	1.278	0.201497	0.723234	-6.00174	MTR
ENST00000533914	ENSG00000109854	-0.0653602	1.82278	-1.27798	0.201504	0.723234	-5.24605	HTATIP2
ENST00000640066	ENSG00000226752	0.188755	1.21441	1.27788	0.201541	0.723259	-5.19574	CUTALP
ENST00000470889	ENSG00000158234	-0.0952161	0.128882	-1.27786	0.201547	0.723259	-4.92506	FAIM
ENST00000520238	ENSG00000080823	-0.115195	-2.16838	-1.27782	0.20156	0.723259	-4.81457	MOK
ENST00000530337	ENSG00000079459	-0.122616	-3.25889	-1.27781	0.201565	0.723259	-4.88231	FDFT1
ENST00000575580	ENSG00000108509	0.120648	-1.7151	1.27779	0.201573	0.723259	-4.80079	CAMTA2
ENST00000630424	ENSG00000114062	0.24648	-1.66628	1.27775	0.201586	0.723259	-4.80605	UBE3A
ENST00000329608	ENSG00000184371	0.0636857	2.03502	1.27775	0.201587	0.723259	-5.29625	CSF1
ENST00000537671	ENSG00000174038	0.100804	-0.0579546	1.27774	0.201587	0.723259	-4.89914	C9orf131
ENST00000258169	ENSG00000135698	0.0474474	2.47225	1.27774	0.201589	0.723259	-5.39193	MPHOSPH6
ENST00000554960	ENSG00000197555	0.0492586	2.11532	1.27772	0.201595	0.723259	-5.30885	SIPA1L1
ENST00000487476	ENSG00000196712	-0.149879	-1.54208	-1.2777	0.201604	0.72326	-4.80595	NF1
ENST00000355354	ENSG00000196776	-0.0272916	6.02943	-1.27759	0.201643	0.723368	-6.12137	CD47
ENST00000534417	ENSG00000052841	0.0353316	3.17273	1.27752	0.201665	0.723382	-5.53579	TTC17
ENST00000558862	ENSG00000166262	0.130063	-2.45957	1.27752	0.201666	0.723382	-4.8297	FAM227B
ENST00000509413	ENSG00000164144	-0.137985	-2.48112	-1.27751	0.201672	0.723382	-4.83542	ARFIP1
ENST00000567822	ENSG00000157350	0.215264	-1.86651	1.27748	0.201682	0.723388	-4.82799	ST3GAL2
ENST00000353245	ENSG00000164924	-0.031048	7.13714	-1.27743	0.201698	0.72339	-6.36941	YWHAZ
ENST00000490254	ENSG00000111801	-0.145564	-2.1843	-1.27743	0.201699	0.72339	-4.82425	BTN3A3
ENST00000513171	ENSG00000136504	0.161776	-1.7978	1.27738	0.201716	0.723394	-4.81159	KAT7
ENST00000397648	ENSG00000160307	-0.139705	-2.26315	-1.27737	0.20172	0.723394	-4.82714	S100B
ENST00000510525	ENSG00000124275	0.242925	-0.419105	1.27734	0.201729	0.723394	-4.89725	MTRR
ENST00000498700	ENSG00000113851	0.0291781	3.37525	1.27733	0.201734	0.723394	-5.57383	CRBN
ENST00000409297	ENSG00000065802	-0.177954	-2.07772	-1.27727	0.201754	0.723429	-4.81894	ASB1
ENST00000549030	ENSG00000179364	0.0710897	1.08784	1.27722	0.201772	0.723429	-5.10322	PACS2
ENST00000474394	ENSG00000187147	0.144035	-0.425771	1.27722	0.201774	0.723429	-4.88337	RNF220
ENST00000478508	ENSG00000055044	0.0741654	1.29982	1.2772	0.201778	0.723429	-5.15285	NOP58
ENST00000320548	ENSG00000169727	-0.17251	-2.62731	-1.27716	0.201793	0.723451	-4.85238	GPS1
ENST00000509884	ENSG00000145414	-0.126306	-1.48653	-1.27707	0.201827	0.723543	-4.80601	NAF1
ENST00000630721	ENSG00000198689	-0.163344	-2.9634	-1.27703	0.201839	0.723555	-4.86754	SLC9A6
ENST00000340645	ENSG00000173230	-0.266387	3.02214	-1.27687	0.201895	0.72358	-5.50341	GOLGB1
ENST00000381231	ENSG00000237296	0.0960711	4.35505	1.27685	0.201903	0.72358	-5.78159	SMG1P1
ENST00000484728	ENSG00000115525	0.0827834	0.341943	1.27684	0.201905	0.72358	-4.96144	ST3GAL5
ENST00000593105	ENSG00000187607	0.273472	-1.26786	1.27683	0.201912	0.72358	-4.8291	ZNF286A
ENST00000567645	ENSG00000131653	-0.144633	-2.32669	-1.27682	0.201913	0.72358	-4.83084	TRAF7
ENST00000612635	ENSG00000012779	0.201589	-0.168744	1.2768	0.201919	0.72358	-4.89989	ALOX5
ENST00000630049	ENSG00000275990	0.216321	-0.541858	1.27679	0.201923	0.72358	-4.93293	NCF4
ENST00000592937	ENSG00000099860	-0.141681	0.0627242	-1.27677	0.201932	0.72358	-4.9161	GADD45B
ENST00000592071	ENSG00000105364	0.105168	0.184165	1.27676	0.201936	0.72358	-4.92979	MRPL4
ENST00000586270	ENSG00000132475	-0.241557	-1.73135	-1.27672	0.201949	0.72358	-4.83859	H3F3B
ENST00000553788	ENSG00000205707	-0.0956704	-0.347582	-1.2767	0.201957	0.72358	-4.8694	ETFRF1
ENST00000474849	ENSG00000144199	0.116452	-1.11153	1.27668	0.201963	0.72358	-4.80456	FAHD2B
ENST00000622294	ENSG00000112964	0.111275	-1.1726	1.27666	0.201972	0.72358	-4.80033	GHR
ENST00000374811	ENSG00000001497	-0.249581	-0.063853	-1.27665	0.201973	0.72358	-4.9306	LAS1L
ENST00000469584	ENSG00000163634	-0.237349	-1.49115	-1.27664	0.201979	0.72358	-4.80142	THOC7
ENST00000508535	ENSG00000174125	-0.165987	-0.998505	-1.27663	0.201981	0.72358	-4.81701	TLR1
ENST00000526246	ENSG00000174791	0.13148	-0.422163	1.27654	0.202011	0.723638	-4.85526	RIN1
ENST00000634109	ENSG00000275618	-0.121151	-0.857519	-1.27651	0.202022	0.723638	-4.87135	BFAR
ENST00000546204	ENSG00000120438	0.0976595	0.585059	1.27651	0.202023	0.723638	-5.00933	TCP1
ENST00000312942	ENSG00000198553	0.176983	-1.63582	1.2764	0.20206	0.723711	-4.80255	KCNRG
ENST00000555686	ENSG00000170345	-0.0910192	3.0943	-1.27639	0.202067	0.723711	-5.52005	FOS
ENST00000374454	ENSG00000120509	-0.130505	-2.75039	-1.27637	0.202071	0.723711	-4.85376	PDZD11
ENST00000376410	ENSG00000107863	-0.259297	0.259848	-1.27636	0.202077	0.723711	-4.97598	ARHGAP21
ENST00000602496	ENSG00000141098	-0.159241	-2.88114	-1.27631	0.202093	0.723736	-4.86164	GFOD2
ENST00000481494	ENSG00000144406	-0.105539	-2.47123	-1.27628	0.202104	0.723746	-4.83307	UNC80
ENST00000288943	ENSG00000158050	-0.0637944	3.51461	-1.27623	0.202121	0.723777	-5.60653	DUSP2
ENST00000416599	ENSG00000243406	0.024706	3.67998	1.27614	0.202154	0.723832	-5.64287	MRPS31P5
ENST00000571198	ENSG00000122299	-0.117561	-3.31509	-1.2761	0.202166	0.723832	-4.88693	ZC3H7A
ENST00000566273	ENSG00000187555	0.111773	1.12372	1.27609	0.20217	0.723832	-5.1282	USP7
ENST00000532029	ENSG00000154237	0.110494	0.904674	1.27608	0.202174	0.723832	-5.05668	LRRK1
ENST00000618718	ENSG00000164442	-0.147211	-2.93716	-1.27607	0.202179	0.723832	-4.86789	CITED2
ENST00000559609	ENSG00000140262	-0.184448	-0.851475	-1.27605	0.202187	0.723832	-4.82954	TCF12
ENST00000473969	ENSG00000158773	0.0402948	4.0139	1.27601	0.2022	0.723848	-5.70395	USF1
ENST00000626827	ENSG00000132471	-0.320099	-1.12553	-1.27597	0.202215	0.723873	-4.95508	WBP2
ENST00000395640	ENSG00000138764	-0.111894	0.827575	-1.27592	0.202231	0.723897	-5.19469	CCNG2
ENST00000462047	ENSG00000105568	-0.141182	-1.51054	-1.27585	0.202257	0.723897	-4.79888	PPP2R1A
ENST00000418082	ENSG00000006607	-0.170205	-2.17341	-1.27583	0.202264	0.723897	-4.82198	FARP2
ENST00000457737	ENSG00000007129	-0.0973735	2.3338	-1.27582	0.202267	0.723897	-5.36076	CEACAM21
ENST00000560762	ENSG00000140157	-0.127834	-3.18405	-1.2758	0.202274	0.723897	-4.87911	NIPA2
ENST00000467772	ENSG00000023909	-0.206109	-1.09092	-1.2758	0.202276	0.723897	-4.82957	GCLM
ENST00000420400	ENSG00000227739	0.213175	-2.40889	1.27578	0.202282	0.723897	-4.83484	TUBB
ENST00000378900	ENSG00000151465	-0.25515	-0.373976	-1.27572	0.202302	0.723929	-4.87588	CDC123
ENST00000541932	ENSG00000102755	0.0950184	0.827388	1.27571	0.202307	0.723929	-5.04553	FLT1
ENST00000302401	ENSG00000080503	0.171076	-0.380548	1.27564	0.202332	0.723986	-4.87125	SMARCA2
ENST00000481834	ENSG00000114107	0.157827	0.136303	1.27556	0.20236	0.724051	-4.96539	CEP70
ENST00000507392	ENSG00000145833	-0.112786	3.34481	-1.27551	0.202375	0.724051	-5.56566	DDX46
ENST00000467111	ENSG00000168961	-0.0742673	3.7034	-1.27551	0.202375	0.724051	-5.64194	LGALS9
ENST00000533589	ENSG00000166135	-0.210908	-0.915409	-1.27545	0.202398	0.724102	-4.90818	HIF1AN
ENST00000423145	ENSG00000125726	0.128818	-1.93492	1.2754	0.202414	0.72413	-4.81196	CD70
ENST00000613242	ENSG00000112242	-0.139633	-2.97026	-1.27536	0.202428	0.724149	-4.87053	E2F3
ENST00000560733	ENSG00000140575	0.0557598	2.39339	1.27529	0.202454	0.724163	-5.36966	IQGAP1
ENST00000505764	ENSG00000061918	-0.154319	-2.79747	-1.27529	0.202454	0.724163	-4.85944	GUCY1B1
ENST00000495312	ENSG00000119777	0.0895396	0.435548	1.27525	0.202467	0.724163	-4.9836	TMEM214
ENST00000648114	ENSG00000144711	-0.142301	-2.80751	-1.27525	0.202469	0.724163	-4.85905	IQSEC1
ENST00000466567	ENSG00000185624	-0.102934	0.424854	-1.27523	0.202474	0.724163	-4.96963	P4HB
ENST00000265293	ENSG00000113645	-0.113589	-0.410178	-1.27518	0.202493	0.724181	-4.85615	WWC1
ENST00000455022	ENSG00000152818	-0.0752474	2.30899	-1.27513	0.202511	0.724181	-5.34749	UTRN
ENST00000515708	ENSG00000048140	-0.256073	-0.517433	-1.27511	0.202519	0.724181	-4.86833	TSPAN17
ENST00000468769	ENSG00000181722	0.0593515	1.03373	1.2751	0.202523	0.724181	-5.08857	ZBTB20
ENST00000269829	ENSG00000198131	0.112266	2.22838	1.27507	0.202532	0.724181	-5.34797	ZNF544
ENST00000452478	ENSG00000135976	0.0954401	2.13263	1.27505	0.202538	0.724181	-5.32985	ANKRD36
ENST00000366992	ENSG00000143493	0.312783	-0.589012	1.27504	0.202541	0.724181	-4.85684	INTS7
ENST00000569430	ENSG00000188603	-0.0789582	2.38105	-1.275	0.202557	0.724181	-5.36476	CLN3
ENST00000397977	ENSG00000104613	0.0260582	5.4798	1.27498	0.202566	0.724181	-6.00986	INTS10
ENST00000389857	ENSG00000015133	0.0262507	6.65188	1.27497	0.202566	0.724181	-6.26519	CCDC88C
ENST00000532574	ENSG00000117262	-0.112151	0.866197	-1.27494	0.20258	0.724181	-5.06385	GPR89A
ENST00000615479	ENSG00000265681	-0.232944	-2.03525	-1.27493	0.202581	0.724181	-4.83263	RPL17
ENST00000544804	ENSG00000074319	-0.15921	-0.921382	-1.27481	0.202626	0.72431	-4.82723	TSG101
ENST00000593788	ENSG00000196961	0.13341	-2.30308	1.27473	0.202653	0.724377	-4.82382	AP2A1
ENST00000343936	ENSG00000188177	0.249073	4.17552	1.27465	0.202679	0.724415	-5.79508	ZC3H6
ENST00000518211	ENSG00000023287	0.0755414	0.810206	1.27465	0.20268	0.724415	-5.03987	RB1CC1
ENST00000205194	ENSG00000090971	0.160859	-1.76951	1.27462	0.202692	0.724425	-4.80519	NAT14
ENST00000479928	ENSG00000057608	0.0437457	2.82992	1.27457	0.202709	0.724457	-5.46131	GDI2
ENST00000606613	ENSG00000233822	0.052253	1.38488	1.27448	0.202743	0.724512	-5.15479	HIST1H2BN
ENST00000507909	ENSG00000096063	0.0495493	1.74409	1.27446	0.202747	0.724512	-5.23203	SRPK1
ENST00000324607	ENSG00000172197	0.0192221	5.29417	1.27444	0.202755	0.724512	-5.95844	MBOAT1
ENST00000432618	ENSG00000112983	0.118051	-0.31404	1.27442	0.202763	0.724512	-4.87275	BRD8
ENST00000440583	ENSG00000182134	0.198192	-2.1842	1.27441	0.202767	0.724512	-4.81903	TDRKH
ENST00000473141	ENSG00000163634	-0.151408	-2.08746	-1.27437	0.20278	0.724528	-4.81847	THOC7
ENST00000307864	ENSG00000042286	-0.112648	0.963013	-1.27434	0.202789	0.72453	-5.07509	AIFM2
ENST00000529137	ENSG00000110429	0.125005	-0.0820432	1.27421	0.202836	0.724641	-4.90822	FBXO3
ENST00000282924	ENSG00000152969	0.229793	-0.360347	1.27421	0.202837	0.724641	-5.02088	JAKMIP1
ENST00000395343	ENSG00000101191	0.374873	-0.322896	1.27418	0.202848	0.724649	-4.89228	DIDO1
ENST00000409874	ENSG00000156414	0.140025	1.9945	1.27411	0.202873	0.72468	-5.30748	TDRD9
ENST00000361298	ENSG00000166681	-0.190967	1.51263	-1.27406	0.20289	0.72468	-5.2259	BEX3
ENST00000525286	ENSG00000138303	-0.143496	-2.30197	-1.27404	0.202896	0.72468	-4.82635	ASCC1
ENST00000496054	ENSG00000101096	0.0708125	0.800292	1.27404	0.202896	0.72468	-5.04319	NFATC2
ENST00000632987	ENSG00000282367	0.131181	-2.73977	1.274	0.202911	0.72468	-4.85292	PTDSS2
ENST00000484214	ENSG00000198715	0.127889	-2.68047	1.27398	0.202918	0.72468	-4.84943	GLMP
ENST00000620242	ENSG00000112081	0.0738544	2.82279	1.27396	0.202926	0.72468	-5.48695	SRSF3
ENST00000619299	ENSG00000273559	0.233886	-0.490571	1.27395	0.202927	0.72468	-4.89939	CWC25
ENST00000514953	ENSG00000174227	-0.148135	-1.72803	-1.27394	0.202933	0.72468	-4.81813	PIGG
ENST00000583775	ENSG00000154229	0.0963247	-0.421834	1.2739	0.202947	0.7247	-4.88235	PRKCA
ENST00000496464	ENSG00000107077	0.100355	-0.511643	1.2738	0.20298	0.724774	-4.84977	KDM4C
ENST00000586536	ENSG00000168101	0.248108	-0.364282	1.27373	0.203008	0.724774	-4.97848	NUDT16L1
ENST00000431431	ENSG00000129657	0.156148	2.53438	1.27371	0.203012	0.724774	-5.41852	SEC14L1
ENST00000527767	ENSG00000151702	-0.200637	1.5571	-1.27371	0.203013	0.724774	-5.28683	FLI1
ENST00000508678	ENSG00000154124	0.0461323	1.25772	1.27367	0.203027	0.724774	-5.13151	OTULIN
ENST00000469873	ENSG00000163754	0.0791731	0.377552	1.27366	0.203033	0.724774	-4.96334	GYG1
ENST00000361433	ENSG00000118308	0.188679	3.04841	1.27365	0.203035	0.724774	-5.51865	LRMP
ENST00000611578	ENSG00000106123	-0.167559	-2.755	-1.27364	0.20304	0.724774	-4.85531	EPHB6
ENST00000264313	ENSG00000109171	-0.0234943	5.36812	-1.27362	0.203045	0.724774	-5.98128	SLAIN2
ENST00000243810	ENSG00000185404	-0.163598	-3.0695	-1.27358	0.20306	0.724774	-4.87565	SP140L
ENST00000627746	ENSG00000149923	-0.196263	-2.50789	-1.27358	0.203061	0.724774	-4.84044	PPP4C
ENST00000542524	ENSG00000076555	0.112369	-2.2352	1.27351	0.203084	0.724803	-4.8207	ACACB
ENST00000558679	ENSG00000140287	0.185752	-0.753447	1.27351	0.203086	0.724803	-4.83497	HDC
ENST00000544246	ENSG00000184226	-0.162691	-2.6821	-1.27345	0.203106	0.724844	-4.85232	PCDH9
ENST00000373016	ENSG00000183386	-0.217967	1.91686	-1.27336	0.203138	0.724927	-5.2848	FHL3
ENST00000554115	ENSG00000165516	0.134802	-0.213704	1.2733	0.203158	0.724969	-4.8976	KLHDC2
ENST00000417594	ENSG00000231981	0.0832253	-0.128804	1.27326	0.203171	0.724987	-4.90256	RPL7L1P12
ENST00000324001	ENSG00000105227	-0.195328	0.00340151	-1.27321	0.203191	0.725024	-4.91947	PRX
ENST00000485273	ENSG00000241553	-0.17999	1.666	-1.27319	0.203199	0.725024	-5.50144	ARPC4
ENST00000538548	ENSG00000061936	-0.236604	-0.294571	-1.27314	0.203214	0.725049	-4.88428	SFSWAP
ENST00000461444	ENSG00000166263	0.151992	-1.61958	1.27303	0.203254	0.72516	-4.81997	STXBP4
ENST00000368131	ENSG00000163565	0.164513	6.1945	1.27296	0.203279	0.725205	-6.20328	IFI16
ENST00000400929	ENSG00000160087	-0.187327	-2.17152	-1.27294	0.203286	0.725205	-4.83532	UBE2J2
ENST00000377139	ENSG00000126456	-0.220474	2.12122	-1.2729	0.2033	0.725205	-5.38949	IRF3
ENST00000462055	ENSG00000131558	0.0436005	3.17766	1.2729	0.203301	0.725205	-5.53585	EXOC4
ENST00000481939	ENSG00000091127	0.16594	-1.26072	1.2728	0.203338	0.725299	-4.80308	PUS7
ENST00000242728	ENSG00000123095	0.121894	-0.794272	1.27278	0.203344	0.725299	-4.84864	BHLHE41
ENST00000584836	ENSG00000196704	-0.175237	-2.01483	-1.27271	0.203367	0.725331	-4.82397	AMZ2
ENST00000452208	ENSG00000159496	-0.0434149	3.64206	-1.27271	0.20337	0.725331	-5.63204	RGL4
ENST00000310942	ENSG00000173894	-0.122032	-2.14534	-1.27267	0.203381	0.72534	-4.81845	CBX2
ENST00000552137	ENSG00000064763	-0.175117	-0.970601	-1.27265	0.203391	0.725346	-4.82322	FAR2
ENST00000434851	ENSG00000233426	-0.14988	1.09594	-1.27262	0.203401	0.725352	-5.10453	EIF3FP3
ENST00000416749	ENSG00000204789	0.0630539	2.44794	1.27257	0.203417	0.725355	-5.40443	ZNF204P
ENST00000508130	ENSG00000133302	-0.208945	-0.767027	-1.27254	0.203428	0.725355	-4.83684	SLF1
ENST00000507596	ENSG00000157911	-0.147762	-3.12263	-1.27251	0.203439	0.725355	-4.87947	PEX10
ENST00000392544	ENSG00000115966	-0.130036	-3.3069	-1.2725	0.203442	0.725355	-4.89038	ATF2
ENST00000509867	ENSG00000132466	-0.0581544	5.89362	-1.2725	0.203444	0.725355	-6.09274	ANKRD17
ENST00000492021	ENSG00000140992	-0.14138	-2.28562	-1.27238	0.203484	0.725466	-4.83412	PDPK1
ENST00000522804	ENSG00000176623	-0.142733	-0.283355	-1.27231	0.203511	0.725531	-4.87341	RMDN1
ENST00000583108	ENSG00000130935	0.0580945	1.52373	1.27221	0.203547	0.725629	-5.19862	NOL11
ENST00000460709	ENSG00000114541	0.135977	-1.24977	1.27215	0.203568	0.725674	-4.80854	FRMD4B
ENST00000424306	ENSG00000234062	-0.0408123	2.92316	-1.27199	0.203623	0.725795	-5.48192	AL390879.1
ENST00000453144	ENSG00000135241	0.183934	-2.65283	1.27196	0.203635	0.725795	-4.84782	PNPLA8
ENST00000634839	ENSG00000005339	0.0847799	0.604151	1.27194	0.203642	0.725795	-5.00967	CREBBP
ENST00000393896	ENSG00000131473	-0.226391	0.855173	-1.27191	0.203651	0.725795	-5.26692	ACLY
ENST00000560298	ENSG00000137871	-0.0602288	0.411818	-1.2719	0.203656	0.725795	-4.97459	ZNF280D
ENST00000591946	ENSG00000130175	-0.19378	-1.81713	-1.27189	0.20366	0.725795	-4.8658	PRKCSH
ENST00000277900	ENSG00000148700	0.0258431	7.83078	1.27188	0.203664	0.725795	-6.55814	ADD3
ENST00000476901	ENSG00000100416	-0.113607	-1.41263	-1.27186	0.20367	0.725795	-4.81288	TRMU
ENST00000496972	ENSG00000138101	0.1773	-2.27962	1.27179	0.203696	0.725834	-4.82592	DTNB
ENST00000600228	ENSG00000204611	0.031087	3.88478	1.27178	0.203698	0.725834	-5.6875	ZNF616
ENST00000552465	ENSG00000167535	0.118707	-1.69753	1.27174	0.203712	0.725856	-4.80812	CACNB3
ENST00000646168	ENSG00000166501	-0.204749	-2.96414	-1.27169	0.203731	0.725864	-4.87552	PRKCB
ENST00000257177	ENSG00000134744	0.226382	2.84619	1.27169	0.203732	0.725864	-5.52989	TUT4
ENST00000550344	ENSG00000151135	-0.14157	-2.22505	-1.27164	0.203749	0.725868	-4.82561	TMEM263
ENST00000574700	ENSG00000072849	0.0369552	2.25711	1.27162	0.203755	0.725868	-5.34798	DERL2
ENST00000373439	ENSG00000136828	0.0826138	0.993992	1.27161	0.203758	0.725868	-5.08888	RALGPS1
ENST00000423057	ENSG00000128512	0.19529	-0.358011	1.27154	0.203785	0.725915	-4.98319	DOCK4
ENST00000265361	ENSG00000075223	0.0457973	3.91017	1.27151	0.203794	0.725915	-5.68769	SEMA3C
ENST00000614462	ENSG00000176731	0.165619	-2.10708	1.27149	0.203802	0.725915	-4.82204	C8orf59
ENST00000469819	ENSG00000100151	-0.137588	-2.59558	-1.27145	0.203815	0.725915	-4.84654	PICK1
ENST00000418910	ENSG00000213639	0.0741535	0.324662	1.27145	0.203816	0.725915	-4.98538	PPP1CB
ENST00000506613	ENSG00000122203	-0.114014	-1.893	-1.27143	0.203822	0.725915	-4.82894	KIAA1191
ENST00000482248	ENSG00000172053	0.211972	-1.65363	1.27141	0.203831	0.725917	-4.81038	QARS
ENST00000524103	ENSG00000134014	0.278055	0.596078	1.27136	0.203848	0.725946	-5.07783	ELP3
ENST00000437150	ENSG00000115271	0.0335746	7.36571	1.27125	0.203885	0.726023	-6.43519	GCA
ENST00000535716	ENSG00000205746	-0.130299	-0.543156	-1.27125	0.203887	0.726023	-4.92527	AC126755.1
ENST00000548918	ENSG00000057704	0.189709	-1.54232	1.27119	0.203909	0.726058	-4.81788	TMCC3
ENST00000597887	ENSG00000167483	-0.156938	-1.87341	-1.27116	0.203918	0.726058	-4.84081	FAM129C
ENST00000455118	ENSG00000154743	0.118537	-1.05317	1.27112	0.203934	0.726058	-4.81812	TSEN2
ENST00000465893	ENSG00000124596	0.028893	2.7934	1.27112	0.203934	0.726058	-5.46229	OARD1
ENST00000300302	ENSG00000051108	-0.0977128	5.00873	-1.27108	0.203947	0.726058	-5.91987	HERPUD1
ENST00000645872	ENSG00000174099	-0.117124	-1.66789	-1.27108	0.203948	0.726058	-4.80466	MSRB3
ENST00000368232	ENSG00000160818	0.0359666	3.22141	1.27102	0.20397	0.726107	-5.56377	GPATCH4
ENST00000324696	ENSG00000112249	0.107549	4.19243	1.27096	0.20399	0.726131	-5.76124	ASCC3
ENST00000330914	ENSG00000196230	-0.147213	-2.96606	-1.27092	0.204005	0.726131	-4.87662	TUBB
ENST00000592988	ENSG00000183077	0.0463765	1.27648	1.27091	0.204008	0.726131	-5.13662	AFMID
ENST00000590756	ENSG00000072958	-0.213814	-0.0955663	-1.27088	0.204019	0.726131	-5.09662	AP1M1
ENST00000272139	ENSG00000143793	-0.1481	-0.951644	-1.27085	0.204031	0.726131	-5.0409	C1orf35
ENST00000540447	ENSG00000060138	0.0324501	4.49151	1.2708	0.204045	0.726131	-5.80679	YBX3
ENST00000262498	ENSG00000070761	-0.0328539	3.54291	-1.2708	0.204047	0.726131	-5.61784	CFAP20
ENST00000369037	ENSG00000164494	0.0275777	3.05685	1.27079	0.204049	0.726131	-5.5175	PDSS2
ENST00000636571	ENSG00000117984	-0.215918	-1.91094	-1.27077	0.204058	0.726131	-4.83897	CTSD
ENST00000565890	ENSG00000167523	-0.158302	-2.22288	-1.27076	0.204062	0.726131	-4.82597	SPATA33
ENST00000340149	ENSG00000033327	0.212008	4.28742	1.27067	0.204094	0.72617	-5.78213	GAB2
ENST00000505328	ENSG00000138795	0.11122	0.171063	1.27066	0.204095	0.72617	-4.95863	LEF1
ENST00000638090	ENSG00000204406	0.0658464	1.11624	1.27066	0.204098	0.72617	-5.10726	MBD5
ENST00000642784	ENSG00000115355	-0.209177	-1.00147	-1.27058	0.204127	0.726242	-4.81809	CCDC88A
ENST00000515678	ENSG00000164163	0.164086	-1.39647	1.27055	0.204136	0.726244	-4.82089	ABCE1
ENST00000437807	ENSG00000178927	0.118235	-3.20205	1.27052	0.204147	0.726253	-4.88736	CYBC1
ENST00000450584	ENSG00000111716	0.0721286	1.12027	1.27045	0.204173	0.726267	-5.12517	LDHB
ENST00000571289	ENSG00000007168	0.0915428	0.211952	1.27044	0.204174	0.726267	-4.95031	PAFAH1B1
ENST00000326793	ENSG00000114331	0.0169701	8.76315	1.27041	0.204187	0.726267	-6.79617	ACAP2
ENST00000523231	ENSG00000080823	0.135864	-2.65334	1.2704	0.20419	0.726267	-4.84986	MOK
ENST00000329203	ENSG00000182103	-0.12022	-2.09547	-1.27037	0.204198	0.726267	-4.82048	FAM181B
ENST00000380774	ENSG00000152942	0.23571	-1.56947	1.27027	0.204237	0.726267	-4.81903	RAD17
ENST00000339411	ENSG00000065029	0.229746	0.720057	1.27025	0.204243	0.726267	-5.05515	ZNF76
ENST00000392621	ENSG00000178789	0.0325313	5.39224	1.2702	0.204259	0.726267	-5.98485	CD300LB
ENST00000407930	ENSG00000213626	0.132963	-2.55869	1.27019	0.204265	0.726267	-4.8511	LBH
ENST00000413517	ENSG00000122557	0.2104	-1.28295	1.27017	0.204271	0.726267	-4.82746	HERPUD2
ENST00000592915	ENSG00000161653	-0.100605	0.642758	-1.27015	0.204277	0.726267	-5.0192	NAGS
ENST00000558129	ENSG00000184277	0.098717	-0.215113	1.27015	0.20428	0.726267	-4.88718	TM2D3
ENST00000591547	ENSG00000141699	-0.148179	-1.7699	-1.27013	0.204285	0.726267	-4.81299	RETREG3
ENST00000492654	ENSG00000152804	-0.169931	-0.917506	-1.27009	0.204301	0.726267	-4.8599	HHEX
ENST00000370759	ENSG00000137960	-0.121767	-2.08046	-1.27008	0.204302	0.726267	-4.82264	GIPC2
ENST00000527646	ENSG00000149823	-0.23285	-1.85353	-1.27006	0.20431	0.726267	-4.98145	VPS51
ENST00000646700	ENSG00000171453	0.117216	-2.42125	1.27003	0.20432	0.726267	-4.83469	POLR1C
ENST00000359895	ENSG00000196923	0.24472	-0.34451	1.27001	0.204328	0.726267	-4.91657	PDLIM7
ENST00000373394	ENSG00000131269	0.272243	1.27984	1.27001	0.204328	0.726267	-5.18518	ABCB7
ENST00000506487	ENSG00000114686	0.0350952	2.83274	1.27	0.204331	0.726267	-5.47031	MRPL3
ENST00000497370	ENSG00000084072	-0.214645	-1.13928	-1.27	0.204331	0.726267	-4.8324	PPIE
ENST00000411594	ENSG00000112983	-0.325524	-0.529594	-1.26998	0.204338	0.726267	-4.86325	BRD8
ENST00000483687	ENSG00000114054	-0.13938	-3.0538	-1.26996	0.204346	0.726267	-4.87815	PCCB
ENST00000355773	ENSG00000119899	0.0194151	4.4023	1.2699	0.204366	0.726268	-5.78863	SLC17A5
ENST00000581258	ENSG00000171634	-0.092879	1.35317	-1.26989	0.204371	0.726268	-5.18338	BPTF
ENST00000361036	ENSG00000197858	-0.20818	-2.22596	-1.26989	0.204372	0.726268	-4.85557	GPAA1
ENST00000534823	ENSG00000033327	0.0616068	2.17183	1.26981	0.204401	0.72634	-5.33179	GAB2
ENST00000548826	ENSG00000184613	0.163666	-0.92476	1.26975	0.20442	0.72638	-4.84562	NELL2
ENST00000560482	ENSG00000170776	-0.0563862	2.50712	-1.26963	0.204463	0.726501	-5.39818	AKAP13
ENST00000366432	ENSG00000203623	0.370283	0.934276	1.26954	0.204495	0.726585	-5.10013	C6orf47
ENST00000622110	ENSG00000277072	-0.126168	-2.80302	-1.26943	0.204536	0.726631	-4.86248	STAG3L2
ENST00000543847	ENSG00000168439	0.183242	1.27879	1.26942	0.204537	0.726631	-5.16621	STIP1
ENST00000574641	ENSG00000262180	0.0985792	-0.60449	1.26941	0.204542	0.726631	-4.84932	OCLM
ENST00000382950	ENSG00000159692	-0.134752	-1.03749	-1.26938	0.204553	0.726631	-4.87162	CTBP1
ENST00000369974	ENSG00000184216	-0.321572	-0.480284	-1.26935	0.204564	0.726631	-4.88217	IRAK1
ENST00000556196	ENSG00000197535	-0.142818	3.64063	-1.26934	0.204567	0.726631	-5.62283	MYO5A
ENST00000628652	ENSG00000106524	0.132586	-3.17649	1.26932	0.204574	0.726631	-4.88507	ANKMY2
ENST00000569549	ENSG00000103091	0.184372	-1.44046	1.26931	0.204576	0.726631	-4.81214	WDR59
ENST00000637787	ENSG00000178177	-0.295325	-0.767596	-1.26929	0.204586	0.726636	-4.84553	LCORL
ENST00000289779	ENSG00000270149	-0.263112	-1.53227	-1.26917	0.204629	0.726713	-4.83937	AL591806.3
ENST00000235150	ENSG00000116514	0.0648102	4.49445	1.26916	0.204631	0.726713	-5.81296	RNF19B
ENST00000342665	ENSG00000177732	0.0995393	-0.497503	1.26912	0.204647	0.726713	-4.86819	SOX12
ENST00000410075	ENSG00000075292	0.0321383	5.91942	1.26909	0.204655	0.726713	-6.099	ZNF638
ENST00000424796	ENSG00000174944	0.13073	1.13112	1.26909	0.204655	0.726713	-5.12681	P2RY14
ENST00000482331	ENSG00000115317	0.118723	0.52686	1.26908	0.204659	0.726713	-4.99929	HTRA2
ENST00000506375	ENSG00000109171	-0.0614543	2.19832	-1.26905	0.20467	0.726722	-5.34285	SLAIN2
ENST00000548673	ENSG00000135127	0.13913	-1.02675	1.26899	0.20469	0.726723	-4.82543	BICDL1
ENST00000534716	ENSG00000213619	-0.0879192	0.0878952	-1.26898	0.204695	0.726723	-4.92206	NDUFS3
ENST00000409883	ENSG00000155755	-0.226693	-1.1198	-1.26895	0.204706	0.726723	-4.82123	TMEM237
ENST00000541756	ENSG00000165458	-0.0998174	-3.43366	-1.26889	0.204728	0.726723	-4.8966	INPPL1
ENST00000508589	ENSG00000073331	0.0852818	0.603378	1.26888	0.20473	0.726723	-5.01442	ALPK1
ENST00000541683	ENSG00000149485	-0.125143	-0.562926	-1.26883	0.204747	0.726723	-4.84533	FADS1
ENST00000481464	ENSG00000173436	0.148845	-2.8471	1.26883	0.204748	0.726723	-4.86551	MINOS1
ENST00000328827	ENSG00000177425	0.0543994	2.59217	1.2688	0.204758	0.726723	-5.44082	PAWR
ENST00000460105	ENSG00000010256	-0.225968	-1.10209	-1.26878	0.204766	0.726723	-4.88541	UQCRC1
ENST00000474474	ENSG00000075884	0.167147	-0.413574	1.26878	0.204767	0.726723	-4.90332	ARHGAP15
ENST00000614851	ENSG00000262919	0.148351	-2.91006	1.26877	0.204771	0.726723	-4.86861	CCNQ
ENST00000369126	ENSG00000023902	-0.198515	0.0796054	-1.26876	0.204774	0.726723	-4.94494	PLEKHO1
ENST00000287594	ENSG00000156968	0.134776	2.34696	1.26874	0.204781	0.726723	-5.37294	MPV17L
ENST00000620356	ENSG00000278270	-0.121684	-2.02391	-1.26869	0.204798	0.726747	-4.88279	RPS9
ENST00000394622	ENSG00000157214	-0.112624	-1.54161	-1.26867	0.204805	0.726747	-4.81712	STEAP2
ENST00000519401	ENSG00000164808	0.244022	-1.12562	1.26864	0.204818	0.726764	-4.83172	SPIDR
ENST00000468473	ENSG00000130598	-0.103381	-1.986	-1.26858	0.204836	0.726775	-4.85297	TNNI2
ENST00000381984	ENSG00000080298	0.120504	-1.95177	1.26858	0.204838	0.726775	-4.81465	RFX3
ENST00000512397	ENSG00000002549	0.0905446	1.29834	1.26855	0.20485	0.726788	-5.15786	LAP3
ENST00000573004	ENSG00000108509	-0.154936	-2.58125	-1.26851	0.204861	0.726798	-4.84859	CAMTA2
ENST00000568793	ENSG00000074696	0.147529	-3.0988	1.26847	0.204876	0.726806	-4.8789	HACD3
ENST00000496746	ENSG00000174851	-0.123137	-2.55811	-1.26846	0.204881	0.726806	-4.84718	YIF1A
ENST00000554582	ENSG00000119725	-0.168425	-0.394269	-1.2684	0.204903	0.726855	-4.90883	ZNF410
ENST00000467544	ENSG00000120438	0.0761999	0.683201	1.26828	0.204945	0.72695	-5.02796	TCP1
ENST00000613154	ENSG00000134283	0.138103	1.34418	1.26826	0.204951	0.72695	-5.18678	PPHLN1
ENST00000491654	ENSG00000139631	-0.161467	-1.72939	-1.26825	0.204955	0.72695	-4.81286	CSAD
ENST00000486247	ENSG00000105993	-0.0507872	1.48992	-1.26814	0.204995	0.727048	-5.18277	DNAJB6
ENST00000503282	ENSG00000109332	-0.0367896	4.01618	-1.26808	0.205016	0.727048	-5.71456	UBE2D3
ENST00000570163	ENSG00000166669	0.140472	-2.89769	1.26808	0.205017	0.727048	-4.86889	ATF7IP2
ENST00000586514	ENSG00000175387	-0.108243	3.59285	-1.26805	0.205026	0.727048	-5.63337	SMAD2
ENST00000647817	ENSG00000227372	0.230235	-1.45464	1.26804	0.205029	0.727048	-4.81246	TP73-AS1
ENST00000409133	ENSG00000186854	0.106884	3.31034	1.26802	0.205039	0.727048	-5.59349	TRABD2A
ENST00000614494	ENSG00000120948	-0.124371	-2.34504	-1.26801	0.205042	0.727048	-4.83673	TARDBP
ENST00000346832	ENSG00000136754	-0.182249	1.45197	-1.26795	0.205062	0.727079	-5.18211	ABI1
ENST00000370169	ENSG00000166169	0.170348	-2.99982	1.2679	0.205081	0.727079	-4.87475	POLL
ENST00000322067	ENSG00000162813	0.108962	2.99553	1.26786	0.205095	0.727079	-5.51947	BPNT1
ENST00000583772	ENSG00000167862	-0.169219	-2.48455	-1.26781	0.205113	0.727079	-4.84755	MRPL58
ENST00000369404	ENSG00000023041	0.208831	-1.50061	1.26781	0.205114	0.727079	-4.82041	ZDHHC6
ENST00000528239	ENSG00000196600	0.0589322	0.903266	1.26775	0.205133	0.727079	-5.06908	SLC22A25
ENST00000434585	ENSG00000090565	-0.218678	0.234049	-1.26769	0.205155	0.727079	-5.04226	RAB11FIP3
ENST00000373645	ENSG00000079263	0.113986	1.17467	1.26765	0.205168	0.727079	-5.14618	SP140
ENST00000445181	ENSG00000148120	-0.123332	-1.46436	-1.26763	0.205177	0.727079	-4.8034	C9orf3
ENST00000638641	ENSG00000124155	0.0409385	1.91493	1.26762	0.205179	0.727079	-5.27602	PIGT
ENST00000495798	ENSG00000176095	-0.137259	-0.297236	-1.26761	0.205185	0.727079	-4.87696	IP6K1
ENST00000356231	ENSG00000140326	0.070261	3.00429	1.26757	0.205198	0.727079	-5.51145	CDAN1
ENST00000615684	ENSG00000231205	0.094233	1.08327	1.26755	0.205204	0.727079	-5.12374	ZNF826P
ENST00000614488	ENSG00000085365	0.215797	-0.191559	1.26754	0.205209	0.727079	-4.96757	SCAMP1
ENST00000598806	ENSG00000197928	-0.136263	-2.4412	-1.26753	0.205212	0.727079	-4.84214	ZNF677
ENST00000526042	ENSG00000170946	0.0513566	1.33827	1.26749	0.205225	0.727079	-5.16366	DNAJC24
ENST00000430760	ENSG00000058091	0.139082	-2.75463	1.26747	0.205234	0.727079	-4.86018	CDK14
ENST00000502949	ENSG00000091490	0.257871	2.69085	1.26745	0.20524	0.727079	-5.50985	SEL1L3
ENST00000587992	ENSG00000076662	-0.0422302	4.63129	-1.26745	0.205241	0.727079	-5.83808	ICAM3
ENST00000452475	ENSG00000106638	0.125496	-0.76022	1.26743	0.205248	0.727079	-4.83376	TBL2
ENST00000511401	ENSG00000168214	-0.146745	-2.48977	-1.26741	0.205256	0.727079	-4.85015	RBPJ
ENST00000442681	ENSG00000135924	-0.178653	-1.63467	-1.26741	0.205256	0.727079	-4.83427	DNAJB2
ENST00000358933	ENSG00000038358	-0.12654	3.77322	-1.26735	0.205278	0.727079	-5.69047	EDC4
ENST00000530981	ENSG00000087365	0.181485	1.94735	1.26734	0.205279	0.727079	-5.30643	SF3B2
ENST00000465956	ENSG00000112514	-0.158809	-1.55111	-1.26734	0.205282	0.727079	-4.81606	CUTA
ENST00000265846	ENSG00000105963	-0.17264	2.80705	-1.26734	0.205282	0.727079	-5.61427	ADAP1
ENST00000526925	ENSG00000166313	0.146416	-2.61622	1.26732	0.205289	0.727079	-4.85004	APBB1
ENST00000511049	ENSG00000153113	-0.196641	-2.46091	-1.26731	0.20529	0.727079	-4.84522	CAST
ENST00000476243	ENSG00000166582	0.0863304	0.587991	1.26726	0.205309	0.727103	-5.0226	CENPV
ENST00000457696	ENSG00000152061	0.112323	3.97343	1.26724	0.205316	0.727103	-5.73591	RABGAP1L
ENST00000588174	ENSG00000198551	-0.133678	-3.30198	-1.26722	0.205323	0.727103	-4.89639	ZNF627
ENST00000647313	ENSG00000082074	0.032123	4.89521	1.26718	0.205338	0.727103	-5.89387	FYB1
ENST00000479329	ENSG00000241319	0.110577	-1.91777	1.26717	0.205343	0.727103	-4.81802	SETP6
ENST00000574139	ENSG00000159842	-0.138639	-1.70196	-1.26715	0.205347	0.727103	-4.91086	ABR
ENST00000331035	ENSG00000185291	-0.0861635	3.07528	-1.26711	0.205363	0.727113	-5.52109	IL3RA
ENST00000643923	ENSG00000168394	-0.147884	-3.20641	-1.2671	0.205367	0.727113	-4.89194	TAP1
ENST00000474184	ENSG00000115866	0.111386	-1.16261	1.26707	0.205378	0.72712	-4.82678	DARS
ENST00000650107	ENSG00000168216	0.142542	-2.9003	1.26697	0.205411	0.727207	-4.86974	LMBRD1
ENST00000248598	ENSG00000127951	-0.030099	9.67187	-1.26694	0.205424	0.72721	-7.0736	FGL2
ENST00000431781	ENSG00000142751	-0.194362	-2.04844	-1.26692	0.205429	0.72721	-4.84476	GPN2
ENST00000293780	ENSG00000108556	-0.152354	-2.46336	-1.26689	0.20544	0.727222	-4.84878	CHRNE
ENST00000420541	ENSG00000121858	0.231759	1.23811	1.26678	0.205481	0.727333	-5.15959	TNFSF10
ENST00000467581	ENSG00000237889	0.128496	-3.16257	1.26673	0.205499	0.727369	-4.88819	DDX39B
ENST00000612762	ENSG00000278759	-0.200819	0.558798	-1.26661	0.205542	0.727492	-5.04508	TBCD
ENST00000448715	ENSG00000197841	0.068406	2.98698	1.26657	0.205555	0.727507	-5.51636	ZNF181
ENST00000509112	ENSG00000136436	0.0745238	0.634429	1.26652	0.205575	0.727515	-5.0196	CALCOCO2
ENST00000361055	ENSG00000144744	0.160518	4.84626	1.26652	0.205575	0.727515	-5.90948	UBA3
ENST00000515198	ENSG00000049883	0.158568	-2.3801	1.26649	0.205585	0.727515	-4.84204	PTCD2
ENST00000519042	ENSG00000164961	0.0958234	0.113778	1.26647	0.205592	0.727515	-4.93756	WASHC5
ENST00000487189	ENSG00000038532	-0.182366	-0.836163	-1.26644	0.205601	0.72752	-4.83192	CLEC16A
ENST00000378444	ENSG00000183337	0.214566	1.7284	1.26636	0.205631	0.727595	-5.25354	BCOR
ENST00000251269	ENSG00000159905	0.0951576	1.14631	1.2663	0.205653	0.727634	-5.11774	ZNF221
ENST00000629941	ENSG00000177981	-0.147036	-2.4448	-1.26627	0.205662	0.727634	-4.84669	ASB8
ENST00000540468	ENSG00000135624	0.224411	-1.86847	1.26626	0.205668	0.727634	-4.82021	CCT7
ENST00000336415	ENSG00000143702	0.0367605	5.29713	1.26623	0.205677	0.727635	-5.97017	CEP170
ENST00000559602	ENSG00000140374	0.150453	-2.97957	1.26618	0.205695	0.727669	-4.87816	ETFA
ENST00000619387	ENSG00000275700	-0.0169558	5.84318	-1.26607	0.205735	0.727783	-6.08788	AATF
ENST00000467396	ENSG00000198917	0.177111	-1.51352	1.266	0.205759	0.727836	-4.81862	SPOUT1
ENST00000465379	ENSG00000172845	0.0204236	5.47943	1.26597	0.20577	0.727846	-6.00835	SP3
ENST00000422536	ENSG00000101079	-0.119049	-2.63939	-1.26594	0.205782	0.727856	-4.85547	NDRG3
ENST00000367937	ENSG00000079950	-0.0288298	4.69392	-1.26576	0.205847	0.728039	-5.855	STX7
ENST00000395762	ENSG00000077238	0.144718	5.52799	1.2657	0.205866	0.728039	-6.0569	IL4R
ENST00000467529	ENSG00000133678	0.213072	-2.42337	1.26568	0.205875	0.728039	-4.83992	TMEM254
ENST00000466898	ENSG00000178075	0.0769204	1.96172	1.26567	0.205876	0.728039	-5.28915	GRAMD1C
ENST00000498064	ENSG00000123562	0.124058	-0.409045	1.26567	0.205876	0.728039	-4.88806	MORF4L2
ENST00000367481	ENSG00000164506	0.0195696	7.51505	1.26563	0.205893	0.728069	-6.47185	STXBP5
ENST00000473950	ENSG00000116754	0.162404	-1.44097	1.2656	0.205903	0.728075	-4.82339	SRSF11
ENST00000487002	ENSG00000160752	0.0320955	2.67726	1.26553	0.205927	0.72813	-5.44182	FDPS
ENST00000555322	ENSG00000092200	-0.175193	0.0190405	-1.26551	0.205936	0.72813	-4.93744	RPGRIP1
ENST00000514135	ENSG00000164180	0.0314972	3.03133	1.26543	0.205965	0.728143	-5.51799	TMEM161B
ENST00000483224	ENSG00000144741	0.169931	0.66625	1.26539	0.205977	0.728143	-5.04501	SLC25A26
ENST00000566045	ENSG00000166971	-0.154747	-0.463152	-1.26539	0.205979	0.728143	-4.86552	AKTIP
ENST00000435988	ENSG00000182487	-0.0611989	2.13228	-1.26536	0.205989	0.728143	-5.32316	NCF1B
ENST00000640277	ENSG00000161057	0.0732864	3.6564	1.26534	0.205996	0.728143	-5.6545	PSMC2
ENST00000281127	ENSG00000021645	-0.0923073	-0.648782	-1.26533	0.205999	0.728143	-4.84082	NRXN3
ENST00000573887	ENSG00000262795	-0.0993699	4.34395	-1.26533	0.205999	0.728143	-5.79826	IFNGR2
ENST00000474071	ENSG00000157036	-0.0512775	1.10631	-1.26528	0.206017	0.728169	-5.11628	EXOG
ENST00000540828	ENSG00000159335	-0.176537	-2.52748	-1.26525	0.206028	0.728169	-4.85112	PTMS
ENST00000483176	ENSG00000141367	0.156214	-0.868439	1.26524	0.206032	0.728169	-4.84198	CLTC
ENST00000631495	ENSG00000277424	-0.237044	-0.745708	-1.2652	0.206047	0.728192	-4.921	HMOX2
ENST00000460818	ENSG00000121749	-0.132155	-2.64091	-1.26506	0.206095	0.728311	-4.85719	TBC1D15
ENST00000374819	ENSG00000155827	-0.20312	-2.26827	-1.26506	0.206098	0.728311	-4.83986	RNF20
ENST00000602190	ENSG00000126456	-0.153708	-2.26632	-1.26499	0.20612	0.728352	-4.86798	IRF3
ENST00000612520	ENSG00000213240	0.0841544	4.03241	1.26495	0.206135	0.728352	-5.71675	AC239799.1
ENST00000436037	ENSG00000234514	-0.190505	-2.62701	-1.26495	0.206135	0.728352	-4.86041	LST1
ENST00000484738	ENSG00000121644	0.048659	1.53128	1.2649	0.206153	0.728362	-5.19718	DESI2
ENST00000520991	ENSG00000182372	-0.186442	-2.45349	-1.26486	0.206169	0.728362	-4.85122	CLN8
ENST00000493494	ENSG00000132274	0.105746	1.71287	1.26482	0.206183	0.728362	-5.24647	TRIM22
ENST00000588738	ENSG00000012061	0.162175	-0.842741	1.26478	0.206198	0.728362	-4.8365	ERCC1
ENST00000601226	ENSG00000099308	-0.117647	-2.43311	-1.26477	0.206199	0.728362	-4.84617	MAST3
ENST00000335475	ENSG00000053918	0.187988	1.61894	1.26475	0.206207	0.728362	-5.23186	KCNQ1
ENST00000409436	ENSG00000006625	0.140555	-1.41432	1.26475	0.206209	0.728362	-4.81543	GGCT
ENST00000510472	ENSG00000113716	-0.144078	-1.80264	-1.26466	0.206239	0.728362	-4.81922	HMGXB3
ENST00000478788	ENSG00000240132	0.106826	-1.17318	1.26465	0.206243	0.728362	-4.81219	ETF1P2
ENST00000523257	ENSG00000253483	-0.117151	-2.49636	-1.26465	0.206243	0.728362	-4.84851	AC104561.2
ENST00000636024	ENSG00000283228	-0.263401	-1.21382	-1.26462	0.206254	0.728362	-4.87183
ENST00000615942	ENSG00000139734	-0.114158	-2.44076	-1.26461	0.206258	0.728362	-4.84385	DIAPH3
ENST00000528427	ENSG00000110768	-0.124796	-0.574876	-1.2646	0.20626	0.728362	-4.8631	GTF2H1
ENST00000563277	ENSG00000128989	0.151433	-0.182618	1.26459	0.206266	0.728362	-4.93825	ARPP19
ENST00000412670	ENSG00000116793	0.145544	-0.205158	1.26459	0.206266	0.728362	-4.90919	PHTF1
ENST00000532227	ENSG00000110768	-0.124218	-0.600888	-1.26453	0.206288	0.728396	-4.86327	GTF2H1
ENST00000303759	ENSG00000170791	0.251763	-0.611003	1.26448	0.206303	0.728396	-4.88652	CHCHD7
ENST00000486932	ENSG00000173744	-0.123941	0.336481	-1.26445	0.206315	0.728396	-4.969	AGFG1
ENST00000554124	ENSG00000196792	0.0995853	1.17737	1.26442	0.206325	0.728396	-5.13137	STRN3
ENST00000223145	ENSG00000106415	-0.0321671	4.20408	-1.26441	0.206328	0.728396	-5.75812	GLCCI1
ENST00000377045	ENSG00000078061	-0.29651	0.0663187	-1.2644	0.206334	0.728396	-4.96558	ARAF
ENST00000503374	ENSG00000083720	0.109291	-1.01605	1.26433	0.206359	0.728396	-4.82303	OXCT1
ENST00000562073	ENSG00000140526	-0.14399	1.87071	-1.26432	0.206361	0.728396	-5.33675	ABHD2
ENST00000437912	ENSG00000170113	0.166722	-2.06973	1.26431	0.206366	0.728396	-4.82512	NIPA1
ENST00000522823	ENSG00000043462	0.0306657	4.05288	1.2643	0.206368	0.728396	-5.72545	LCP2
ENST00000356178	ENSG00000189164	0.0333336	3.38384	1.26428	0.206376	0.728396	-5.59624	ZNF527
ENST00000532131	ENSG00000116871	0.123501	-2.39	1.26427	0.206378	0.728396	-4.84893	MAP7D1
ENST00000630497	ENSG00000133247	-0.174678	-1.62087	-1.26415	0.206422	0.728521	-4.85637	KMT5C
ENST00000552946	ENSG00000205323	-0.139361	-1.11328	-1.26407	0.206451	0.728521	-4.82101	SARNP
ENST00000397961	ENSG00000141959	0.189744	0.399157	1.26405	0.206457	0.728521	-5.01095	PFKL
ENST00000586477	ENSG00000130734	-0.131432	-2.29942	-1.26403	0.206465	0.728521	-4.84467	ATG4D
ENST00000535113	ENSG00000184949	0.0498456	0.732599	1.264	0.206478	0.728521	-5.03861	FAM227A
ENST00000614574	ENSG00000241852	0.242152	-1.0933	1.26398	0.206483	0.728521	-4.82134	C8orf58
ENST00000393293	ENSG00000097007	-0.0846502	1.06368	-1.26396	0.20649	0.728521	-5.10098	ABL1
ENST00000475452	ENSG00000225691	0.380717	0.0928177	1.2639	0.206513	0.728521	-4.98222	HLA-C
ENST00000417448	ENSG00000165280	0.106609	-1.07892	1.26389	0.206515	0.728521	-4.97995	VCP
ENST00000396063	ENSG00000140307	0.109137	1.84008	1.26388	0.206521	0.728521	-5.27827	GTF2A2
ENST00000522084	ENSG00000145675	0.0850179	1.62045	1.26382	0.20654	0.728521	-5.2351	PIK3R1
ENST00000523768	ENSG00000083312	-0.218026	-2.51489	-1.26382	0.206542	0.728521	-4.85542	TNPO1
ENST00000372584	ENSG00000127124	-0.216862	-0.0166383	-1.26381	0.206543	0.728521	-4.93221	HIVEP3
ENST00000552193	ENSG00000229215	-0.52963	2.24941	-1.26376	0.206562	0.728521	-5.35191	HLA-A
ENST00000604932	ENSG00000158019	0.2007	0.371424	1.26376	0.206564	0.728521	-5.00118	BABAM2
ENST00000647918	ENSG00000159023	0.0392448	3.71221	1.26375	0.206565	0.728521	-5.66102	EPB41
ENST00000576551	ENSG00000072849	-0.13472	-1.30179	-1.26375	0.206566	0.728521	-4.81641	DERL2
ENST00000403412	ENSG00000172766	0.2184	-2.25579	1.26369	0.206587	0.728521	-4.83467	NAA16
ENST00000285238	ENSG00000108846	-0.216073	1.42507	-1.26368	0.206591	0.728521	-5.20655	ABCC3
ENST00000623113	ENSG00000131943	-0.0639578	3.60373	-1.26364	0.206605	0.728521	-5.63847	C19orf12
ENST00000357606	ENSG00000135392	-0.139208	-3.31163	-1.26361	0.206616	0.728521	-4.89889	DNAJC14
ENST00000480925	ENSG00000095380	0.129669	-1.06661	1.2636	0.20662	0.728521	-4.81988	NANS
ENST00000517871	ENSG00000143303	0.140411	-1.77636	1.26359	0.206623	0.728521	-4.81684	RRNAD1
ENST00000524079	ENSG00000165071	0.133428	0.613497	1.26358	0.206627	0.728521	-5.04697	TMEM71
ENST00000392178	ENSG00000105254	-0.225474	-1.58507	-1.26356	0.206634	0.728521	-4.90079	TBCB
ENST00000454654	ENSG00000197343	0.138238	-1.39147	1.26356	0.206635	0.728521	-4.82325	ZNF655
ENST00000506126	ENSG00000145425	0.161612	0.950593	1.2635	0.206655	0.728534	-5.10881	RPS3A
ENST00000593260	ENSG00000164125	-0.144572	-2.53156	-1.26349	0.206661	0.728534	-4.85533	FAM198B
ENST00000310421	ENSG00000175073	0.0145913	8.18498	1.26344	0.206676	0.728534	-6.64946	VCPIP1
ENST00000560804	ENSG00000028277	0.140996	-2.14596	1.26344	0.206677	0.728534	-4.83603	POU2F2
ENST00000646647	ENSG00000100888	0.102448	5.69147	1.26339	0.206695	0.728534	-6.08112	CHD8
ENST00000548974	ENSG00000123353	0.105755	2.59511	1.26339	0.206696	0.728534	-5.43271	ORMDL2
ENST00000553325	ENSG00000126214	0.128877	-2.41903	1.26338	0.206698	0.728534	-4.84698	KLC1
ENST00000336749	ENSG00000079931	0.136815	-1.58282	1.26336	0.206708	0.728538	-4.82069	MOXD1
ENST00000467061	ENSG00000163900	0.0266964	3.27596	1.26326	0.20674	0.7286	-5.5736	TMEM41A
ENST00000560047	ENSG00000140577	0.116615	-1.78033	1.26317	0.206774	0.7286	-4.82714	CRTC3
ENST00000477120	ENSG00000173692	0.0777832	0.0265709	1.26317	0.206774	0.7286	-4.92707	PSMD1
ENST00000530005	ENSG00000134802	-0.13089	-3.06332	-1.26313	0.206788	0.7286	-4.88824	SLC43A3
ENST00000569950	ENSG00000069329	-0.123168	1.45677	-1.26304	0.206823	0.7286	-5.20127	VPS35
ENST00000303575	ENSG00000170348	0.0200563	7.36326	1.26303	0.206825	0.7286	-6.44815	TMED10
ENST00000592763	ENSG00000129351	0.0779706	3.14812	1.26301	0.206832	0.7286	-5.54764	ILF3
ENST00000465592	ENSG00000125637	-0.133133	-2.78185	-1.263	0.206835	0.7286	-4.87044	PSD4
ENST00000553721	ENSG00000100813	0.0669323	1.06024	1.263	0.206836	0.7286	-5.10206	ACIN1
ENST00000257700	ENSG00000135249	0.0674554	3.9372	1.26298	0.206843	0.7286	-5.71958	RINT1
ENST00000395782	ENSG00000133027	0.13462	-3.10608	1.26297	0.206844	0.7286	-4.88643	PEMT
ENST00000474332	ENSG00000115935	0.0410677	3.33569	1.26297	0.206845	0.7286	-5.58162	WIPF1
ENST00000269720	ENSG00000141854	-0.163942	-2.55387	-1.26297	0.206847	0.7286	-4.85547	MISP3
ENST00000620539	ENSG00000277092	0.187792	-1.63225	1.26296	0.206849	0.7286	-4.82411	LILRA4
ENST00000475430	ENSG00000186310	0.228126	-1.1848	1.26295	0.206853	0.7286	-4.8319	NAP1L3
ENST00000325885	ENSG00000005981	0.0450675	1.53193	1.26289	0.206875	0.728646	-5.20352	ASB4
ENST00000394553	ENSG00000073417	0.251267	1.36989	1.26283	0.206896	0.728674	-5.31127	PDE8A
ENST00000559290	ENSG00000137831	-0.124241	-2.72526	-1.26282	0.2069	0.728674	-4.86775	UACA
ENST00000494738	ENSG00000142330	0.0347595	3.37828	1.26265	0.206963	0.728844	-5.5901	CAPN10
ENST00000309615	ENSG00000137074	-0.198812	-2.30087	-1.26264	0.206965	0.728844	-4.84071	APTX
ENST00000552527	ENSG00000111300	0.0393407	3.93942	1.2626	0.206977	0.728844	-5.71046	NAA25
ENST00000603187	ENSG00000214655	0.180903	-2.75149	1.26259	0.206982	0.728844	-4.86799	ZSWIM8
ENST00000568206	ENSG00000128731	0.118952	-0.896294	1.26254	0.207002	0.728883	-4.82922	HERC2
ENST00000398020	ENSG00000165782	-0.078032	3.88862	-1.26247	0.207026	0.728928	-5.69649	PIP4P1
ENST00000268314	ENSG00000140691	-0.165907	-2.68724	-1.26245	0.207032	0.728928	-4.8702	ARMC5
ENST00000528504	ENSG00000085788	-0.188019	-0.966734	-1.26242	0.207044	0.728942	-4.84625	DDHD2
ENST00000507889	ENSG00000145246	0.192709	-1.96788	1.26237	0.207061	0.728973	-4.82938	ATP10D
ENST00000396991	ENSG00000148985	0.20445	-1.93467	1.26233	0.207075	0.72899	-4.83033	PGAP2
ENST00000529140	ENSG00000052841	0.058667	1.37239	1.26229	0.207089	0.728996	-5.17541	TTC17
ENST00000375147	ENSG00000136937	0.0161593	6.25337	1.26228	0.207094	0.728996	-6.18875	NCBP1
ENST00000452978	ENSG00000163214	-0.188673	-2.29008	-1.26226	0.207102	0.728996	-4.84053	DHX57
ENST00000398689	ENSG00000214626	0.0979609	-0.372419	1.26219	0.207126	0.72905	-4.8765	POLR3DP1
ENST00000482603	ENSG00000137106	-0.129307	-1.71117	-1.26203	0.207183	0.729218	-4.81514	GRHPR
ENST00000613538	ENSG00000213625	0.178157	2.01017	1.26201	0.207191	0.729218	-5.34301	LEPROT
ENST00000591865	ENSG00000078043	-0.0846847	-0.206477	-1.26189	0.207233	0.729232	-4.90505	PIAS2
ENST00000451578	ENSG00000011638	-0.166522	-2.8588	-1.26189	0.207234	0.729232	-4.87658	TMEM159
ENST00000517912	ENSG00000176853	-0.095059	-0.00158997	-1.26188	0.207238	0.729232	-4.91468	FAM91A1
ENST00000437154	ENSG00000042980	0.0637337	2.97065	1.26187	0.207243	0.729232	-5.51119	ADAM28
ENST00000320443	ENSG00000138380	0.243511	-0.341264	1.26186	0.207245	0.729232	-4.909	CARF
ENST00000581826	ENSG00000108582	0.104476	0.544725	1.26183	0.207255	0.729232	-5.00983	CPD
ENST00000480059	ENSG00000236490	0.199479	-2.7887	1.26183	0.207256	0.729232	-4.86872	TAPBP
ENST00000479570	ENSG00000233209	0.264388	-0.995705	1.26177	0.207277	0.729232	-4.84079	HLA-DQB1
ENST00000478757	ENSG00000243568	0.0737123	0.0619297	1.26177	0.207278	0.729232	-4.9253	AC020779.1
ENST00000495182	ENSG00000196730	0.137736	-0.769277	1.26175	0.207286	0.729232	-4.85785	DAPK1
ENST00000469205	ENSG00000077721	0.0436928	1.71335	1.26173	0.207291	0.729232	-5.24068	UBE2A
ENST00000559198	ENSG00000138593	0.0669281	0.795639	1.26171	0.207298	0.729232	-5.0565	SECISBP2L
ENST00000445656	ENSG00000116670	0.125344	-3.09353	1.26161	0.207336	0.729232	-4.89003	MAD2L2
ENST00000562881	ENSG00000198690	0.0982056	0.0365372	1.2616	0.207338	0.729232	-4.94508	FAN1
ENST00000602219	ENSG00000099783	-0.0556414	1.28644	-1.26159	0.207341	0.729232	-5.14595	HNRNPM
ENST00000574158	ENSG00000181222	0.112212	0.0518536	1.26158	0.207345	0.729232	-4.92853	POLR2A
ENST00000523854	ENSG00000008513	0.154946	0.00977686	1.26157	0.20735	0.729232	-4.93242	ST3GAL1
ENST00000480844	ENSG00000115289	-0.175682	-1.82551	-1.26156	0.207353	0.729232	-4.81882	PCGF1
ENST00000382389	ENSG00000172785	0.13999	1.85078	1.26155	0.207358	0.729232	-5.2788	CBWD1
ENST00000538628	ENSG00000111325	0.151132	-2.40681	1.26151	0.207371	0.729232	-4.84378	OGFOD2
ENST00000472142	ENSG00000115738	-0.117007	1.20865	-1.2615	0.207374	0.729232	-5.17169	ID2
ENST00000506969	ENSG00000250995	0.0691563	1.05698	1.26146	0.207388	0.729252	-5.10966	AL391280.1
ENST00000267115	ENSG00000139644	0.0185177	9.29228	1.26139	0.207414	0.729298	-6.96615	TMBIM6
ENST00000405898	ENSG00000166263	0.204269	-0.375579	1.26138	0.207418	0.729298	-4.88972	STXBP4
ENST00000557472	ENSG00000118308	0.0895088	1.2436	1.26134	0.207432	0.729316	-5.15009	LRMP
ENST00000614336	ENSG00000271254	-0.0492467	3.69772	-1.26128	0.207452	0.729349	-5.65966	AC240274.1
ENST00000470308	ENSG00000123200	-0.0605883	1.98368	-1.26127	0.207459	0.729349	-5.30597	ZC3H13
ENST00000521046	ENSG00000168300	-0.0463307	4.6668	-1.26122	0.207477	0.729369	-5.85194	PCMTD1
ENST00000620204	ENSG00000118503	-0.167609	-2.67955	-1.2612	0.207483	0.729369	-4.86422	TNFAIP3
ENST00000650571	ENSG00000067596	-0.321513	0.156916	-1.26118	0.20749	0.729369	-5.00754	DHX8
ENST00000531141	ENSG00000026508	0.0481591	1.47466	1.2611	0.207519	0.729369	-5.196	CD44
ENST00000486261	ENSG00000001631	0.0353875	4.26087	1.26109	0.207521	0.729369	-5.77822	KRIT1
ENST00000549848	ENSG00000144306	0.0604587	2.13986	1.26107	0.207531	0.729369	-5.34164	SCRN3
ENST00000526547	ENSG00000131238	-0.106885	-0.29737	-1.26106	0.207532	0.729369	-4.88484	PPT1
ENST00000488782	ENSG00000133627	-0.115681	-2.34324	-1.26106	0.207534	0.729369	-4.84487	ACTR3B
ENST00000460346	ENSG00000131558	0.174636	-1.90601	1.26103	0.207545	0.729369	-4.82466	EXOC4
ENST00000426371	ENSG00000212961	-0.114515	-2.24524	-1.26101	0.207552	0.729369	-4.83805	HNRNPA1P40
ENST00000423097	ENSG00000184708	0.148837	-2.59475	1.26099	0.207558	0.729369	-4.85953	EIF4ENIF1
ENST00000573169	ENSG00000108559	0.105288	-0.93136	1.26087	0.2076	0.729463	-4.83402	NUP88
ENST00000592783	ENSG00000030582	-0.144806	-2.89515	-1.26086	0.207606	0.729463	-4.87857	GRN
ENST00000545653	ENSG00000153071	0.218515	-2.20334	1.26085	0.20761	0.729463	-4.83703	DAB2
ENST00000351829	ENSG00000117448	-0.216452	2.50523	-1.2608	0.207628	0.729467	-5.4354	AKR1A1
ENST00000514922	ENSG00000157881	-0.149072	-2.33446	-1.26079	0.207629	0.729467	-4.84863	PANK4
ENST00000320756	ENSG00000111196	0.0354934	2.71719	1.26076	0.207642	0.729476	-5.46374	MAGOHB
ENST00000455508	ENSG00000156299	0.072377	1.84228	1.26074	0.207648	0.729476	-5.2762	TIAM1
ENST00000544639	ENSG00000127314	-0.163099	-0.43545	-1.26065	0.207682	0.729497	-4.87985	RAP1B
ENST00000377798	ENSG00000137054	0.0314223	4.00518	1.26061	0.207696	0.729497	-5.72966	POLR1E
ENST00000636099	ENSG00000144460	-0.152095	-2.48333	-1.26056	0.207713	0.729497	-4.85358	NYAP2
ENST00000463592	ENSG00000174469	-0.185762	-2.06537	-1.26054	0.207721	0.729497	-4.85933	CNTNAP2
ENST00000322147	ENSG00000168056	0.202703	-1.78479	1.26054	0.207722	0.729497	-4.86039	LTBP3
ENST00000381333	ENSG00000169093	-0.186316	-1.45634	-1.26054	0.207722	0.729497	-4.88061	ASMTL
ENST00000354098	ENSG00000176974	-0.186304	-2.08675	-1.26054	0.207722	0.729497	-4.83805	SHMT1
ENST00000525117	ENSG00000137502	0.124101	-1.31251	1.26047	0.207744	0.729497	-4.83127	RAB30
ENST00000341702	ENSG00000196131	0.0521095	0.908437	1.26047	0.207747	0.729497	-5.07636	VN1R2
ENST00000503111	ENSG00000174227	0.0792984	3.21822	1.26042	0.207765	0.729497	-5.5599	PIGG
ENST00000497035	ENSG00000142937	0.205498	-2.7023	1.26041	0.207766	0.729497	-4.89229	RPS8
ENST00000589432	ENSG00000167315	-0.185056	0.323679	-1.26035	0.20779	0.729497	-4.97933	ACAA2
ENST00000637992	ENSG00000174373	0.0316292	5.17939	1.26034	0.207791	0.729497	-5.95936	RALGAPA1
ENST00000566650	ENSG00000103245	-0.116094	0.946751	-1.26034	0.207793	0.729497	-5.07805	CIAO3
ENST00000402859	ENSG00000100068	0.221637	-1.53952	1.26033	0.207798	0.729497	-4.82109	LRP5L
ENST00000460450	ENSG00000114999	-0.0306327	3.80875	-1.2603	0.207806	0.729497	-5.681	TTL
ENST00000552618	ENSG00000133687	0.181594	-2.63701	1.26025	0.207825	0.729497	-4.862	TMTC1
ENST00000565240	ENSG00000067221	-0.131834	-2.04953	-1.26021	0.207838	0.729497	-4.83115	STOML1
ENST00000646710	ENSG00000111817	0.249755	-1.5966	1.2602	0.207843	0.729497	-4.83787	DSE
ENST00000450902	ENSG00000227222	-0.230858	-2.35439	-1.26019	0.207848	0.729497	-4.85142	DHX16
ENST00000510719	ENSG00000078140	-0.212746	-1.2375	-1.26017	0.207855	0.729497	-4.82954	UBE2K
ENST00000366442	ENSG00000160691	0.0631155	1.55364	1.26013	0.207867	0.729497	-5.20987	SHC1
ENST00000571177	ENSG00000083290	0.157814	-2.54199	1.26011	0.207874	0.729497	-4.85345	ULK2
ENST00000380044	ENSG00000115204	-0.219841	1.27159	-1.26011	0.207876	0.729497	-5.20004	MPV17
ENST00000645746	ENSG00000157259	-0.0987895	0.339034	-1.2601	0.207878	0.729497	-4.99052	GATAD1
ENST00000647899	ENSG00000122218	0.304387	-0.349084	1.26007	0.20789	0.729497	-4.93003	COPA
ENST00000474831	ENSG00000188186	-0.170448	-0.402102	-1.25998	0.207924	0.729497	-4.89443	LAMTOR4
ENST00000434226	ENSG00000234370	-0.172618	-2.77267	-1.25995	0.207932	0.729497	-4.87315	GTF2H4
ENST00000493324	ENSG00000151092	0.0303009	4.50928	1.25995	0.207934	0.729497	-5.82134	NGLY1
ENST00000534319	ENSG00000109971	-0.205079	-2.86688	-1.25994	0.207936	0.729497	-4.88024	HSPA8
ENST00000585598	ENSG00000099341	-0.126091	-1.40185	-1.25989	0.207954	0.729497	-4.81349	PSMD8
ENST00000545475	ENSG00000132740	-0.118341	-2.76012	-1.25987	0.207963	0.729497	-4.87277	IGHMBP2
ENST00000547303	ENSG00000175197	0.216548	-1.05248	1.25985	0.20797	0.729497	-4.84121	DDIT3
ENST00000532361	ENSG00000177542	-0.133595	-1.79175	-1.2598	0.207988	0.729497	-4.8241	SLC25A22
ENST00000477110	ENSG00000167393	-0.175473	-0.528388	-1.2598	0.207988	0.729497	-4.86399	PPP2R3B
ENST00000548202	ENSG00000166986	0.0533542	1.79038	1.25975	0.208005	0.729497	-5.25642	MARS
ENST00000517742	ENSG00000104324	0.252723	0.218605	1.25971	0.208019	0.729497	-4.99988	CPQ
ENST00000509517	ENSG00000164164	-0.0753563	1.46355	-1.2597	0.208022	0.729497	-5.19756	OTUD4
ENST00000546704	ENSG00000123329	0.035103	3.92299	1.2597	0.208022	0.729497	-5.70583	ARHGAP9
ENST00000559722	ENSG00000136371	-0.198434	-0.399841	-1.25967	0.208034	0.729497	-4.88284	MTHFS
ENST00000586020	ENSG00000267385	-0.0720994	1.21662	-1.25964	0.208043	0.729497	-5.141	AC011498.4
ENST00000485027	ENSG00000114030	0.219398	-0.943819	1.25963	0.20805	0.729497	-4.86917	KPNA1
ENST00000519430	ENSG00000155508	0.134094	-0.159049	1.25962	0.208053	0.729497	-4.90786	CNOT8
ENST00000337387	ENSG00000146457	-0.0229298	5.36946	-1.25961	0.208056	0.729497	-5.99899	WTAP
ENST00000567493	ENSG00000213380	0.125236	-1.33376	1.25959	0.208065	0.729497	-4.8288	COG8
ENST00000530704	ENSG00000131238	0.255529	-0.743129	1.25958	0.208066	0.729497	-4.85588	PPT1
ENST00000374085	ENSG00000244005	-0.194827	-0.3288	-1.25954	0.20808	0.729497	-4.88672	NFS1
ENST00000450303	ENSG00000196504	0.169436	-1.45865	1.25953	0.208083	0.729497	-4.83543	PRPF40A
ENST00000439657	ENSG00000167615	0.175501	2.54932	1.2595	0.208095	0.729497	-5.46418	LENG8
ENST00000376080	ENSG00000135049	-0.111125	2.15253	-1.2595	0.208095	0.729497	-5.3477	AGTPBP1
ENST00000418790	ENSG00000182606	-0.112553	-2.48916	-1.25949	0.2081	0.729497	-4.85228	TRAK1
ENST00000622333	ENSG00000141446	0.151703	-2.98017	1.25948	0.208104	0.729497	-4.8821	ESCO1
ENST00000494307	ENSG00000122882	0.102275	-0.527384	1.25945	0.208115	0.729497	-4.85803	ECD
ENST00000489159	ENSG00000143382	-0.170591	-0.0705717	-1.25943	0.208121	0.729497	-4.92514	ADAMTSL4
ENST00000525944	ENSG00000162241	-0.125845	-2.66991	-1.25942	0.208124	0.729497	-4.86755	SLC25A45
ENST00000562599	ENSG00000102978	-0.111387	-1.44687	-1.25937	0.208141	0.729512	-4.81471	POLR2C
ENST00000569337	ENSG00000159459	-0.144732	-1.56207	-1.25936	0.208145	0.729512	-4.81701	UBR1
ENST00000593380	ENSG00000105072	0.184804	-1.32019	1.25932	0.208161	0.729538	-4.82048	C19orf44
ENST00000462401	ENSG00000150455	-0.117379	-2.05037	-1.25924	0.208189	0.729564	-4.8313	TIRAP
ENST00000377636	ENSG00000136111	-0.266656	-1.6068	-1.25923	0.208192	0.729564	-4.84945	TBC1D4
ENST00000506649	ENSG00000135535	-0.155675	2.10108	-1.25921	0.208201	0.729564	-5.40384	CD164
ENST00000637896	ENSG00000234773	0.167753	-1.48544	1.25919	0.208208	0.729564	-4.8267	AC012618.3
ENST00000468304	ENSG00000005486	-0.132522	-2.91613	-1.25918	0.208211	0.729564	-4.88022	RHBDD2
ENST00000272902	ENSG00000144455	-0.0220802	5.11583	-1.25903	0.208264	0.729708	-5.9428	SUMF1
ENST00000272198	ENSG00000143847	-0.15381	-2.60163	-1.25899	0.208278	0.729708	-4.86549	PPFIA4
ENST00000506277	ENSG00000249850	0.0256772	4.94211	1.25899	0.208279	0.729708	-5.90525	KRT18P31
ENST00000558970	ENSG00000104064	-0.129546	-2.29175	-1.25895	0.208292	0.729708	-4.8413	GABPB1
ENST00000473287	ENSG00000150403	0.0702434	1.32003	1.2589	0.208311	0.729708	-5.16639	TMCO3
ENST00000523395	ENSG00000076554	0.174222	-1.3794	1.25888	0.208321	0.729708	-4.82945	TPD52
ENST00000456027	ENSG00000180229	-0.151234	-2.50429	-1.25886	0.208326	0.729708	-4.85519	HERC2P3
ENST00000323348	ENSG00000163516	0.294429	-0.473404	1.25886	0.208327	0.729708	-5.05851	ANKZF1
ENST00000538530	ENSG00000120438	0.131396	-2.61462	1.25884	0.208332	0.729708	-4.86238	TCP1
ENST00000453408	ENSG00000141503	0.245371	0.373493	1.25883	0.208338	0.729708	-5.14057	MINK1
ENST00000324411	ENSG00000181666	0.261293	-0.457787	1.25876	0.208363	0.729718	-4.88076	HKR1
ENST00000592831	ENSG00000033627	0.0458038	2.50053	1.25875	0.208367	0.729718	-5.41391	ATP6V0A1
ENST00000400245	ENSG00000125826	0.153596	1.26206	1.25872	0.208376	0.729718	-5.16687	RBCK1
ENST00000428522	ENSG00000073737	-0.177251	0.766109	-1.25872	0.208377	0.729718	-5.06555	DHRS9
ENST00000308418	ENSG00000172922	0.198224	1.98896	1.2587	0.208385	0.729718	-5.34866	RNASEH2C
ENST00000582481	ENSG00000002919	0.127724	-2.60549	1.25868	0.208392	0.729718	-4.86113	SNX11
ENST00000408925	ENSG00000221821	-0.0831902	0.0189583	-1.25863	0.208409	0.729726	-4.93124	C6orf226
ENST00000491238	ENSG00000114861	-0.255061	-1.21711	-1.25858	0.208426	0.729726	-4.84513	FOXP1
ENST00000485627	ENSG00000064601	0.145673	-1.26506	1.25857	0.208431	0.729726	-4.82642	CTSA
ENST00000254066	ENSG00000131759	0.273749	-0.291541	1.25854	0.208442	0.729726	-5.05175	RARA
ENST00000596211	ENSG00000197372	-0.132345	-1.79741	-1.25851	0.208452	0.729726	-4.82495	ZNF675
ENST00000582438	ENSG00000178927	-0.154905	-2.90255	-1.25847	0.208466	0.729726	-4.87821	CYBC1
ENST00000458537	ENSG00000136603	-0.0361481	5.46251	-1.25841	0.208488	0.729726	-6.02109	SKIL
ENST00000589055	ENSG00000182087	-0.123575	1.77388	-1.25838	0.2085	0.729726	-5.292	TMEM259
ENST00000431277	ENSG00000089006	0.196636	-0.781036	1.25837	0.208504	0.729726	-4.8594	SNX5
ENST00000441154	ENSG00000114867	0.327323	-1.09189	1.25833	0.208519	0.729726	-4.88253	EIF4G1
ENST00000505968	ENSG00000153071	-0.102159	-0.803181	-1.25832	0.208521	0.729726	-4.84453	DAB2
ENST00000613272	ENSG00000168421	-0.248645	-1.53312	-1.25832	0.208523	0.729726	-4.83608	RHOH
ENST00000390611	ENSG00000211951	-0.132986	-1.75439	-1.25831	0.208525	0.729726	-4.8215	IGHV2-26
ENST00000463154	ENSG00000173418	0.119119	-3.26872	1.25829	0.208533	0.729726	-4.90357	NAA20
ENST00000357495	ENSG00000139675	0.0302255	3.01069	1.25828	0.208537	0.729726	-5.52634	HNRNPA1L2
ENST00000356530	ENSG00000277224	-0.0396332	4.04087	-1.25823	0.208555	0.729726	-5.73659	HIST1H2BF
ENST00000547868	ENSG00000204852	0.12943	-2.6012	1.25822	0.208559	0.729726	-4.86092	TCTN1
ENST00000441812	ENSG00000003756	-0.16368	-0.504465	-1.25821	0.20856	0.729726	-4.88103	RBM5
ENST00000624161	ENSG00000101901	-0.285744	-0.951022	-1.2582	0.208564	0.729726	-4.86866	ALG13
ENST00000461153	ENSG00000135976	0.059874	6.29595	1.2582	0.208565	0.729726	-6.21427	ANKRD36
ENST00000417664	ENSG00000157216	-0.176831	-2.4456	-1.25809	0.208605	0.729749	-4.85743	SSBP3
ENST00000362863	ENSG00000199733	-0.0906055	-0.459923	-1.25808	0.208609	0.729749	-4.88839	RNA5SP307
ENST00000469469	ENSG00000115841	-0.108036	-2.2569	-1.25801	0.208634	0.729749	-4.84286	RMDN2
ENST00000327761	ENSG00000068028	-0.1526	3.17461	-1.25799	0.208642	0.729749	-5.55607	RASSF1
ENST00000618970	ENSG00000249915	-0.135921	-3.11935	-1.25798	0.208644	0.729749	-4.89502	PDCD6
ENST00000578840	ENSG00000141295	0.154123	-2.73889	1.25796	0.20865	0.729749	-4.86994	SCRN2
ENST00000496747	ENSG00000114573	0.242859	-1.91062	1.25796	0.208652	0.729749	-4.87853	ATP6V1A
ENST00000574094	ENSG00000091262	0.129464	-2.74924	1.25795	0.208655	0.729749	-4.87051	ABCC6
ENST00000424568	ENSG00000080189	-0.150401	-2.77409	-1.25794	0.208659	0.729749	-4.87422	SLC35C2
ENST00000422163	ENSG00000114353	-0.21077	-1.46327	-1.25793	0.208663	0.729749	-4.82176	GNAI2
ENST00000510152	ENSG00000250568	-0.0977916	-0.677174	-1.25791	0.20867	0.729749	-4.8506	AC098591.2
ENST00000400752	ENSG00000174992	0.108943	-2.23127	1.2579	0.208674	0.729749	-4.83837	ZG16
ENST00000445439	ENSG00000078304	0.038599	5.36322	1.25784	0.208697	0.729766	-6.01471	PPP2R5C
ENST00000573236	ENSG00000217930	-0.130743	-2.60175	-1.25782	0.208703	0.729766	-4.86625	PAM16
ENST00000426557	ENSG00000107643	0.199875	-2.28933	1.25777	0.20872	0.729766	-4.84517	MAPK8
ENST00000485213	ENSG00000102317	0.150098	2.25389	1.25777	0.208721	0.729766	-5.37547	RBM3
ENST00000617103	ENSG00000070371	-0.24739	-1.65276	-1.25777	0.208722	0.729766	-4.83384	CLTCL1
ENST00000604152	ENSG00000156026	0.143555	-2.15899	1.25773	0.208733	0.729777	-4.83763	MCU
ENST00000620932	ENSG00000278440	0.132862	-1.74984	1.25764	0.208767	0.72984	-4.8293	AC243791.1
ENST00000474298	ENSG00000186854	0.112619	-2.47927	1.25764	0.208769	0.72984	-4.854	TRABD2A
ENST00000498479	ENSG00000056586	-0.187901	-2.50106	-1.25761	0.208778	0.729842	-4.85905	RC3H2
ENST00000454579	ENSG00000138434	-0.270689	-1.57633	-1.25758	0.208788	0.729847	-4.83827	ITPRID2
ENST00000598254	ENSG00000256683	-0.1202	-1.90149	-1.25756	0.208796	0.729847	-4.83044	ZNF350
ENST00000591051	ENSG00000141458	-0.219623	-0.623689	-1.25749	0.208821	0.729904	-4.89653	NPC1
ENST00000541972	ENSG00000177575	-0.188899	-2.93868	-1.2574	0.208854	0.729923	-4.88245	CD163
ENST00000470305	ENSG00000187742	0.0277658	5.98927	1.2574	0.208854	0.729923	-6.1301	SECISBP2
ENST00000532433	ENSG00000203705	-0.105792	-1.13521	-1.2574	0.208855	0.729923	-4.82466	TATDN3
ENST00000460432	ENSG00000143164	0.063809	0.717271	1.25738	0.208861	0.729923	-5.04697	DCAF6
ENST00000558714	ENSG00000138594	-0.154687	-1.18458	-1.25734	0.208875	0.729943	-4.82435	TMOD3
ENST00000510615	ENSG00000109458	-0.178017	-2.02021	-1.25731	0.208886	0.729945	-4.83579	GAB1
ENST00000567842	ENSG00000169180	0.0498304	2.69376	1.25726	0.208904	0.729945	-5.4575	XPO6
ENST00000272367	ENSG00000152672	-0.214538	-0.867053	-1.25726	0.208906	0.729945	-4.85261	CLEC4F
ENST00000295924	ENSG00000163659	0.0317379	5.7971	1.25725	0.20891	0.729945	-6.10127	TIPARP
ENST00000478492	ENSG00000114982	0.0516587	1.53502	1.2572	0.208925	0.729962	-5.21343	KANSL3
ENST00000411935	ENSG00000170379	0.132919	-0.534376	1.25719	0.208932	0.729962	-4.88253	TCAF2
ENST00000470146	ENSG00000163466	0.0269937	4.57277	1.2571	0.208962	0.730039	-5.83931	ARPC2
ENST00000536847	ENSG00000130787	-0.139717	-1.01158	-1.25706	0.208976	0.730056	-4.85498	HIP1R
ENST00000310447	ENSG00000106144	0.0238569	5.27037	1.25701	0.208996	0.730079	-5.9806	CASP2
ENST00000440077	ENSG00000012817	0.152067	-2.74552	1.257	0.208999	0.730079	-4.87359	KDM5D
ENST00000463741	ENSG00000198911	0.118626	-2.06652	1.25696	0.209015	0.730104	-4.8311	SREBF2
ENST00000526417	ENSG00000167207	0.179326	-0.985867	1.25686	0.209051	0.730154	-4.8445	NOD2
ENST00000569321	ENSG00000103653	-0.148091	-1.62269	-1.25685	0.209053	0.730154	-4.82668	CSK
ENST00000463137	ENSG00000214279	-0.199912	-1.75451	-1.25685	0.209055	0.730154	-4.92694	SCART1
ENST00000486051	ENSG00000074800	0.131411	-0.613158	1.25678	0.209078	0.730206	-4.86965	ENO1
ENST00000464942	ENSG00000184047	0.103883	3.24074	1.25665	0.209124	0.730307	-5.58585	DIABLO
ENST00000438480	ENSG00000188981	0.120378	-2.56263	1.25655	0.209163	0.730307	-4.86019	MSANTD1
ENST00000473886	ENSG00000082701	0.139028	-0.811712	1.25654	0.209166	0.730307	-4.85664	GSK3B
ENST00000566184	ENSG00000104164	0.123828	-2.05969	1.25654	0.209166	0.730307	-4.82959	BLOC1S6
ENST00000232014	ENSG00000113916	-0.141708	2.83814	-1.25647	0.209191	0.730307	-5.65015	BCL6
ENST00000505431	ENSG00000197603	-0.143399	-2.78809	-1.25644	0.2092	0.730307	-4.87898	CPLANE1
ENST00000565652	ENSG00000140400	-0.105437	-0.201589	-1.25643	0.209204	0.730307	-5.09842	MAN2C1
ENST00000618159	ENSG00000277791	-0.0578337	0.913382	-1.25643	0.209205	0.730307	-5.08113	PSMB3
ENST00000276431	ENSG00000120889	0.1001	2.7425	1.25639	0.209218	0.730307	-5.47572	TNFRSF10B
ENST00000511930	ENSG00000175857	-0.163431	0.259019	-1.25639	0.209221	0.730307	-4.97161	GAPT
ENST00000359263	ENSG00000138119	-0.126514	4.59646	-1.25636	0.209233	0.730307	-5.83543	MYOF
ENST00000487558	ENSG00000036257	0.0331927	2.87317	1.25635	0.209234	0.730307	-5.49117	CUL3
ENST00000649011	ENSG00000168216	0.202609	-2.01886	1.25635	0.209235	0.730307	-4.84255	LMBRD1
ENST00000480360	ENSG00000168936	0.0837099	-0.060516	1.25632	0.209246	0.730307	-4.91928	TMEM129
ENST00000394505	ENSG00000001631	0.265096	-1.92417	1.25632	0.209247	0.730307	-4.85856	KRIT1
ENST00000550184	ENSG00000092841	-0.0292914	3.16276	-1.25631	0.209249	0.730307	-5.54909	MYL6
ENST00000568077	ENSG00000130731	0.12905	-2.92162	1.2563	0.209253	0.730307	-4.88305	METTL26
ENST00000430339	ENSG00000113916	0.0750639	3.18505	1.25625	0.20927	0.730319	-5.57584	BCL6
ENST00000569205	ENSG00000260916	-0.0348974	6.6309	-1.25624	0.209275	0.730319	-6.27838	CCPG1
ENST00000352879	ENSG00000142330	0.139381	-3.09246	1.25622	0.209283	0.730319	-4.89287	CAPN10
ENST00000372257	ENSG00000117419	0.213664	-1.65284	1.25616	0.209302	0.730319	-4.84863	ERI3
ENST00000598134	ENSG00000104894	0.184629	-1.18358	1.25614	0.20931	0.730319	-4.83563	CD37
ENST00000481423	ENSG00000168710	-0.145997	-2.45087	-1.25613	0.209313	0.730319	-4.85759	AHCYL1
ENST00000634096	ENSG00000276833	0.125504	-2.4911	1.25613	0.209316	0.730319	-4.85724	TAF15
ENST00000633367	ENSG00000155957	-0.151806	3.03256	-1.2561	0.209325	0.73032	-5.58395	TMBIM4
ENST00000515731	ENSG00000143252	-0.0731505	0.280913	-1.25593	0.209387	0.730485	-4.96503	SDHC
ENST00000310340	ENSG00000174227	-0.191962	-2.63778	-1.25592	0.209389	0.730485	-4.86851	PIGG
ENST00000604351	ENSG00000196422	-0.174691	-2.90081	-1.25585	0.209416	0.730495	-4.88354	PPP1R26
ENST00000617255	ENSG00000278154	0.26558	-1.40745	1.25585	0.209416	0.730495	-4.85664	LAIR1
ENST00000511730	ENSG00000113638	-0.134491	-2.75054	-1.25584	0.209418	0.730495	-4.87611	TTC33
ENST00000348370	ENSG00000157450	0.0723649	4.60513	1.25581	0.209428	0.730503	-5.84378	RNF111
ENST00000495863	ENSG00000116991	0.115848	-1.33363	1.25567	0.209481	0.730654	-4.82926	SIPA1L2
ENST00000398080	ENSG00000047634	-0.194749	-2.12847	-1.25563	0.209497	0.730654	-4.84642	SCML1
ENST00000399438	ENSG00000113597	-0.213585	0.269688	-1.25562	0.209497	0.730654	-5.01434	TRAPPC13
ENST00000393055	ENSG00000137713	-0.161272	-2.88208	-1.25552	0.209537	0.730739	-4.88272	PPP2R1B
ENST00000482747	ENSG00000101158	0.0734938	1.24221	1.25549	0.209545	0.730739	-5.15466	NELFCD
ENST00000466098	ENSG00000198932	0.0863711	0.0291205	1.25549	0.209548	0.730739	-4.94439	GPRASP1
ENST00000593114	ENSG00000179262	-0.213949	-1.55534	-1.25538	0.209584	0.730742	-4.83897	RAD23A
ENST00000442921	ENSG00000151490	-0.255185	0.617238	-1.25538	0.209586	0.730742	-5.08649	PTPRO
ENST00000529826	ENSG00000029363	0.228893	-1.74309	1.25535	0.209598	0.730742	-4.84321	BCLAF1
ENST00000555880	ENSG00000042088	0.246245	-0.8896	1.25533	0.209602	0.730742	-4.86058	TDP1
ENST00000462744	ENSG00000172456	0.107646	-0.410049	1.2553	0.209616	0.730742	-4.88181	FGGY
ENST00000527069	ENSG00000110075	0.0646197	1.5902	1.25526	0.20963	0.730742	-5.22476	PPP6R3
ENST00000586285	ENSG00000182087	-0.144946	0.446516	-1.25526	0.209631	0.730742	-5.02304	TMEM259
ENST00000220244	ENSG00000103888	-0.113115	-2.47487	-1.25525	0.209632	0.730742	-4.85704	CEMIP
ENST00000619142	ENSG00000174428	-0.0448116	2.24914	-1.25522	0.209642	0.730742	-5.36626	GTF2IRD2B
ENST00000478941	ENSG00000055044	0.102625	0.0746882	1.25522	0.209644	0.730742	-4.95802	NOP58
ENST00000565438	ENSG00000147274	-0.178397	-2.21602	-1.2552	0.209651	0.730742	-4.87074	RBMX
ENST00000370128	ENSG00000137996	0.0315361	3.80676	1.25516	0.209666	0.730742	-5.68941	RTCA
ENST00000592508	ENSG00000070731	0.106548	-2.48857	1.25513	0.209676	0.730742	-4.85722	ST6GALNAC2
ENST00000519574	ENSG00000179921	-0.151393	1.79756	-1.25511	0.209683	0.730742	-5.2984	GPBAR1
ENST00000414241	ENSG00000162521	-0.221659	-2.37533	-1.25511	0.209685	0.730742	-4.85452	RBBP4
ENST00000395896	ENSG00000129003	0.0507122	6.81797	1.25511	0.209685	0.730742	-6.32936	VPS13C
ENST00000428352	ENSG00000127249	-0.152995	-2.60567	-1.25507	0.2097	0.730744	-4.86628	ATP13A4
ENST00000553428	ENSG00000100731	0.0796072	0.527952	1.25506	0.209703	0.730744	-5.00962	PCNX1
ENST00000465247	ENSG00000157259	0.104845	-0.412725	1.25498	0.209729	0.730775	-4.8847	GATAD1
ENST00000416565	ENSG00000163516	0.146034	-1.20557	1.25496	0.209739	0.730775	-4.83057	ANKZF1
ENST00000569650	ENSG00000174353	-0.136396	0.360986	-1.25496	0.20974	0.730775	-5.00679	STAG3L3
ENST00000539658	ENSG00000175970	0.118702	-2.31601	1.2549	0.209759	0.730775	-4.84543	UNC119B
ENST00000639949	ENSG00000170525	0.125936	1.45791	1.25489	0.209763	0.730775	-5.20219	PFKFB3
ENST00000514349	ENSG00000145882	0.209755	-2.02643	1.25489	0.209763	0.730775	-4.84463	PCYOX1L
ENST00000512212	ENSG00000135535	0.0478572	2.96004	1.25487	0.209772	0.730775	-5.51192	CD164
ENST00000464286	ENSG00000171603	0.130109	-2.12304	1.25481	0.209793	0.730813	-4.83627	CLSTN1
ENST00000358470	ENSG00000138378	-0.157061	2.94364	-1.25476	0.209812	0.730813	-5.55037	STAT4
ENST00000620924	ENSG00000102471	-0.170209	0.548118	-1.25469	0.209835	0.730813	-5.04931	NDFIP2
ENST00000415942	ENSG00000125826	-0.169264	-3.10983	-1.25469	0.209836	0.730813	-4.89685	RBCK1
ENST00000310706	ENSG00000173801	-0.234148	-0.603939	-1.25468	0.209842	0.730813	-4.87179	JUP
ENST00000377038	ENSG00000160049	0.0175067	5.18472	1.25465	0.209851	0.730813	-5.96919	DFFA
ENST00000372597	ENSG00000010803	0.187555	-2.66779	1.25463	0.209857	0.730813	-4.86792	SCMH1
ENST00000568668	ENSG00000047346	0.0626124	1.47314	1.25463	0.209858	0.730813	-5.20552	FAM214A
ENST00000316534	ENSG00000144061	0.088687	-0.208804	1.25463	0.209859	0.730813	-4.89988	NPHP1
ENST00000543542	ENSG00000111321	-0.107277	-2.39408	-1.25458	0.209876	0.730838	-4.85225	LTBR
ENST00000205135	ENSG00000090924	0.195443	-2.28779	1.25455	0.209887	0.730838	-4.85278	PLEKHG2
ENST00000533961	ENSG00000137710	-0.144595	-2.67153	-1.25454	0.209892	0.730838	-4.87058	RDX
ENST00000578071	ENSG00000006744	0.155174	-2.71615	1.25443	0.20993	0.730916	-4.87291	ELAC2
ENST00000539024	ENSG00000051825	0.0558883	2.49746	1.25442	0.209934	0.730916	-5.42159	MPHOSPH9
ENST00000491402	ENSG00000100483	0.192087	1.95058	1.2544	0.20994	0.730916	-5.33769	VCPKMT
ENST00000287380	ENSG00000156787	-0.178682	3.34308	-1.25437	0.209951	0.730922	-5.62066	TBC1D31
ENST00000425450	ENSG00000135924	-0.193227	0.563323	-1.25435	0.209959	0.730922	-5.28166	DNAJB2
ENST00000644262	ENSG00000134460	0.0936821	0.27607	1.25431	0.209974	0.730944	-4.97039	IL2RA
ENST00000602338	ENSG00000214021	-0.133501	-0.836751	-1.25423	0.210002	0.730994	-4.84623	TTLL3
ENST00000550121	ENSG00000139531	-0.211546	0.367006	-1.25421	0.210012	0.730994	-4.99521	SUOX
ENST00000262227	ENSG00000088756	0.0429102	1.62628	1.2542	0.210014	0.730994	-5.23122	ARHGAP28
ENST00000470980	ENSG00000196208	0.11172	-2.27911	1.2541	0.210051	0.731073	-4.84554	GREB1
ENST00000523377	ENSG00000083099	0.0363571	4.26499	1.25403	0.210075	0.731073	-5.78912	LYRM2
ENST00000543868	ENSG00000186635	0.113016	0.118897	1.254	0.210089	0.731073	-4.96414	ARAP1
ENST00000489145	ENSG00000136243	0.191464	0.20401	1.25399	0.210092	0.731073	-4.97475	NUPL2
ENST00000537949	ENSG00000154240	0.149992	-2.50105	1.25396	0.210101	0.731073	-4.85935	CEP112
ENST00000549097	ENSG00000065357	0.147988	2.52735	1.25392	0.210116	0.731073	-5.43572	DGKA
ENST00000640148	ENSG00000129315	0.211936	-1.63965	1.25391	0.21012	0.731073	-4.83632	CCNT1
ENST00000550162	ENSG00000110955	-0.0317033	3.32352	-1.2539	0.210124	0.731073	-5.5892	ATP5F1B
ENST00000559144	ENSG00000100897	-0.20805	-1.39081	-1.25383	0.210148	0.731073	-4.86976	DCAF11
ENST00000503169	ENSG00000087274	0.0344693	4.60081	1.25382	0.210153	0.731073	-5.84937	ADD1
ENST00000504157	ENSG00000285437	-0.0346032	3.50138	-1.25381	0.210155	0.731073	-5.62722	POLR2J3
ENST00000467357	ENSG00000198089	0.0972987	-0.364243	1.2538	0.210159	0.731073	-4.89027	SFI1
ENST00000638879	ENSG00000283756	0.0244084	5.87236	1.25379	0.210162	0.731073	-6.11229	LO000005.1
ENST00000558955	ENSG00000160199	0.137208	-2.69962	1.25378	0.210166	0.731073	-4.87076	PKNOX1
ENST00000493877	ENSG00000166167	0.131532	-1.83174	1.25378	0.210169	0.731073	-4.82774	BTRC
ENST00000533099	ENSG00000185946	0.025225	5.54088	1.25375	0.210177	0.731073	-6.04382	RNPC3
ENST00000560748	ENSG00000156381	-0.17658	-2.22442	-1.25372	0.210188	0.731073	-4.86869	ANKRD9
ENST00000502610	ENSG00000138777	0.0452107	1.36997	1.25367	0.210205	0.731073	-5.18157	PPA2
ENST00000590534	ENSG00000088256	-0.11451	-0.531178	-1.25361	0.210229	0.731073	-4.86008	GNA11
ENST00000505361	ENSG00000119599	-0.16123	-2.13076	-1.25359	0.210235	0.731073	-4.84048	DCAF4
ENST00000483586	ENSG00000116266	0.0624746	2.062	1.25358	0.210238	0.731073	-5.32721	STXBP3
ENST00000464832	ENSG00000128596	0.142816	-2.82058	1.25358	0.21024	0.731073	-4.88102	CCDC136
ENST00000464669	ENSG00000198898	-0.0405513	2.86594	-1.25354	0.210254	0.731073	-5.49561	CAPZA2
ENST00000409772	ENSG00000156973	-0.124086	-2.61715	-1.25353	0.210257	0.731073	-4.86831	PDE6D
ENST00000514886	ENSG00000164169	0.229224	-1.92247	1.25353	0.210259	0.731073	-4.83586	PRMT9
ENST00000553118	ENSG00000139436	-0.173132	-2.30599	-1.25351	0.210265	0.731073	-4.85197	GIT2
ENST00000467500	ENSG00000009413	0.0933665	-0.416912	1.2535	0.210268	0.731073	-4.88272	REV3L
ENST00000645967	ENSG00000100150	0.240968	-1.40147	1.25347	0.21028	0.731087	-4.82955	DEPDC5
ENST00000522858	ENSG00000055147	0.100344	2.90344	1.25342	0.210299	0.731122	-5.51329	FAM114A2
ENST00000495790	ENSG00000120616	0.021289	5.23411	1.25337	0.210314	0.731131	-5.97896	EPC1
ENST00000555497	ENSG00000070269	0.147383	0.64665	1.25336	0.210319	0.731131	-5.05175	TMEM260
ENST00000469458	ENSG00000117862	-0.144647	-2.84568	-1.25332	0.210334	0.731155	-4.8878	TXNDC12
ENST00000528170	ENSG00000166961	0.118084	-1.8404	1.25325	0.210358	0.731169	-4.83712	MS4A15
ENST00000527487	ENSG00000135362	-0.156696	1.24627	-1.25325	0.210361	0.731169	-5.16471	PRR5L
ENST00000489244	ENSG00000206530	0.0510425	1.54661	1.25324	0.210364	0.731169	-5.22291	CFAP44
ENST00000557559	ENSG00000027075	0.0907739	0.233585	1.25316	0.210393	0.731239	-4.96999	PRKCH
ENST00000468569	ENSG00000173611	0.113829	-2.15436	1.2531	0.210414	0.731239	-4.83722	SCAI
ENST00000378380	ENSG00000132623	0.0478859	2.62762	1.25309	0.210418	0.731239	-5.45696	ANKEF1
ENST00000492349	ENSG00000163938	0.14633	-1.69009	1.25308	0.21042	0.731239	-4.83068	GNL3
ENST00000505117	ENSG00000138794	0.148879	-2.85376	1.25305	0.210432	0.731239	-4.88343	CASP6
ENST00000534971	ENSG00000137497	-0.050415	1.02682	-1.25304	0.210435	0.731239	-5.10997	NUMA1
ENST00000489199	ENSG00000184634	0.1296	-1.05908	1.25302	0.210444	0.73124	-4.83362	MED12
ENST00000582472	ENSG00000134265	-0.079105	0.375058	-1.25296	0.210466	0.731248	-4.98533	NAPG
ENST00000582946	ENSG00000141526	-0.165292	-2.83278	-1.25288	0.210496	0.731248	-4.88932	SLC16A3
ENST00000494190	ENSG00000158417	-0.0774882	0.422722	-1.25287	0.210497	0.731248	-4.99851	EIF5B
ENST00000368090	ENSG00000143315	0.0204586	4.51593	1.25285	0.210505	0.731248	-5.83484	PIGM
ENST00000265620	ENSG00000087460	-0.0549224	6.29989	-1.25282	0.210517	0.731248	-6.20025	GNAS
ENST00000476488	ENSG00000163050	-0.11775	-1.91229	-1.25279	0.210528	0.731248	-4.82889	COQ8A
ENST00000502553	ENSG00000113407	-0.0874044	4.38493	-1.25277	0.210533	0.731248	-5.82574	TARS
ENST00000561008	ENSG00000090661	0.121691	-2.66785	1.25276	0.210537	0.731248	-4.87282	CERS4
ENST00000471914	ENSG00000100150	0.153295	-2.60765	1.25276	0.210539	0.731248	-4.86748	DEPDC5
ENST00000533597	ENSG00000075239	-0.14422	-2.70995	-1.25274	0.210546	0.731248	-4.8727	ACAT1
ENST00000553546	ENSG00000100445	-0.141401	-2.14106	-1.25273	0.21055	0.731248	-4.84587	SDR39U1
ENST00000644308	ENSG00000137462	0.380949	1.96832	1.25272	0.210552	0.731248	-5.46224	TLR2
ENST00000468932	ENSG00000131558	0.107926	-0.813532	1.25269	0.210562	0.731248	-4.84732	EXOC4
ENST00000478424	ENSG00000143761	-0.170455	-2.66646	-1.25267	0.210571	0.731248	-4.87597	ARF1
ENST00000382582	ENSG00000197971	-0.167004	-2.61143	-1.25262	0.210587	0.731248	-4.8717	MBP
ENST00000354241	ENSG00000146833	0.0288642	3.78568	1.25257	0.210607	0.731248	-5.69068	TRIM4
ENST00000370383	ENSG00000172031	-0.121124	-2.23397	-1.25255	0.210613	0.731248	-4.85145	EPHX4
ENST00000455667	ENSG00000197111	0.0882926	3.05696	1.25252	0.210627	0.731248	-5.5445	PCBP2
ENST00000485694	ENSG00000151779	0.0414282	1.50639	1.25251	0.210629	0.731248	-5.21427	NBAS
ENST00000494655	ENSG00000160799	-0.116672	-0.489784	-1.2525	0.210631	0.731248	-4.87784	CCDC12
ENST00000451702	ENSG00000130985	0.063018	2.53086	1.25249	0.210635	0.731248	-5.43843	UBA1
ENST00000403772	ENSG00000065150	-0.136463	-3.10208	-1.25248	0.210639	0.731248	-4.90119	IPO5
ENST00000537466	ENSG00000111231	-0.145778	-2.822	-1.25247	0.210644	0.731248	-4.88372	GPN3
ENST00000532359	ENSG00000166441	0.123121	2.62366	1.25245	0.210652	0.731248	-5.5681	RPL27A
ENST00000542393	ENSG00000100325	-0.185026	-2.04253	-1.2524	0.210671	0.731283	-4.85378	ASCC2
ENST00000583039	ENSG00000141506	-0.0738102	0.89012	-1.25236	0.210685	0.731301	-5.08172	PIK3R5
ENST00000482311	ENSG00000072756	0.151113	-1.37159	1.25232	0.210698	0.731302	-4.83764	TRNT1
ENST00000517693	ENSG00000164808	-0.221182	-0.80094	-1.25228	0.210711	0.731302	-4.85683	SPIDR
ENST00000547352	ENSG00000173064	0.093057	-0.152059	1.25226	0.210718	0.731302	-4.91014	HECTD4
ENST00000590226	ENSG00000229089	0.120254	-0.490713	1.25226	0.210719	0.731302	-4.88133	ANKRD20A8P
ENST00000265978	ENSG00000051009	0.194603	1.03594	1.25223	0.210731	0.731315	-5.18312	FAM160A2
ENST00000554929	ENSG00000100650	0.0406222	2.91551	1.25217	0.210753	0.731345	-5.50842	SRSF5
ENST00000454428	ENSG00000078967	0.121242	-2.49792	1.25216	0.210757	0.731345	-4.86026	UBE2D4
ENST00000394983	ENSG00000167394	-0.14102	-2.99713	-1.25213	0.210767	0.731351	-4.89857	ZNF668
ENST00000354312	ENSG00000152942	0.220513	-2.40634	1.252	0.210814	0.731411	-4.8707	RAD17
ENST00000299575	ENSG00000166454	-0.0304607	5.66247	-1.25198	0.210822	0.731411	-6.0749	ATMIN
ENST00000480323	ENSG00000132964	0.0804295	1.09813	1.25195	0.210834	0.731411	-5.13126	CDK8
ENST00000480606	ENSG00000091436	0.14144	-1.72298	1.25191	0.210846	0.731411	-4.83347	MAP3K20
ENST00000427117	ENSG00000198453	0.174155	-0.0455136	1.25191	0.210848	0.731411	-4.94473	ZNF568
ENST00000267953	ENSG00000140379	0.0807424	3.97663	1.2519	0.210851	0.731411	-5.7364	BCL2A1
ENST00000520965	ENSG00000185869	0.0365612	3.01597	1.2519	0.210852	0.731411	-5.54031	ZNF829
ENST00000361283	ENSG00000198824	0.199569	0.410533	1.25189	0.210853	0.731411	-5.05608	CHAMP1
ENST00000491836	ENSG00000071242	-0.127411	-2.28072	-1.25181	0.210885	0.731491	-4.84848	RPS6KA2
ENST00000576925	ENSG00000172270	-0.122076	-1.24283	-1.25172	0.210917	0.731514	-4.90613	BSG
ENST00000650332	ENSG00000143363	-0.213884	-1.14943	-1.2517	0.210923	0.731514	-4.8388	PRUNE1
ENST00000541284	ENSG00000080802	0.271209	-0.513383	1.2517	0.210925	0.731514	-4.88314	CNOT4
ENST00000630462	ENSG00000273850	0.12963	-2.82182	1.2517	0.210926	0.731514	-4.88181	PPP2R3B
ENST00000518898	ENSG00000145736	-0.18616	-2.43967	-1.2516	0.210961	0.731606	-4.85851	GTF2H2
ENST00000357396	ENSG00000170956	-0.131691	1.2563	-1.25152	0.210989	0.731676	-5.18016	CEACAM3
ENST00000576629	ENSG00000238083	-0.196485	1.57276	-1.25147	0.211009	0.731692	-5.25556	LRRC37A2
ENST00000413971	ENSG00000077097	0.139092	3.4808	1.25146	0.211011	0.731692	-5.66265	TOP2B
ENST00000520710	ENSG00000147536	0.066005	0.254237	1.25138	0.211041	0.731728	-4.96925	GINS4
ENST00000447398	ENSG00000105953	-0.138954	-3.15813	-1.25135	0.21105	0.731728	-4.90795	OGDH
ENST00000406787	ENSG00000169519	-0.221081	1.00701	-1.25135	0.211051	0.731728	-5.15196	METTL15
ENST00000492885	ENSG00000165209	0.129597	-1.97693	1.25131	0.211066	0.731728	-4.8405	STRBP
ENST00000474729	ENSG00000197965	0.129335	0.952108	1.25129	0.211072	0.731728	-5.09737	MPZL1
ENST00000569100	ENSG00000215252	0.197628	4.95069	1.25129	0.211073	0.731728	-5.98179	GOLGA8B
ENST00000491712	ENSG00000197694	0.141508	-0.92957	1.25125	0.211089	0.731753	-4.83889	SPTAN1
ENST00000483996	ENSG00000164828	0.131842	-2.13862	1.25121	0.211104	0.731753	-4.83971	SUN1
ENST00000533285	ENSG00000149269	0.041248	4.14357	1.25119	0.211111	0.731753	-5.75429	PAK1
ENST00000373014	ENSG00000183520	-0.0255351	3.86113	-1.25118	0.211114	0.731753	-5.70405	UTP11
ENST00000552329	ENSG00000111666	-0.120651	-0.673521	-1.25108	0.211149	0.731819	-4.87069	CHPT1
ENST00000622364	ENSG00000110057	0.186359	0.952232	1.25108	0.211151	0.731819	-5.15215	UNC93B1
ENST00000319410	ENSG00000065427	-0.073037	3.76117	-1.25103	0.211169	0.731819	-5.68969	KARS
ENST00000584689	ENSG00000141526	-0.183862	-1.6625	-1.25102	0.211171	0.731819	-4.99394	SLC16A3
ENST00000409687	ENSG00000186193	0.120204	0.619744	1.25101	0.211176	0.731819	-5.04615	SAPCD2
ENST00000296411	ENSG00000164024	0.0181181	4.37709	1.2509	0.211215	0.731877	-5.81029	METAP1
ENST00000369851	ENSG00000065135	0.0153006	8.44197	1.25087	0.211227	0.731877	-6.7313	GNAI3
ENST00000370661	ENSG00000129680	0.044627	2.44086	1.25086	0.211231	0.731877	-5.41279	MAP7D3
ENST00000591566	ENSG00000254901	0.0502317	2.51857	1.25085	0.211234	0.731877	-5.43271	BORCS8
ENST00000508651	ENSG00000244682	-0.0575502	3.55018	-1.25084	0.211236	0.731877	-5.63535	FCGR2C
ENST00000338783	ENSG00000087460	-0.227635	-0.269606	-1.25081	0.21125	0.731892	-4.91608	GNAS
ENST00000435806	ENSG00000186312	-0.0918187	0.102037	-1.25077	0.211263	0.731892	-4.95399	CA5BP1
ENST00000478655	ENSG00000138326	0.0298836	4.18058	1.25076	0.211266	0.731892	-5.7761	RPS24
ENST00000442856	ENSG00000226942	-0.0761912	0.923703	-1.2507	0.21129	0.731921	-5.08686	IL9RP3
ENST00000309893	ENSG00000174990	0.0346008	2.28187	1.25069	0.211291	0.731921	-5.37536	CA5A
ENST00000530826	ENSG00000154027	-0.149251	-2.4572	-1.25064	0.211309	0.731923	-4.86106	AK5
ENST00000508093	ENSG00000233327	-0.166136	-2.52663	-1.25063	0.211316	0.731923	-4.8685	USP32P2
ENST00000615724	ENSG00000023909	-0.220382	-0.187402	-1.25062	0.211318	0.731923	-4.95788	GCLM
ENST00000532486	ENSG00000181135	0.116993	0.369409	1.25046	0.211377	0.732031	-5.01764	ZNF707
ENST00000543861	ENSG00000134759	0.149789	-2.00812	1.25046	0.211378	0.732031	-4.83513	ELP2
ENST00000371106	ENSG00000122121	-0.114278	-1.25402	-1.25044	0.211382	0.732031	-4.82907	XPNPEP2
ENST00000537445	ENSG00000071994	0.140856	-0.102297	1.25044	0.211383	0.732031	-4.97401	PDCD2
ENST00000542814	ENSG00000123106	0.0993131	-0.68601	1.25038	0.211405	0.732076	-4.87109	CCDC91
ENST00000401815	ENSG00000178732	-0.0619751	1.54239	-1.2503	0.211434	0.732129	-5.22086	GP5
ENST00000519594	ENSG00000043462	0.0312713	4.39297	1.25028	0.211442	0.732129	-5.80992	LCP2
ENST00000464258	ENSG00000214706	-0.142659	0.0335712	-1.25026	0.21145	0.732129	-4.96701	IFRD2
ENST00000523923	ENSG00000104490	-0.126963	-2.31763	-1.25025	0.211454	0.732129	-4.85474	NCALD
ENST00000298468	ENSG00000165637	-0.194341	-2.73175	-1.2501	0.211508	0.732254	-4.88496	VDAC2
ENST00000309237	ENSG00000144893	-0.133714	-2.7369	-1.25009	0.211511	0.732254	-4.87978	MED12L
ENST00000336451	ENSG00000155906	0.166187	-0.517138	1.25008	0.211516	0.732254	-4.90076	RMND1
ENST00000487502	ENSG00000125814	0.0770784	0.457129	1.25005	0.211527	0.732257	-5.00521	NAPB
ENST00000644114	ENSG00000101347	-0.265686	2.09058	-1.25	0.211543	0.732257	-5.40067	SAMHD1
ENST00000413340	ENSG00000196911	-0.122577	-2.22711	-1.24998	0.21155	0.732257	-4.84945	KPNA5
ENST00000542087	ENSG00000111667	0.167947	-2.48397	1.24997	0.211554	0.732257	-4.86475	USP5
ENST00000376040	ENSG00000135040	0.047618	1.74657	1.24996	0.21156	0.732257	-5.26067	NAA35
ENST00000478123	ENSG00000115233	0.102661	0.173626	1.24992	0.211575	0.73228	-4.97728	PSMD14
ENST00000463163	ENSG00000147133	-0.14391	-0.842831	-1.24985	0.211598	0.732331	-4.85298	TAF1
ENST00000649255	ENSG00000241170	0.153626	-1.45596	1.24982	0.211611	0.732347	-4.82971	AP001992.1
ENST00000620190	ENSG00000277147	0.0335661	4.14887	1.24976	0.211633	0.732373	-5.76568	LINC00869
ENST00000474024	ENSG00000125868	-0.0296233	4.25465	-1.2497	0.211654	0.732373	-5.78755	DSTN
ENST00000360658	ENSG00000239732	0.125018	0.501337	1.2497	0.211654	0.732373	-5.04507	TLR9
ENST00000598200	ENSG00000160570	0.111629	-2.75911	1.24968	0.211659	0.732373	-4.88253	DEDD2
ENST00000478864	ENSG00000134250	0.050485	2.38608	1.24966	0.211669	0.732373	-5.39402	NOTCH2
ENST00000503595	ENSG00000170085	0.0718825	0.814211	1.24965	0.21167	0.732373	-5.08509	SIMC1
ENST00000546873	ENSG00000111666	0.0816043	0.250935	1.24959	0.211694	0.732425	-4.96954	CHPT1
ENST00000546728	ENSG00000075856	-0.245526	-1.95491	-1.24954	0.211713	0.732461	-4.85574	SART3
ENST00000554707	ENSG00000100731	0.06769	0.74573	1.24948	0.211735	0.732506	-5.09028	PCNX1
ENST00000521154	ENSG00000147526	0.0695631	0.541548	1.24944	0.21175	0.73251	-5.02467	TACC1
ENST00000648817	ENSG00000168724	0.178628	3.33329	1.24938	0.21177	0.73251	-5.62664	DNAJC21
ENST00000646189	ENSG00000159023	0.18612	-2.83677	1.24935	0.211782	0.73251	-4.88602	EPB41
ENST00000455311	ENSG00000140750	0.146047	-0.16758	1.24933	0.211789	0.73251	-4.93846	ARHGAP17
ENST00000532280	ENSG00000237984	0.114817	-0.502615	1.24927	0.211811	0.73251	-4.89282	PTENP1
ENST00000492220	ENSG00000163125	0.152541	-1.44097	1.24926	0.211816	0.73251	-4.83253	RPRD2
ENST00000493430	ENSG00000132300	0.118099	-0.544131	1.24924	0.211823	0.73251	-4.88655	PTCD3
ENST00000468534	ENSG00000115355	-0.14121	-3.0501	-1.24923	0.211826	0.73251	-4.90059	CCDC88A
ENST00000398494	ENSG00000021300	-0.13929	-3.09732	-1.2492	0.211835	0.73251	-4.90419	PLEKHB1
ENST00000414734	ENSG00000214706	0.145596	-2.30503	1.2492	0.211837	0.73251	-4.85425	IFRD2
ENST00000480454	ENSG00000162419	0.248837	-0.0760743	1.24918	0.211844	0.73251	-4.96647	GMEB1
ENST00000443905	ENSG00000081665	-0.154511	-3.29034	-1.24917	0.211846	0.73251	-4.91412	ZNF506
ENST00000390504	ENSG00000211856	0.0760971	0.152334	1.24913	0.211863	0.73251	-4.98275	TRAJ33
ENST00000576869	ENSG00000153933	0.13057	-0.701097	1.24912	0.211867	0.73251	-4.8574	DGKE
ENST00000468137	ENSG00000114626	-0.0791127	2.89277	-1.24907	0.211882	0.73251	-5.51396	ABTB1
ENST00000392837	ENSG00000111785	0.0411604	3.06171	1.24906	0.211886	0.73251	-5.55046	RIC8B
ENST00000525752	ENSG00000133316	-0.158106	-0.341392	-1.24906	0.211887	0.73251	-4.892	WDR74
ENST00000470876	ENSG00000043143	0.0342773	3.66872	1.24903	0.211899	0.73251	-5.67496	JADE2
ENST00000528438	ENSG00000172794	-0.203423	-1.4244	-1.24899	0.211913	0.73251	-4.84171	RAB37
ENST00000395109	ENSG00000184702	-0.189827	-1.56716	-1.24898	0.211916	0.73251	-4.83751	2021-09-05
ENST00000471107	ENSG00000101972	0.137936	-2.92907	1.24895	0.211928	0.73251	-4.89271	STAG2
ENST00000608210	ENSG00000174353	0.133303	-3.00007	1.24895	0.211928	0.73251	-4.89465	STAG3L3
ENST00000629488	ENSG00000280858	0.0761676	0.666063	1.24894	0.211933	0.73251	-5.05802	RPL7A
ENST00000467654	ENSG00000143226	0.0307848	5.4192	1.24885	0.211966	0.732524	-6.01943	FCGR2A
ENST00000505350	ENSG00000134982	-0.0452642	2.46915	-1.24882	0.211976	0.732524	-5.41383	APC
ENST00000424471	ENSG00000186162	-0.156331	-2.33939	-1.24881	0.211978	0.732524	-4.86107	CIDECP
ENST00000457261	ENSG00000235715	0.378513	1.65115	1.2488	0.211983	0.732524	-5.35361	PSMB8
ENST00000478175	ENSG00000169679	-0.141093	-2.0379	-1.24879	0.211987	0.732524	-4.84503	BUB1
ENST00000526116	ENSG00000149499	0.132537	-2.5743	1.24877	0.211992	0.732524	-4.86939	EML3
ENST00000468582	ENSG00000188186	-0.0635345	3.45497	-1.24873	0.21201	0.732524	-5.62125	LAMTOR4
ENST00000480980	ENSG00000184060	-0.126467	-0.76545	-1.24871	0.212014	0.732524	-4.85408	ADAP2
ENST00000563693	ENSG00000178226	-0.140427	-1.84196	-1.2487	0.212021	0.732524	-4.8366	PRSS36
ENST00000639320	ENSG00000110274	0.0648962	0.98344	1.24866	0.212033	0.732524	-5.1058	CEP164
ENST00000560086	ENSG00000137764	-0.0909815	-0.407723	-1.24863	0.212044	0.732524	-4.88326	MAP2K5
ENST00000381736	ENSG00000139496	0.0160872	6.27283	1.24863	0.212045	0.732524	-6.20262	NUP58
ENST00000483273	ENSG00000233954	-0.0914329	-0.428249	-1.2486	0.212054	0.732524	-4.87993	UQCRHL
ENST00000521425	ENSG00000067167	-0.0385459	3.60506	-1.2486	0.212057	0.732524	-5.65297	TRAM1
ENST00000490221	ENSG00000163468	0.155008	0.269763	1.24852	0.212085	0.732544	-4.99157	CCT3
ENST00000396846	ENSG00000140987	-0.141281	-3.24517	-1.24852	0.212086	0.732544	-4.909	ZSCAN32
ENST00000554955	ENSG00000100461	-0.171121	-2.57874	-1.24851	0.212088	0.732544	-4.87391	RBM23
ENST00000612075	ENSG00000182621	0.249093	-1.69452	1.24847	0.212103	0.732565	-4.87009	PLCB1
ENST00000634142	ENSG00000278211	0.0392602	5.59823	1.24844	0.212113	0.73257	-6.0659	TRIM69
ENST00000552085	ENSG00000139343	0.124436	-1.63193	1.2484	0.212129	0.732588	-4.82497	SNRPF
ENST00000631424	ENSG00000276986	-0.137324	-1.59414	-1.24838	0.212136	0.732588	-4.8356	HEATR9
ENST00000194097	ENSG00000249437	0.371555	-0.46447	1.24823	0.212191	0.73269	-4.96373	NAIP
ENST00000337354	ENSG00000157020	-0.165827	-2.6972	-1.24822	0.212196	0.73269	-4.88182	SEC13
ENST00000639141	ENSG00000257267	-0.0484465	2.60648	-1.24819	0.212205	0.73269	-5.44936	ZNF271P
ENST00000440428	ENSG00000262919	-0.234746	-0.266975	-1.24819	0.212207	0.73269	-4.92788	CCNQ
ENST00000569954	ENSG00000169877	0.128355	-3.19826	1.24816	0.212217	0.73269	-4.91044	AHSP
ENST00000545082	ENSG00000214530	-0.160309	-2.56943	-1.24814	0.212224	0.73269	-4.87521	STARD10
ENST00000409982	ENSG00000183292	0.0654811	0.415402	1.24813	0.212227	0.73269	-5.00222	PRSS40A
ENST00000426142	ENSG00000198561	0.255059	-0.572653	1.24811	0.212234	0.73269	-4.90142	CTNND1
ENST00000554411	ENSG00000136305	-0.121247	0.632487	-1.24803	0.212264	0.73272	-5.04175	CIDEB
ENST00000569380	ENSG00000162032	-0.172027	-0.143371	-1.24802	0.212267	0.73272	-5.08255	SPSB3
ENST00000225719	ENSG00000108582	0.027223	8.50919	1.24802	0.212268	0.73272	-6.75415	CPD
ENST00000341495	ENSG00000188056	0.182347	-2.0287	1.24796	0.21229	0.732733	-4.84103	TREML4
ENST00000560789	ENSG00000073417	0.0993612	1.25039	1.24795	0.212293	0.732733	-5.16361	PDE8A
ENST00000528375	ENSG00000149503	-0.130483	-2.53993	-1.24794	0.212298	0.732733	-4.87038	INCENP
ENST00000489406	ENSG00000070010	-0.0845532	0.866079	-1.24789	0.212316	0.732765	-5.07995	UFD1
ENST00000523576	ENSG00000133943	0.0317987	3.7794	1.2478	0.212349	0.732842	-5.68598	DGLUCY
ENST00000549620	ENSG00000066084	-0.158331	2.61875	-1.24778	0.212355	0.732842	-5.4573	DIP2B
ENST00000230495	ENSG00000178458	-0.136853	-1.43422	-1.24772	0.212376	0.732877	-4.83984	H3F3AP6
ENST00000262494	ENSG00000087258	0.154935	-2.17178	1.24771	0.212382	0.732877	-4.85281	GNAO1
ENST00000428704	ENSG00000116478	-0.156252	-2.46354	-1.24766	0.212401	0.732905	-4.86774	HDAC1
ENST00000410001	ENSG00000135951	-0.18496	-0.983664	-1.24764	0.212407	0.732905	-4.86688	TSGA10
ENST00000393650	ENSG00000173226	-0.198182	-2.24139	-1.24761	0.212418	0.732911	-4.85861	IQCB1
ENST00000466848	ENSG00000183513	0.0724718	1.0764	1.24757	0.212433	0.732935	-5.14369	COA5
ENST00000518408	ENSG00000066827	0.149894	-1.7934	1.24749	0.212461	0.732978	-4.83385	ZFAT
ENST00000547609	ENSG00000183214	-0.123257	-3.22666	-1.24749	0.212464	0.732978	-4.91271	MICA
ENST00000544493	ENSG00000136003	0.0648923	0.567755	1.24745	0.212476	0.732978	-5.03064	ISCU
ENST00000552160	ENSG00000151746	0.0629405	0.833443	1.24741	0.212491	0.732978	-5.0874	BICD1
ENST00000508351	ENSG00000114857	0.172875	1.5853	1.24736	0.212511	0.732978	-5.26921	NKTR
ENST00000489138	ENSG00000136247	0.114649	-2.64461	1.24735	0.212514	0.732978	-4.87414	ZDHHC4
ENST00000358201	ENSG00000177548	-0.153763	1.65179	-1.24733	0.212521	0.732978	-5.3477	RABEP2
ENST00000494429	ENSG00000178691	0.046612	1.24884	1.2473	0.21253	0.732978	-5.16086	SUZ12
ENST00000515591	ENSG00000134851	0.0411293	2.57986	1.24729	0.212536	0.732978	-5.44344	TMEM165
ENST00000617531	ENSG00000099991	0.127894	-3.27002	1.24728	0.212539	0.732978	-4.91439	CABIN1
ENST00000407073	ENSG00000204406	0.0429945	3.1952	1.24728	0.21254	0.732978	-5.57481	MBD5
ENST00000372669	ENSG00000066136	-0.143503	-1.52953	-1.24715	0.212587	0.733111	-4.83381	NFYC
ENST00000490180	ENSG00000126822	-0.0419207	4.5281	-1.24707	0.212616	0.733146	-5.83389	PLEKHG3
ENST00000470707	ENSG00000115239	0.0838468	0.0843903	1.24705	0.212622	0.733146	-4.94956	ASB3
ENST00000341976	ENSG00000187792	-0.0275673	3.403	-1.24703	0.212631	0.733146	-5.61856	ZNF70
ENST00000470844	ENSG00000154222	0.114211	-1.94178	1.24703	0.212632	0.733146	-4.8391	CC2D1B
ENST00000646601	ENSG00000146830	-0.0921931	4.18373	-1.24699	0.212647	0.733168	-5.78177	GIGYF1
ENST00000541374	ENSG00000081985	-0.172129	-2.58862	-1.24696	0.212656	0.733171	-4.87332	IL12RB2
ENST00000372157	ENSG00000108219	-0.165864	0.290895	-1.24694	0.212665	0.733171	-5.00582	TSPAN14
ENST00000558036	ENSG00000131876	0.0867502	3.03408	1.24687	0.212689	0.733218	-5.56421	SNRPA1
ENST00000509081	ENSG00000138670	-0.0528513	3.23758	-1.24685	0.212696	0.733218	-5.58823	RASGEF1B
ENST00000580132	ENSG00000167543	-0.115748	-2.32478	-1.24676	0.212728	0.733275	-4.8588	TP53I13
ENST00000531033	ENSG00000154144	0.0597832	1.48651	1.24674	0.212736	0.733275	-5.21567	TBRG1
ENST00000503261	ENSG00000174227	0.0645924	0.45796	1.24669	0.212755	0.733275	-5.01378	PIGG
ENST00000450376	ENSG00000100129	-0.117228	-2.52744	-1.24667	0.212763	0.733275	-4.87005	EIF3L
ENST00000376667	ENSG00000116670	0.141975	-3.01793	1.24666	0.212765	0.733275	-4.89509	MAD2L2
ENST00000513622	ENSG00000150712	-0.120259	-2.72155	-1.24659	0.212791	0.733275	-4.88272	MTMR12
ENST00000520627	ENSG00000008988	-0.277405	-1.18141	-1.24658	0.212795	0.733275	-4.88401	RPS20
ENST00000597832	ENSG00000204514	0.0550406	0.942674	1.24657	0.212797	0.733275	-5.10422	ZNF814
ENST00000221355	ENSG00000128000	-0.146224	3.24025	-1.24656	0.212802	0.733275	-5.60222	ZNF780B
ENST00000314761	ENSG00000115368	0.0516629	4.61631	1.24656	0.212805	0.733275	-5.87437	WDR75
ENST00000341923	ENSG00000029725	-0.253589	-0.47531	-1.24654	0.212809	0.733275	-4.97421	RABEP1
ENST00000465029	ENSG00000169679	0.144094	-2.49897	1.24653	0.212815	0.733275	-4.86495	BUB1
ENST00000474249	ENSG00000111640	0.218151	0.469481	1.2465	0.212825	0.73328	-5.03907	GAPDH
ENST00000533005	ENSG00000110719	-0.122901	0.960037	-1.24646	0.212841	0.733281	-5.24267	TCIRG1
ENST00000307637	ENSG00000171860	-0.0481627	4.49574	-1.24645	0.212843	0.733281	-5.8345	C3AR1
ENST00000545889	ENSG00000130779	0.175687	-2.97523	1.24642	0.212854	0.733283	-4.89622	CLIP1
ENST00000621302	ENSG00000153094	-0.148098	-3.20803	-1.2464	0.21286	0.733283	-4.915	BCL2L11
ENST00000380006	ENSG00000196470	0.0539599	2.63817	1.24635	0.212878	0.733315	-5.45501	SIAH1
ENST00000340535	ENSG00000154305	0.0205161	5.50185	1.24629	0.212904	0.733354	-6.04348	MIA3
ENST00000542866	ENSG00000120733	0.128097	4.26165	1.24628	0.212907	0.733354	-5.79277	KDM3B
ENST00000562915	ENSG00000159648	0.106688	-1.03494	1.24623	0.212925	0.733364	-4.83926	TEPP
ENST00000479079	ENSG00000133056	0.119194	-2.32449	1.24621	0.212932	0.733364	-4.85487	PIK3C2B
ENST00000526702	ENSG00000110025	-0.0436421	1.89054	-1.2462	0.212935	0.733364	-5.29513	SNX15
ENST00000504600	ENSG00000113761	0.143196	-1.1037	1.24608	0.212978	0.733441	-4.83896	ZNF346
ENST00000519436	ENSG00000066777	-0.114249	-2.53308	-1.24601	0.213005	0.733441	-4.88605	ARFGEF1
ENST00000566679	ENSG00000083799	-0.168554	2.01783	-1.24599	0.213011	0.733441	-5.34508	CYLD
ENST00000468026	ENSG00000163482	0.1147	-2.3079	1.24599	0.213013	0.733441	-4.85885	STK36
ENST00000541428	ENSG00000198363	-0.17025	-2.84437	-1.24599	0.213014	0.733441	-4.89479	ASPH
ENST00000216484	ENSG00000100596	0.0186444	7.69427	1.24598	0.213016	0.733441	-6.54092	SPTLC2
ENST00000389224	ENSG00000140992	0.0814886	3.03945	1.24596	0.213024	0.733441	-5.53991	PDPK1
ENST00000515453	ENSG00000109445	0.0537435	1.2972	1.24594	0.213029	0.733441	-5.17824	ZNF330
ENST00000296603	ENSG00000164187	0.0197588	5.72251	1.24593	0.213035	0.733441	-6.09271	LMBRD2
ENST00000560562	ENSG00000185215	0.130754	-3.01075	1.24586	0.21306	0.733469	-4.90308	TNFAIP2
ENST00000558440	ENSG00000148516	0.129864	-3.10514	1.24586	0.21306	0.733469	-4.90689	ZEB1
ENST00000580003	ENSG00000141380	0.0635574	0.769781	1.24582	0.213073	0.733483	-5.07083	SS18
ENST00000511653	ENSG00000138663	0.176648	-1.07622	1.24575	0.2131	0.733519	-4.85931	COPS4
ENST00000559157	ENSG00000086666	0.151869	-2.37134	1.24573	0.213107	0.733519	-4.86355	ZFAND6
ENST00000493386	ENSG00000138101	0.157312	-2.08127	1.2457	0.213119	0.733519	-4.84633	DTNB
ENST00000548130	ENSG00000139613	0.0655724	1.95127	1.24569	0.213123	0.733519	-5.31326	SMARCC2
ENST00000622619	ENSG00000277398	-0.115282	0.127557	-1.24568	0.213126	0.733519	-4.96853	LILRA1
ENST00000598756	ENSG00000130479	0.0969312	-0.338993	1.2456	0.213155	0.733581	-4.90648	MAP1S
ENST00000612061	ENSG00000270276	0.128497	4.48006	1.24557	0.213165	0.733581	-5.88768	HIST2H4B
ENST00000575666	ENSG00000141527	-0.0458898	1.30203	-1.24553	0.213181	0.733581	-5.17398	CARD14
ENST00000590546	ENSG00000055483	0.0804543	1.3889	1.24548	0.213198	0.733581	-5.19531	USP36
ENST00000544301	ENSG00000026025	0.213177	-0.51774	1.24544	0.213213	0.733581	-4.9088	VIM
ENST00000469118	ENSG00000077232	-0.124047	-2.7486	-1.24544	0.213214	0.733581	-4.88698	DNAJC10
ENST00000545678	ENSG00000076053	0.215228	-1.97416	1.24543	0.213216	0.733581	-4.85817	RBM7
ENST00000645549	ENSG00000136104	0.0310622	4.12989	1.24542	0.213222	0.733581	-5.7675	RNASEH2B
ENST00000285681	ENSG00000155313	-0.210071	3.61205	-1.24542	0.213222	0.733581	-5.67905	USP25
ENST00000544341	ENSG00000120860	-0.125534	0.199099	-1.24539	0.213233	0.73359	-4.97686	WASHC3
ENST00000424691	ENSG00000186162	-0.210779	-1.10386	-1.24536	0.213244	0.733592	-4.86715	CIDECP
ENST00000422871	ENSG00000138964	-0.240378	3.18944	-1.24534	0.21325	0.733592	-5.65529	PARVG
ENST00000392647	ENSG00000213160	0.0987523	-0.0571176	1.24528	0.213272	0.733604	-4.94881	KLHL23
ENST00000470245	ENSG00000171169	0.116222	0.861806	1.24526	0.213279	0.733604	-5.09701	NAIF1
ENST00000561825	ENSG00000104731	-0.15437	-2.31956	-1.24523	0.21329	0.733604	-4.86744	KLHDC4
ENST00000569243	ENSG00000159459	0.142913	-2.65186	1.24522	0.213295	0.733604	-4.8795	UBR1
ENST00000490152	ENSG00000121741	0.072792	0.744399	1.24518	0.21331	0.733604	-5.07412	ZMYM2
ENST00000649847	ENSG00000161202	0.133382	-3.0242	1.24513	0.213327	0.733604	-4.9024	DVL3
ENST00000415450	ENSG00000226736	-0.139895	-3.01219	-1.24513	0.213327	0.733604	-4.90303	BX284699.1
ENST00000524307	ENSG00000156787	-0.242572	-0.519491	-1.24511	0.213333	0.733604	-4.91998	TBC1D31
ENST00000482218	ENSG00000171365	-0.135634	-1.35469	-1.2451	0.213338	0.733604	-4.83568	CLCN5
ENST00000309446	ENSG00000118263	0.030368	6.06893	1.24507	0.213351	0.733604	-6.16115	KLF7
ENST00000549456	ENSG00000198673	0.0641471	0.874099	1.24506	0.213353	0.733604	-5.0906	FAM19A2
ENST00000590267	ENSG00000178404	-0.117659	-2.65434	-1.245	0.213374	0.733604	-4.88296	CEP295NL
ENST00000519993	ENSG00000169398	-0.170845	-2.49119	-1.24497	0.213388	0.733604	-4.86809	PTK2
ENST00000447829	ENSG00000076242	-0.152279	-1.96822	-1.24494	0.213396	0.733604	-4.84576	MLH1
ENST00000405074	ENSG00000084764	-0.167874	-1.90792	-1.24494	0.213396	0.733604	-4.83862	MAPRE3
ENST00000483939	ENSG00000155463	0.0311579	2.90901	1.24494	0.213397	0.733604	-5.51283	OXA1L
ENST00000478688	ENSG00000182179	0.0530543	1.90389	1.24491	0.213409	0.733604	-5.30267	UBA7
ENST00000411518	ENSG00000198089	-0.190179	-1.24681	-1.2449	0.213413	0.733604	-4.86477	SFI1
ENST00000564391	ENSG00000103042	-0.130474	-2.31726	-1.24489	0.213417	0.733604	-4.8589	SLC38A7
ENST00000649218	ENSG00000134460	0.182937	-1.04033	1.24472	0.213479	0.733773	-4.85042	IL2RA
ENST00000493636	ENSG00000117480	-0.116605	-1.54567	-1.24471	0.213484	0.733773	-4.82977	FAAH
ENST00000492423	ENSG00000144524	0.0689957	0.91392	1.24468	0.213492	0.733773	-5.1063	COPS7B
ENST00000334736	ENSG00000158636	0.251982	-2.18433	1.24465	0.213506	0.73379	-4.8612	EMSY
ENST00000546581	ENSG00000205352	0.150987	1.9414	1.24461	0.213519	0.733806	-5.37568	PRR13
ENST00000424725	ENSG00000172456	-0.156668	-2.49284	-1.24452	0.213552	0.73389	-4.87077	FGGY
ENST00000449599	ENSG00000163508	-0.156703	3.18862	-1.24449	0.213563	0.733897	-5.63653	EOMES
ENST00000382381	ENSG00000167972	-0.219795	-0.854617	-1.24442	0.21359	0.733962	-4.84811	ABCA3
ENST00000470408	ENSG00000009335	0.0335823	3.46132	1.24438	0.213602	0.733974	-5.63449	UBE3C
ENST00000538283	ENSG00000127314	-0.169487	-2.02993	-1.24432	0.213626	0.734027	-4.84629	RAP1B
ENST00000398341	ENSG00000160190	0.2412	-2.24721	1.24427	0.213642	0.734029	-4.86345	SLC37A1
ENST00000381259	ENSG00000123106	-0.231579	-1.92239	-1.24426	0.213648	0.734029	-4.86271	CCDC91
ENST00000403732	ENSG00000117676	-0.121866	-2.5964	-1.24425	0.213652	0.734029	-4.87859	RPS6KA1
ENST00000193403	ENSG00000072110	-0.0405093	7.27504	-1.24415	0.213686	0.734073	-6.43682	ACTN1
ENST00000502168	ENSG00000132950	0.258784	-1.52287	1.24411	0.213703	0.734073	-4.89573	ZMYM5
ENST00000374228	ENSG00000119457	0.0512526	3.09096	1.2441	0.213705	0.734073	-5.55096	SLC46A2
ENST00000635023	ENSG00000132849	0.185429	-2.78171	1.24409	0.213712	0.734073	-4.88383	PATJ
ENST00000546874	ENSG00000167528	0.0517483	1.65141	1.24404	0.213728	0.734073	-5.2472	ZNF641
ENST00000579002	ENSG00000125445	0.124721	0.858313	1.24404	0.213729	0.734073	-5.09919	MRPS7
ENST00000324262	ENSG00000133313	-0.046756	2.7649	-1.244	0.213744	0.734073	-5.48533	CNDP2
ENST00000570184	ENSG00000172775	0.204576	-0.324661	1.24398	0.213752	0.734073	-4.91464	FAM192A
ENST00000564409	ENSG00000197912	0.165712	-2.33004	1.24396	0.213759	0.734073	-4.86064	SPG7
ENST00000495001	ENSG00000120029	0.141002	-1.69877	1.24395	0.213763	0.734073	-4.83611	ARMH3
ENST00000488839	ENSG00000144040	0.116083	-1.56648	1.24394	0.213764	0.734073	-4.83829	SFXN5
ENST00000583249	ENSG00000175224	0.130385	-2.89456	1.24391	0.213775	0.734073	-4.89566	ATG13
ENST00000475057	ENSG00000196284	0.106176	0.486342	1.24391	0.213777	0.734073	-5.02772	SUPT3H
ENST00000269194	ENSG00000141428	-0.157976	-2.85961	-1.24387	0.213792	0.734075	-4.89538	C18orf21
ENST00000422003	ENSG00000154114	-0.0407358	4.5916	-1.24384	0.213802	0.734075	-5.86344	TBCEL
ENST00000507443	ENSG00000174720	-0.134092	-0.823526	-1.24384	0.213804	0.734075	-4.86796	LARP7
ENST00000511119	ENSG00000038219	0.0277574	4.6115	1.24381	0.213815	0.734079	-5.85828	BOD1L1
ENST00000478976	ENSG00000118873	0.125714	-2.46946	1.24379	0.213822	0.734079	-4.86816	RAB3GAP2
ENST00000583242	ENSG00000178927	0.173984	-0.529055	1.24369	0.213858	0.734173	-5.03974	CYBC1
ENST00000484068	ENSG00000173889	0.0653567	1.43921	1.24364	0.213875	0.734202	-5.20414	PHC3
ENST00000521210	ENSG00000040341	-0.160777	-2.13176	-1.24359	0.213894	0.734237	-4.85396	STAU2
ENST00000526128	ENSG00000134644	0.0711584	0.921929	1.24356	0.213903	0.734241	-5.10617	PUM1
ENST00000475135	ENSG00000121570	-0.0664858	1.06185	-1.24354	0.213913	0.734245	-5.12457	DPPA4
ENST00000542776	ENSG00000167272	0.162129	-2.74735	1.24349	0.213931	0.734249	-4.88649	POP5
ENST00000598885	ENSG00000083828	-0.15572	-2.11289	-1.24349	0.213931	0.734249	-4.85019	ZNF586
ENST00000490321	ENSG00000106733	0.081322	0.176937	1.24343	0.213952	0.734274	-4.97065	NMRK1
ENST00000590753	ENSG00000108861	0.183646	-1.27749	1.24342	0.213956	0.734274	-4.84934	DUSP3
ENST00000530935	ENSG00000125827	0.100711	1.69043	1.24331	0.213997	0.734385	-5.2713	TMX4
ENST00000593687	ENSG00000187187	0.0976002	-0.623568	1.24326	0.214015	0.734408	-4.86828	ZNF546
ENST00000612535	ENSG00000271605	-0.160409	-2.6714	-1.24315	0.214057	0.734408	-4.88316	MILR1
ENST00000475144	ENSG00000143390	0.0777208	0.817953	1.24313	0.214063	0.734408	-5.08532	RFX5
ENST00000525308	ENSG00000197858	-0.17076	-1.1107	-1.24312	0.214067	0.734408	-4.84616	GPAA1
ENST00000478126	ENSG00000136932	0.175416	1.3799	1.24309	0.214077	0.734408	-5.22295	TRMO
ENST00000520054	ENSG00000197043	0.152285	-0.56755	1.24305	0.214091	0.734408	-4.88286	ANXA6
ENST00000397054	ENSG00000117385	0.209979	-2.17001	1.24303	0.214099	0.734408	-4.8588	P3H1
ENST00000487689	ENSG00000144357	0.0726677	2.15273	1.24303	0.214099	0.734408	-5.36738	UBR3
ENST00000524105	ENSG00000155508	-0.117794	-3.23875	-1.24298	0.214117	0.734408	-4.91688	CNOT8
ENST00000506023	ENSG00000113460	0.188151	-1.76618	1.24298	0.214118	0.734408	-4.86074	BRIX1
ENST00000553429	ENSG00000259098	0.102381	-2.28488	1.24297	0.214122	0.734408	-4.87882	AC025884.2
ENST00000601984	ENSG00000142459	0.0701084	0.609141	1.24296	0.214125	0.734408	-5.05096	EVI5L
ENST00000521948	ENSG00000156467	0.182381	-1.96183	1.24291	0.214145	0.734408	-4.85336	UQCRB
ENST00000531673	ENSG00000150787	0.0627664	1.03115	1.24286	0.214163	0.734408	-5.11711	PTS
ENST00000618216	ENSG00000121766	-0.217896	-1.90213	-1.24285	0.214167	0.734408	-4.84638	ZCCHC17
ENST00000577511	ENSG00000167851	-0.0386351	4.36584	-1.24284	0.21417	0.734408	-5.80617	CD300A
ENST00000535737	ENSG00000022267	-0.130779	-3.31536	-1.24283	0.214176	0.734408	-4.92542	FHL1
ENST00000261623	ENSG00000051523	-0.0977761	6.56108	-1.24282	0.214179	0.734408	-6.31192	CYBA
ENST00000396045	ENSG00000155849	0.050895	3.30073	1.24281	0.214182	0.734408	-5.60124	ELMO1
ENST00000482607	ENSG00000197321	-0.165516	-0.485156	-1.24279	0.214188	0.734408	-4.88304	SVIL
ENST00000452140	ENSG00000156931	-0.0591236	0.917115	-1.24278	0.214191	0.734408	-5.09458	VPS8
ENST00000531121	ENSG00000175550	-0.153126	-1.69039	-1.24278	0.214193	0.734408	-4.85057	DRAP1
ENST00000254770	ENSG00000132434	0.0351152	2.97215	1.2427	0.214222	0.73443	-5.53368	LANCL2
ENST00000547843	ENSG00000173451	0.0563267	0.941032	1.2427	0.214224	0.73443	-5.11593	THAP2
ENST00000429175	ENSG00000151702	-0.0237917	6.95624	-1.24269	0.214227	0.73443	-6.37271	FLI1
ENST00000278412	ENSG00000149136	0.0196202	5.41571	1.24267	0.214233	0.73443	-6.03441	SSRP1
ENST00000560645	ENSG00000104129	-0.193626	-1.49245	-1.24264	0.214243	0.734434	-4.85648	DNAJC17
ENST00000510083	ENSG00000026297	0.0459382	4.72478	1.24262	0.214252	0.734434	-5.88861	RNASET2
ENST00000486090	ENSG00000144559	0.0800371	1.34987	1.24251	0.21429	0.734496	-5.19899	TAMM41
ENST00000442740	ENSG00000164051	0.128269	-2.85215	1.24249	0.214298	0.734496	-4.89585	CCDC51
ENST00000485652	ENSG00000146776	-0.147314	0.147835	-1.24246	0.21431	0.734496	-4.96751	ATXN7L1
ENST00000562889	ENSG00000140511	-0.17001	-1.63174	-1.24245	0.214315	0.734496	-4.84738	HAPLN3
ENST00000340660	ENSG00000066427	-0.135281	-2.72769	-1.24234	0.214353	0.734496	-4.88903	ATXN3
ENST00000282282	ENSG00000152433	0.0526036	1.79866	1.24234	0.214354	0.734496	-5.29031	ZNF547
ENST00000482621	ENSG00000221978	-0.17065	-0.369466	-1.24233	0.214359	0.734496	-4.90855	CCNL2
ENST00000629417	ENSG00000181090	0.130895	-0.666596	1.24231	0.214366	0.734496	-4.87018	EHMT1
ENST00000564178	ENSG00000067225	-0.233326	1.87824	-1.24228	0.214378	0.734496	-5.32536	PKM
ENST00000539516	ENSG00000074621	0.102209	-2.50009	1.24227	0.214379	0.734496	-4.87061	SLC24A1
ENST00000342173	ENSG00000117543	-0.134744	-2.54796	-1.24227	0.21438	0.734496	-4.87764	DPH5
ENST00000488590	ENSG00000102710	0.126632	-0.513398	1.24226	0.214383	0.734496	-4.88565	SUPT20H
ENST00000535451	ENSG00000134333	-0.119997	-2.25874	-1.24221	0.214403	0.734496	-4.85676	LDHA
ENST00000482428	ENSG00000107829	0.135737	-1.89446	1.2422	0.214406	0.734496	-4.8463	FBXW4
ENST00000530781	ENSG00000117682	-0.121204	-1.38819	-1.24218	0.214413	0.734496	-4.8474	DHDDS
ENST00000444897	ENSG00000165688	0.077018	1.05428	1.24216	0.214421	0.734496	-5.13046	PMPCA
ENST00000605932	ENSG00000154814	0.0833748	2.91579	1.24213	0.21443	0.734496	-5.53349	OXNAD1
ENST00000622429	ENSG00000179361	0.302171	-0.740966	1.24211	0.214441	0.734496	-4.86837	ARID3B
ENST00000448097	ENSG00000132510	0.17595	-0.356622	1.2421	0.214442	0.734496	-5.23568	KDM6B
ENST00000334962	ENSG00000176809	0.0493262	2.179	1.24206	0.214456	0.734496	-5.3625	LRRC37A3
ENST00000381342	ENSG00000125835	-0.0254375	5.27498	-1.24206	0.214458	0.734496	-6.00258	SNRPB
ENST00000336375	ENSG00000014257	-0.0426831	3.57032	-1.24204	0.214465	0.734496	-5.65309	ACPP
ENST00000526607	ENSG00000136874	0.138904	-2.35801	1.24202	0.214472	0.734496	-4.87021	STX17
ENST00000649863	ENSG00000141298	-0.162158	0.592301	-1.24201	0.214477	0.734496	-5.05745	SSH2
ENST00000542303	ENSG00000175581	-0.180193	-0.794497	-1.24197	0.214493	0.734496	-4.89355	MRPL48
ENST00000286777	ENSG00000156253	0.167209	-2.36738	1.24196	0.214493	0.734496	-4.86588	RWDD2B
ENST00000263181	ENSG00000121621	-0.0731336	1.42589	-1.24193	0.214506	0.734509	-5.21953	KIF18A
ENST00000568212	ENSG00000117616	0.190416	-1.59211	1.24188	0.214526	0.734548	-5.04081	RSRP1
ENST00000548860	ENSG00000167535	-0.147425	-2.14986	-1.24177	0.214565	0.734595	-4.85989	CACNB3
ENST00000371144	ENSG00000101972	0.225245	-2.74187	1.24171	0.214587	0.734595	-4.88807	STAG2
ENST00000401394	ENSG00000102974	-0.161023	-2.62844	-1.24171	0.214588	0.734595	-4.88145	CTCF
ENST00000614171	ENSG00000276405	0.0994002	0.139211	1.2417	0.214589	0.734595	-4.97835	TRBV13
ENST00000471989	ENSG00000168610	0.0477589	1.8884	1.24169	0.214593	0.734595	-5.29937	STAT3
ENST00000475187	ENSG00000100296	0.0474373	1.93782	1.24168	0.214597	0.734595	-5.31415	THOC5
ENST00000484515	ENSG00000088826	-0.152021	-2.43052	-1.24168	0.2146	0.734595	-4.86806	SMOX
ENST00000526942	ENSG00000165526	-0.124924	-3.15597	-1.24147	0.214675	0.734802	-4.91505	RPUSD4
ENST00000479076	ENSG00000132676	0.0348765	2.23773	1.24147	0.214677	0.734802	-5.38745	DAP3
ENST00000476883	ENSG00000160741	-0.167285	-0.363679	-1.24142	0.214695	0.734831	-4.90632	CRTC2
ENST00000256079	ENSG00000133704	0.0150028	6.28318	1.24137	0.214711	0.734831	-6.21762	IPO8
ENST00000628161	ENSG00000182872	0.178139	3.74114	1.24137	0.214712	0.734831	-5.71755	RBM10
ENST00000494672	ENSG00000180376	0.115825	-0.84662	1.24132	0.21473	0.734849	-4.86849	CCDC66
ENST00000373742	ENSG00000134644	0.137256	0.5352	1.24126	0.214752	0.734849	-5.0424	PUM1
ENST00000553952	ENSG00000197045	0.0369534	2.25119	1.24125	0.214755	0.734849	-5.38393	GMFB
ENST00000395957	ENSG00000164924	0.0237822	4.86761	1.24125	0.214757	0.734849	-5.91796	YWHAZ
ENST00000426712	ENSG00000168090	-0.217112	-1.09875	-1.24124	0.214761	0.734849	-4.85232	COPS6
ENST00000502971	ENSG00000163629	-0.135056	-0.642581	-1.24122	0.214768	0.734849	-4.89429	PTPN13
ENST00000486497	ENSG00000143452	0.163683	-2.13193	1.24113	0.214802	0.734932	-4.85114	HORMAD1
ENST00000473733	ENSG00000196182	0.14171	1.2828	1.24106	0.214829	0.734968	-5.19308	STK40
ENST00000402497	ENSG00000106070	-0.16016	-2.93163	-1.24103	0.214836	0.734968	-4.90319	GRB10
ENST00000328853	ENSG00000182566	-0.134627	-1.67384	-1.24102	0.214841	0.734968	-4.8473	CLEC4G
ENST00000577605	ENSG00000108349	-0.143189	-2.25465	-1.24095	0.214867	0.734968	-4.86001	CASC3
ENST00000428099	ENSG00000077150	0.158866	3.36357	1.24091	0.214882	0.734968	-5.62171	NFKB2
ENST00000545174	ENSG00000119408	-0.298168	2.31467	-1.24091	0.214883	0.734968	-5.43524	NEK6
ENST00000627920	ENSG00000149182	-0.308063	-0.382053	-1.24088	0.214894	0.734968	-5.07598	ARFGAP2
ENST00000555235	ENSG00000075413	-0.0344595	3.17542	-1.24087	0.214899	0.734968	-5.57208	MARK3
ENST00000296255	ENSG00000163902	-0.0189189	7.80798	-1.24084	0.214907	0.734968	-6.57907	RPN1
ENST00000555902	ENSG00000165792	0.195164	-0.643892	1.24079	0.214928	0.734968	-4.92136	METTL17
ENST00000513870	ENSG00000250197	-0.099013	-0.92505	-1.24075	0.214943	0.734968	-4.84959	HMGN1P15
ENST00000375242	ENSG00000081377	0.188357	-0.538131	1.24075	0.214943	0.734968	-4.90524	CDC14B
ENST00000563208	ENSG00000103064	0.0477184	1.61936	1.24069	0.214964	0.734968	-5.25428	SLC7A6
ENST00000645668	ENSG00000198860	-0.158728	2.20564	-1.24067	0.214971	0.734968	-5.43493	TSEN15
ENST00000496993	ENSG00000230124	0.189284	-1.73967	1.24067	0.214972	0.734968	-4.84169	ACBD6
ENST00000483706	ENSG00000163931	0.0824297	0.851228	1.24065	0.214978	0.734968	-5.09649	TKT
ENST00000473743	ENSG00000185414	-0.135946	-1.57614	-1.24065	0.214978	0.734968	-4.8416	MRPL30
ENST00000454520	ENSG00000161800	-0.19493	-2.66253	-1.24065	0.214979	0.734968	-4.88759	RACGAP1
ENST00000507953	ENSG00000174123	0.161314	-0.930492	1.24064	0.214982	0.734968	-4.86476	TLR10
ENST00000357376	ENSG00000115310	0.119893	3.75968	1.24062	0.214989	0.734968	-5.73076	RTN4
ENST00000593098	ENSG00000078142	0.0300751	3.98459	1.24055	0.215015	0.734968	-5.74046	PIK3C3
ENST00000469510	ENSG00000196233	0.104777	-0.719073	1.24053	0.215023	0.734968	-4.88485	LCOR
ENST00000550053	ENSG00000136051	0.22245	4.30429	1.24047	0.215046	0.734968	-5.8276	WASHC4
ENST00000581576	ENSG00000079134	-0.107897	-0.742299	-1.24043	0.21506	0.734968	-4.90351	THOC1
ENST00000522597	ENSG00000129295	0.1229	-0.23512	1.24042	0.215062	0.734968	-4.95879	LRRC6
ENST00000641797	ENSG00000225101	0.0456541	4.49606	1.24041	0.215069	0.734968	-5.83824	OR52K3P
ENST00000356644	ENSG00000080546	-0.155699	2.51734	-1.24039	0.215075	0.734968	-5.47287	SESN1
ENST00000510721	ENSG00000164329	-0.0707243	1.13675	-1.24039	0.215075	0.734968	-5.14428	TENT2
ENST00000608786	ENSG00000101608	0.0272366	3.64874	1.24034	0.215091	0.734968	-5.67634	MYL12A
ENST00000537400	ENSG00000111725	0.0513044	1.31088	1.24029	0.215111	0.734968	-5.18681	PRKAB1
ENST00000605935	ENSG00000171467	-0.0774273	3.66011	-1.24028	0.215114	0.734968	-5.68826	ZNF318
ENST00000643505	ENSG00000204147	0.185983	-2.61831	1.24028	0.215114	0.734968	-4.88286	ASAH2B
ENST00000421116	ENSG00000182841	0.107744	-0.189841	1.24027	0.215118	0.734968	-4.92836	RRP7BP
ENST00000612912	ENSG00000137221	0.0830269	1.21416	1.24027	0.215119	0.734968	-5.16722	TJAP1
ENST00000554812	ENSG00000100567	-0.109696	0.514668	-1.24022	0.215137	0.734968	-5.04209	PSMA3
ENST00000583130	ENSG00000171475	-0.109582	-2.59086	-1.24021	0.21514	0.734968	-4.88271	WIPF2
ENST00000486506	ENSG00000169057	0.0616305	3.46122	1.2402	0.215145	0.734968	-5.63285	MECP2
ENST00000544278	ENSG00000104852	0.031571	4.90191	1.24017	0.215156	0.734968	-5.92659	SNRNP70
ENST00000583697	ENSG00000108465	-0.25254	-0.658163	-1.24017	0.215156	0.734968	-4.90327	CDK5RAP3
ENST00000408901	ENSG00000129460	0.0782283	2.90224	1.24017	0.215157	0.734968	-5.53574	NGDN
ENST00000597053	ENSG00000185800	-0.108286	-2.51206	-1.24007	0.215193	0.734968	-4.8757	DMWD
ENST00000563860	ENSG00000167005	-0.104871	-0.498025	-1.24006	0.215197	0.734968	-4.88345	NUDT21
ENST00000592979	ENSG00000070731	-0.0855481	0.0856988	-1.24002	0.215212	0.734968	-4.97019	ST6GALNAC2
ENST00000482393	ENSG00000134900	0.0425869	1.85774	1.24002	0.215212	0.734968	-5.30428	TPP2
ENST00000484069	ENSG00000001497	0.0493921	1.91677	1.24001	0.215214	0.734968	-5.3155	LAS1L
ENST00000645625	ENSG00000145819	0.115122	-0.0367159	1.24	0.215217	0.734968	-4.94986	ARHGAP26
ENST00000459744	ENSG00000143207	0.144875	1.98758	1.23994	0.215242	0.734968	-5.35568	COP1
ENST00000493559	ENSG00000119402	0.0404188	2.04761	1.23992	0.215247	0.734968	-5.34038	FBXW2
ENST00000404241	ENSG00000128272	-0.155801	-2.113	-1.23992	0.215247	0.734968	-4.85784	ATF4
ENST00000497120	ENSG00000134744	0.0786438	1.0193	1.23991	0.215252	0.734968	-5.13511	TUT4
ENST00000528599	ENSG00000056972	0.185361	-1.97918	1.23991	0.215252	0.734968	-4.85076	TRAF3IP2
ENST00000366540	ENSG00000117020	0.135021	2.69996	1.23986	0.21527	0.734968	-5.51718	AKT3
ENST00000525585	ENSG00000139974	0.122923	-2.28636	1.23985	0.215275	0.734968	-4.85966	SLC38A6
ENST00000372182	ENSG00000070785	0.157725	-2.42823	1.23984	0.215276	0.734968	-4.8696	EIF2B3
ENST00000360409	ENSG00000118257	-0.139867	-1.19123	-1.2398	0.215294	0.734993	-4.84225	NRP2
ENST00000285021	ENSG00000154767	0.0200631	6.56801	1.23978	0.215301	0.734993	-6.28056	XPC
ENST00000438865	ENSG00000177683	-0.142997	-2.1276	-1.23975	0.21531	0.734993	-4.85929	THAP5
ENST00000465985	ENSG00000101347	0.0562482	1.54513	1.2397	0.21533	0.734999	-5.23704	SAMHD1
ENST00000526051	ENSG00000104518	0.150773	-2.79867	1.23968	0.215338	0.734999	-4.89732	GSDMD
ENST00000379713	ENSG00000198879	0.0371248	2.7321	1.23967	0.21534	0.734999	-5.4892	SFMBT2
ENST00000488449	ENSG00000162542	-0.122212	-2.78436	-1.23966	0.215346	0.734999	-4.89419	TMCO4
ENST00000486355	ENSG00000205981	0.168503	-1.33693	1.23961	0.215364	0.735033	-4.85484	DNAJC19
ENST00000547680	ENSG00000151746	0.107349	-1.44686	1.23951	0.215399	0.735121	-4.84215	BICD1
ENST00000299468	ENSG00000203880	-0.160368	-1.40347	-1.23946	0.215419	0.735137	-4.83564	PCMTD2
ENST00000376137	ENSG00000136754	0.191837	-0.511389	1.23945	0.215421	0.735137	-4.89633	ABI1
ENST00000570896	ENSG00000174292	0.140094	-2.76268	1.23935	0.21546	0.735241	-4.89065	TNK1
ENST00000336708	ENSG00000221926	0.198948	-2.11041	1.23929	0.215482	0.735289	-4.84978	TRIM16
ENST00000372876	ENSG00000124659	0.0209344	5.64977	1.23925	0.215496	0.735305	-6.08144	TBCC
ENST00000515359	ENSG00000173402	0.264049	0.32498	1.23917	0.215526	0.735378	-5.04203	DAG1
ENST00000329957	ENSG00000182208	0.117429	-3.01209	1.2391	0.215553	0.735442	-4.90914	MOB2
ENST00000504122	ENSG00000134987	0.164239	-1.04715	1.239	0.215588	0.735534	-4.86403	WDR36
ENST00000567994	ENSG00000140688	0.185764	-2.66516	1.23895	0.215607	0.735569	-4.8868	C16orf58
ENST00000494046	ENSG00000107331	-0.154087	-2.5617	-1.23891	0.215623	0.735593	-4.89731	ABCA2
ENST00000258382	ENSG00000135899	0.183066	3.22126	1.23884	0.215649	0.73561	-5.62142	SP110
ENST00000370007	ENSG00000166197	0.246346	2.21734	1.23882	0.215653	0.73561	-5.40139	NOLC1
ENST00000374336	ENSG00000204177	0.132527	-2.07396	1.23882	0.215654	0.73561	-4.85129	BMS1P1
ENST00000263893	ENSG00000122481	-0.19702	-1.56058	-1.23878	0.215671	0.735616	-4.84259	RWDD3
ENST00000639300	ENSG00000138760	-0.13594	-3.1191	-1.23876	0.215678	0.735616	-4.91547	SCARB2
ENST00000535014	ENSG00000073614	0.192145	-1.77584	1.23875	0.215681	0.735616	-4.84085	KDM5A
ENST00000452799	ENSG00000155744	0.194986	-0.738852	1.2387	0.215701	0.735626	-4.93085	FAM126B
ENST00000252804	ENSG00000130508	0.134463	-2.61464	1.23869	0.215702	0.735626	-4.88177	PXDN
ENST00000568303	ENSG00000178802	0.0986867	-0.726584	1.23865	0.215716	0.735647	-4.87748	MPI
ENST00000313624	ENSG00000133106	0.0778868	4.37583	1.23858	0.215746	0.735667	-5.8338	EPSTI1
ENST00000371717	ENSG00000165688	-0.0723594	3.12521	-1.2385	0.215774	0.735667	-5.56856	PMPCA
ENST00000520372	ENSG00000176092	0.120922	-2.4474	1.23847	0.215786	0.735667	-4.87177	CRYBG2
ENST00000530076	ENSG00000131238	-0.179497	4.3452	-1.23843	0.215801	0.735667	-5.89515	PPT1
ENST00000457046	ENSG00000225094	0.0883359	-0.389008	1.23843	0.215801	0.735667	-4.91367	SETP20
ENST00000370855	ENSG00000137968	0.149433	-0.560579	1.23842	0.215802	0.735667	-4.88888	SLC44A5
ENST00000419343	ENSG00000105185	0.0303317	2.83341	1.23842	0.215803	0.735667	-5.50898	PDCD5
ENST00000498259	ENSG00000099995	-0.119867	-1.4267	-1.23839	0.215814	0.735667	-4.8344	SF3A1
ENST00000367005	ENSG00000117625	-0.0236493	5.2128	-1.23836	0.215824	0.735667	-5.99286	RCOR3
ENST00000486200	ENSG00000100503	0.107656	-0.0105512	1.23833	0.215835	0.735667	-4.95529	NIN
ENST00000555873	ENSG00000170348	0.165416	-1.97248	1.23833	0.215835	0.735667	-4.84959	TMED10
ENST00000614626	ENSG00000171101	-0.170616	-1.17993	-1.23833	0.215838	0.735667	-4.85116	SIGLEC17P
ENST00000554824	ENSG00000259066	0.12355	-1.87573	1.23832	0.215839	0.735667	-4.84778	AL110118.2
ENST00000448692	ENSG00000186312	0.0964427	-0.177923	1.23831	0.215843	0.735667	-4.93136	CA5BP1
ENST00000272937	ENSG00000144485	-0.195353	-2.12882	-1.23825	0.215865	0.735679	-4.86049	HES6
ENST00000496416	ENSG00000160190	-0.114017	-0.721197	-1.2382	0.215885	0.735679	-4.87955	SLC37A1
ENST00000253719	ENSG00000131400	0.125893	-2.65509	1.23819	0.21589	0.735679	-4.88568	NAPSA
ENST00000359707	ENSG00000138757	-0.205322	-0.899227	-1.23819	0.21589	0.735679	-4.91495	G3BP2
ENST00000377075	ENSG00000158158	0.0306486	2.94047	1.23817	0.215894	0.735679	-5.53253	CNNM4
ENST00000435550	ENSG00000171469	0.129953	-1.76299	1.23816	0.215898	0.735679	-4.8428	ZNF561
ENST00000338446	ENSG00000158234	0.183965	-1.77889	1.23813	0.215911	0.735694	-4.84177	FAIM
ENST00000392894	ENSG00000082996	0.0302377	6.47718	1.23811	0.21592	0.735694	-6.29066	RNF13
ENST00000482090	ENSG00000196757	-0.0394675	4.82055	-1.23806	0.215936	0.735698	-5.91211	ZNF700
ENST00000559190	ENSG00000140287	0.19997	-1.48885	1.23802	0.215953	0.735698	-4.85343	HDC
ENST00000476386	ENSG00000010165	0.110911	-2.44908	1.238	0.215958	0.735698	-4.87177	METTL13
ENST00000430825	ENSG00000105983	0.0534958	1.43225	1.23799	0.215963	0.735698	-5.21089	LMBR1
ENST00000438375	ENSG00000149403	-0.138615	-2.9505	-1.23794	0.215981	0.735698	-4.90632	GRIK4
ENST00000497932	ENSG00000119487	0.142797	-2.36365	1.23793	0.215985	0.735698	-4.86757	MAPKAP1
ENST00000502371	ENSG00000134982	-0.178797	-2.29998	-1.23793	0.215985	0.735698	-4.86711	APC
ENST00000372106	ENSG00000101888	-0.0490708	3.1217	-1.23788	0.216002	0.735698	-5.57594	NXT2
ENST00000541931	ENSG00000151743	0.175234	-1.73568	1.23787	0.216006	0.735698	-4.86495	AMN1
ENST00000524508	ENSG00000110696	-0.0704722	0.523741	-1.23787	0.216007	0.735698	-5.04735	C11orf58
ENST00000565777	ENSG00000103495	-0.168191	-0.523956	-1.2378	0.216033	0.735756	-4.89198	MAZ
ENST00000561187	ENSG00000131876	0.0843562	0.13544	1.23773	0.21606	0.735786	-4.97846	SNRPA1
ENST00000328546	ENSG00000170509	0.198842	-0.107564	1.23767	0.216082	0.735786	-4.954	HSD17B13
ENST00000571058	ENSG00000132383	0.154352	-2.83767	1.23766	0.216083	0.735786	-4.90163	RPA1
ENST00000474192	ENSG00000136827	-0.189612	-0.998735	-1.23766	0.216083	0.735786	-4.85405	TOR1A
ENST00000484546	ENSG00000136861	0.058715	1.77709	1.23766	0.216085	0.735786	-5.28604	CDK5RAP2
ENST00000480510	ENSG00000100055	0.0556287	2.97892	1.23762	0.216099	0.735808	-5.53959	CYTH4
ENST00000621573	ENSG00000120948	0.203098	-0.210346	1.23748	0.216153	0.735923	-5.10119	TARDBP
ENST00000590062	ENSG00000076650	0.138533	-2.37805	1.23744	0.216168	0.735923	-4.86808	GPATCH1
ENST00000396444	ENSG00000138592	0.0183741	5.69225	1.23744	0.216168	0.735923	-6.09189	USP8
ENST00000441755	ENSG00000151779	-0.190039	-1.76111	-1.23741	0.216178	0.735923	-4.84818	NBAS
ENST00000587396	ENSG00000154832	-0.163255	-2.00888	-1.23739	0.216185	0.735923	-4.86231	CXXC1
ENST00000525437	ENSG00000197847	-0.0757942	0.507662	-1.23738	0.216189	0.735923	-5.02627	SLC22A20P
ENST00000488171	ENSG00000196352	-0.0434503	3.86661	-1.23735	0.216199	0.735923	-5.71505	CD55
ENST00000586407	ENSG00000005156	0.117003	-2.52952	1.23734	0.216202	0.735923	-4.87911	LIG3
ENST00000339875	ENSG00000145416	0.0379361	4.61464	1.23732	0.216212	0.735929	-5.8743	2021-03-01
ENST00000368590	ENSG00000111832	-0.166802	-1.60532	-1.23721	0.216254	0.736039	-4.84526	RWDD1
ENST00000631619	ENSG00000163660	0.187796	0.365297	1.23708	0.2163	0.736156	-5.03518	CCNL1
ENST00000433677	ENSG00000103381	-0.0563344	7.03882	-1.23703	0.216318	0.736156	-6.38962	CPPED1
ENST00000523071	ENSG00000155096	-0.0811684	-0.0636039	-1.23701	0.216326	0.736156	-4.94311	AZIN1
ENST00000451378	ENSG00000178057	-0.271098	0.119183	-1.237	0.216329	0.736156	-5.14269	NDUFAF3
ENST00000322764	ENSG00000159840	0.289028	-0.293504	1.23699	0.216335	0.736156	-5.06048	ZYX
ENST00000505134	ENSG00000150961	0.133463	1.36068	1.23697	0.21634	0.736156	-5.20283	SEC24D
ENST00000394089	ENSG00000131759	-0.133605	1.78405	-1.23695	0.216349	0.73616	-5.44491	RARA
ENST00000633299	ENSG00000282745	0.133869	-2.94446	1.23688	0.216374	0.736182	-4.90221	IGHV6-1
ENST00000244333	ENSG00000124466	0.130433	-1.9631	1.23685	0.216384	0.736182	-4.85186	LYPD3
ENST00000463977	ENSG00000137313	-0.247249	0.843478	-1.23685	0.216385	0.736182	-5.11171	TRIM26
ENST00000531154	ENSG00000086848	0.238744	-0.537851	1.23684	0.216391	0.736182	-4.92062	ALG9
ENST00000483734	ENSG00000125459	-0.192497	0.197086	-1.23681	0.216401	0.736182	-5.00295	MSTO1
ENST00000429625	ENSG00000002822	-0.172716	-1.68241	-1.23679	0.216408	0.736182	-4.84206	MAD1L1
ENST00000506690	ENSG00000161011	0.0582695	1.82805	1.23669	0.216446	0.736201	-5.29269	SQSTM1
ENST00000533139	ENSG00000166313	0.161577	-1.23258	1.23663	0.216466	0.736201	-4.85087	APBB1
ENST00000337433	ENSG00000167380	0.220299	1.56182	1.23661	0.216476	0.736201	-5.31523	ZNF226
ENST00000476555	ENSG00000112312	-0.105982	-2.50067	-1.23658	0.216484	0.736201	-4.87912	GMNN
ENST00000619232	ENSG00000276644	-0.18915	-1.11092	-1.23658	0.216486	0.736201	-4.85628	DACH1
ENST00000555855	ENSG00000053254	-0.0301867	4.04892	-1.23658	0.216486	0.736201	-5.75707	FOXN3
ENST00000446450	ENSG00000197548	0.174927	2.19612	1.23655	0.216497	0.736201	-5.41903	ATG7
ENST00000647196	ENSG00000147894	0.0408487	3.59851	1.23653	0.216504	0.736201	-5.66804	C9orf72
ENST00000513072	ENSG00000154945	0.0926086	0.462196	1.23648	0.216522	0.736201	-5.03818	ANKRD40
ENST00000645346	ENSG00000165699	-0.150641	-2.93063	-1.23646	0.216529	0.736201	-4.90861	TSC1
ENST00000450460	ENSG00000083642	0.0964618	4.83334	1.23644	0.216538	0.736201	-5.9197	PDS5B
ENST00000588367	ENSG00000105058	-0.127015	-2.71953	-1.23641	0.216551	0.736201	-4.89518	FAM32A
ENST00000527800	ENSG00000166548	0.0745899	2.17018	1.23639	0.216556	0.736201	-5.36674	TK2
ENST00000529482	ENSG00000223756	0.0616987	0.795802	1.23638	0.216559	0.736201	-5.09099	TSSC2
ENST00000440866	ENSG00000118961	0.230865	-0.181601	1.23637	0.216563	0.736201	-4.95061	LDAH
ENST00000542050	ENSG00000134759	0.174908	-1.71444	1.23637	0.216565	0.736201	-4.843	ELP2
ENST00000382688	ENSG00000188549	0.214232	-2.0901	1.23635	0.216572	0.736201	-4.85485	CCDC9B
ENST00000478540	ENSG00000058091	0.0744677	2.16391	1.23634	0.216576	0.736201	-5.37403	CDK14
ENST00000578467	ENSG00000264006	-0.125912	-2.24093	-1.23628	0.216598	0.736201	-4.86571	AKR1C8P
ENST00000378302	ENSG00000136144	0.0568508	4.78832	1.23627	0.2166	0.736201	-5.90649	RCBTB1
ENST00000638817	ENSG00000175193	0.195702	-1.9966	1.23623	0.216617	0.736201	-4.84988	PARL
ENST00000450038	ENSG00000091140	0.126524	-2.6163	1.23621	0.216625	0.736201	-4.88634	DLD
ENST00000526537	ENSG00000019144	0.10821	-1.73842	1.2362	0.216627	0.736201	-4.8415	PHLDB1
ENST00000477828	ENSG00000134717	0.121388	-0.85161	1.2362	0.216629	0.736201	-4.86862	BTF3L4
ENST00000418868	ENSG00000214135	0.0262736	3.73881	1.23617	0.216638	0.736201	-5.69618	AC132008.2
ENST00000527625	ENSG00000137752	0.0575016	0.960822	1.23615	0.216644	0.736201	-5.12207	CASP1
ENST00000486735	ENSG00000115970	0.130665	-1.41237	1.23612	0.216655	0.736201	-4.84344	THADA
ENST00000421553	ENSG00000197062	-0.282744	-0.566917	-1.2361	0.216664	0.736201	-4.89741	ZSCAN26
ENST00000566463	ENSG00000198373	-0.125125	1.80678	-1.23606	0.216679	0.736201	-5.28683	WWP2
ENST00000528940	ENSG00000023445	0.116629	-0.126351	1.23606	0.216681	0.736201	-4.94963	BIRC3
ENST00000531632	ENSG00000176148	0.251664	-1.20988	1.23605	0.216684	0.736201	-4.86564	TCP11L1
ENST00000643022	ENSG00000285277	0.237172	-0.00388252	1.23601	0.216697	0.736201	-5.04534	AC254813.2
ENST00000476748	ENSG00000148334	0.190122	-1.35097	1.23601	0.216697	0.736201	-4.91885	PTGES2
ENST00000505643	ENSG00000109685	0.118712	-2.63443	1.23595	0.21672	0.73625	-4.88446	NSD2
ENST00000454201	ENSG00000114383	0.129571	-2.65562	1.23582	0.216768	0.736328	-4.88851	TUSC2
ENST00000563127	ENSG00000140854	-0.144331	-2.74013	-1.23581	0.21677	0.736328	-4.89648	KATNB1
ENST00000411772	ENSG00000067369	0.1463	2.02901	1.23579	0.21678	0.736328	-5.35187	TP53BP1
ENST00000549918	ENSG00000111331	0.151271	-0.519411	1.23576	0.216791	0.736328	-4.90391	OAS3
ENST00000640475	ENSG00000206450	0.205446	-1.00698	1.23574	0.216799	0.736328	-4.87074	HLA-B
ENST00000449969	ENSG00000149527	-0.192944	-2.50363	-1.23572	0.216805	0.736328	-4.88217	PLCH2
ENST00000239231	ENSG00000120137	0.0141892	7.3901	1.2357	0.216813	0.736328	-6.4883	PANK3
ENST00000485616	ENSG00000106686	0.0877548	-0.253953	1.23568	0.21682	0.736328	-4.91262	SPATA6L
ENST00000290759	ENSG00000159556	-0.165702	-0.0559499	-1.23568	0.216821	0.736328	-4.94318	ISL2
ENST00000465682	ENSG00000108773	0.1302	2.22611	1.23565	0.21683	0.736329	-5.39794	KAT2A
ENST00000476534	ENSG00000114982	0.0426494	1.91734	1.23562	0.216843	0.73633	-5.31529	KANSL3
ENST00000472926	ENSG00000144895	0.0450818	1.50463	1.2356	0.216851	0.73633	-5.23283	EIF2A
ENST00000474165	ENSG00000144815	0.176293	-0.982654	1.23558	0.216856	0.73633	-4.86681	NXPE3
ENST00000585060	ENSG00000108654	0.0821313	1.56548	1.23555	0.21687	0.736332	-5.25453	DDX5
ENST00000630790	ENSG00000279765	0.0252204	5.60009	1.23551	0.216885	0.736332	-6.07226	AC013394.1
ENST00000490941	ENSG00000240704	-0.103193	-0.621991	-1.2355	0.216886	0.736332	-4.87935	KLF7P1
ENST00000373855	ENSG00000119397	0.0318103	5.98199	1.23549	0.216891	0.736332	-6.15987	CNTRL
ENST00000579309	ENSG00000141068	0.114499	-2.45449	1.23546	0.216901	0.736336	-4.87643	KSR1
ENST00000449849	ENSG00000232479	0.049972	1.13666	1.23541	0.216921	0.736349	-5.15395	AC010900.1
ENST00000503139	ENSG00000123737	0.172106	-2.11719	1.23537	0.216937	0.736349	-4.86655	EXOSC9
ENST00000444740	ENSG00000105369	-0.141247	-2.43127	-1.23532	0.216955	0.736349	-4.88249	CD79A
ENST00000417712	ENSG00000100221	-0.118206	-2.62892	-1.23532	0.216955	0.736349	-4.88894	JOSD1
ENST00000253339	ENSG00000131023	-0.26238	0.0888819	-1.23531	0.216956	0.736349	-5.02014	LATS1
ENST00000640476	ENSG00000215908	-0.157733	-2.34846	-1.23531	0.216959	0.736349	-4.88422	CROCCP2
ENST00000567024	ENSG00000168488	0.162112	-2.09159	1.23529	0.216965	0.736349	-4.87122	ATXN2L
ENST00000575251	ENSG00000167740	-0.191584	-1.05707	-1.23524	0.216982	0.736358	-4.8563	CYB5D2
ENST00000422000	ENSG00000120647	0.255559	-0.614958	1.23521	0.216995	0.736358	-4.89666	CCDC77
ENST00000572288	ENSG00000162104	-0.149489	-2.32063	-1.2352	0.216997	0.736358	-4.86887	ADCY9
ENST00000492119	ENSG00000185811	0.0349219	3.69191	1.23517	0.217009	0.736358	-5.68881	IKZF1
ENST00000551952	ENSG00000015475	-0.15565	-0.823979	-1.23515	0.217017	0.736358	-5.18074	BID
ENST00000544010	ENSG00000076043	-0.127506	0.701445	-1.23514	0.217022	0.736358	-5.07797	REXO2
ENST00000293261	ENSG00000161558	0.197651	-1.58026	1.23503	0.217062	0.736358	-4.85208	TMEM143
ENST00000504915	ENSG00000134982	-0.142086	-0.350814	-1.23501	0.217068	0.736358	-4.90303	APC
ENST00000267113	ENSG00000139641	-0.060297	4.11391	-1.23498	0.217079	0.736358	-5.77727	ESYT1
ENST00000453225	ENSG00000010270	-0.137926	-0.530286	-1.23492	0.217104	0.736358	-4.88639	STARD3NL
ENST00000616848	ENSG00000088970	0.156944	-2.51208	1.23491	0.217106	0.736358	-4.88004	KIZ
ENST00000523236	ENSG00000042980	0.0535837	2.99912	1.2349	0.217112	0.736358	-5.55394	ADAM28
ENST00000550023	ENSG00000111615	0.0786225	1.75012	1.23487	0.217122	0.736358	-5.30948	KRR1
ENST00000497776	ENSG00000229006	0.246355	-0.69528	1.23484	0.217133	0.736358	-4.9151	TRIM27
ENST00000491496	ENSG00000164818	0.0924539	-0.464304	1.23483	0.217136	0.736358	-4.89667	DNAAF5
ENST00000509877	ENSG00000145592	0.0752949	2.0949	1.23482	0.217138	0.736358	-5.37206	RPL37
ENST00000583016	ENSG00000170921	-0.119734	-1.4414	-1.23481	0.217144	0.736358	-4.84405	TANC2
ENST00000404459	ENSG00000204020	-0.0599737	3.81636	-1.2348	0.217146	0.736358	-5.70953	LIPN
ENST00000587277	ENSG00000160551	0.149178	-2.3534	1.23476	0.217164	0.736358	-4.87054	TAOK1
ENST00000467799	ENSG00000095585	-0.15449	-1.49982	-1.23475	0.217167	0.736358	-4.85078	BLNK
ENST00000512747	ENSG00000147168	0.0368656	2.99535	1.23474	0.217171	0.736358	-5.54775	IL2RG
ENST00000479219	ENSG00000135093	-0.211646	-1.71105	-1.23472	0.217176	0.736358	-4.85137	USP30
ENST00000546954	ENSG00000170855	0.0568669	2.56849	1.23471	0.217181	0.736358	-5.46847	TRIAP1
ENST00000474175	ENSG00000094841	-0.124563	-3.20376	-1.23471	0.217182	0.736358	-4.926	UPRT
ENST00000563649	ENSG00000103544	0.109767	-1.91098	1.23469	0.217188	0.736358	-4.84916	VPS35L
ENST00000533849	ENSG00000166927	0.117398	-3.22908	1.23468	0.217192	0.736358	-4.92866	MS4A7
ENST00000324589	ENSG00000158089	0.167078	-2.43664	1.23463	0.217209	0.736388	-4.87905	GALNT14
ENST00000497448	ENSG00000100284	-0.147971	-1.25314	-1.23459	0.217227	0.736418	-4.84667	TOM1
ENST00000445140	ENSG00000114416	-0.28138	-0.887797	-1.23446	0.217273	0.736425	-4.91446	FXR1
ENST00000254193	ENSG00000131876	0.198952	-0.14444	1.23439	0.217298	0.736425	-4.96159	SNRPA1
ENST00000415213	ENSG00000140299	0.0881426	2.68296	1.23437	0.217308	0.736425	-5.49056	BNIP2
ENST00000589424	ENSG00000055483	-0.178457	-2.37009	-1.23436	0.21731	0.736425	-4.88327	USP36
ENST00000581041	ENSG00000146872	-0.201616	1.41378	-1.23435	0.217314	0.736425	-5.25755	TLK2
ENST00000603943	ENSG00000283580	-0.150973	-1.69168	-1.23435	0.217314	0.736425	-4.87889	AC098484.3
ENST00000497049	ENSG00000160584	0.0718434	2.36214	1.23434	0.217319	0.736425	-5.41302	SIK3
ENST00000471186	ENSG00000125629	-0.190094	-2.15621	-1.23433	0.217321	0.736425	-4.86564	INSIG2
ENST00000377663	ENSG00000162413	0.0287055	6.20732	1.23426	0.217349	0.736425	-6.20506	KLHL21
ENST00000472143	ENSG00000139746	0.037472	2.55015	1.23426	0.21735	0.736425	-5.45373	RBM26
ENST00000465073	ENSG00000106346	-0.139391	-2.82673	-1.23419	0.217373	0.736425	-4.90132	USP42
ENST00000638251	ENSG00000176225	0.243423	0.433102	1.23419	0.217374	0.736425	-5.08806	RTTN
ENST00000446956	ENSG00000236806	0.108953	-2.19826	1.23417	0.217382	0.736425	-4.85979	RPL7AP15
ENST00000275159	ENSG00000146350	0.178775	0.979537	1.23416	0.217387	0.736425	-5.183	TBC1D32
ENST00000492955	ENSG00000054219	-0.0271763	3.58608	-1.23414	0.217395	0.736425	-5.6656	LY75
ENST00000641332	ENSG00000164073	-0.172338	-2.33585	-1.2341	0.217408	0.736425	-4.87356	MFSD8
ENST00000441880	ENSG00000241489	-0.204456	-0.544991	-1.23406	0.217422	0.736425	-4.92751	AC244197.3
ENST00000377491	ENSG00000116288	0.181164	-1.78402	1.23406	0.217423	0.736425	-4.87042	PARK7
ENST00000370995	ENSG00000142864	-0.0241091	6.32948	-1.23402	0.21744	0.736425	-6.24176	SERBP1
ENST00000509593	ENSG00000164163	0.127803	-0.830015	1.23399	0.21745	0.736425	-4.87833	ABCE1
ENST00000336798	ENSG00000162512	0.113535	-0.469178	1.23396	0.21746	0.736425	-4.90283	SDC3
ENST00000604031	ENSG00000124006	0.108092	-2.53478	1.23395	0.217463	0.736425	-4.88501	OBSL1
ENST00000247879	ENSG00000127362	0.0464477	2.13786	1.23394	0.217466	0.736425	-5.36876	TAS2R3
ENST00000236051	ENSG00000117395	-0.0482139	3.14064	-1.23394	0.217467	0.736425	-5.58207	EBNA1BP2
ENST00000526913	ENSG00000137812	0.227902	-1.22675	1.23394	0.217469	0.736425	-4.8923	KNL1
ENST00000522356	ENSG00000206077	0.100399	0.510159	1.23391	0.217478	0.736425	-5.05565	ZDHHC11B
ENST00000482571	ENSG00000164896	-0.206279	-2.2464	-1.23387	0.217494	0.736425	-4.8719	FASTK
ENST00000322563	ENSG00000085741	-0.124395	-2.32008	-1.23385	0.217503	0.736425	-4.87298	WNT11
ENST00000530727	ENSG00000081237	0.089248	5.68827	1.23382	0.217512	0.736425	-6.12628	PTPRC
ENST00000560883	ENSG00000184277	0.0997862	0.392325	1.2338	0.217519	0.736425	-5.00828	TM2D3
ENST00000649796	ENSG00000127955	-0.051051	1.27294	-1.2338	0.217519	0.736425	-5.17794	GNAI1
ENST00000314589	ENSG00000187098	-0.184085	-2.63116	-1.23377	0.217529	0.736425	-4.89173	MITF
ENST00000478896	ENSG00000035403	-0.10726	-3.31039	-1.23377	0.217531	0.736425	-4.93348	VCL
ENST00000504324	ENSG00000143322	0.147876	-2.35498	1.23376	0.217535	0.736425	-4.87066	ABL2
ENST00000253413	ENSG00000131100	-0.0264358	6.05713	-1.23376	0.217536	0.736425	-6.17206	ATP6V1E1
ENST00000407433	ENSG00000184500	-0.208381	-2.27661	-1.23375	0.217539	0.736425	-4.87829	PROS1
ENST00000570124	ENSG00000169375	0.0667429	0.597479	1.23371	0.217555	0.736449	-5.05087	SIN3A
ENST00000377833	ENSG00000107611	0.0418986	4.93894	1.23365	0.217577	0.736494	-5.94328	CUBN
ENST00000529299	ENSG00000116337	-0.0792822	1.14798	-1.23353	0.217619	0.736546	-5.14572	AMPD2
ENST00000398998	ENSG00000157538	-0.132206	-2.90573	-1.23353	0.21762	0.736546	-4.90996	VPS26C
ENST00000596788	ENSG00000126456	0.138928	-2.8299	1.23353	0.217621	0.736546	-4.90276	IRF3
ENST00000507620	ENSG00000175054	-0.0818624	0.416349	-1.23351	0.217627	0.736546	-5.01777	ATR
ENST00000523777	ENSG00000167632	0.116475	-2.38274	1.23348	0.217639	0.73655	-4.87275	TRAPPC9
ENST00000512684	ENSG00000198055	-0.0694166	0.486705	-1.23346	0.217646	0.73655	-5.06072	GRK6
ENST00000444651	ENSG00000183597	-0.169891	-2.11023	-1.23344	0.217654	0.73655	-4.87642	TANGO2
ENST00000413432	ENSG00000006607	0.0249365	4.19655	1.23342	0.217662	0.73655	-5.79378	FARP2
ENST00000559827	ENSG00000140471	0.110954	-2.39548	1.23339	0.217671	0.73655	-4.87748	LINS1
ENST00000566678	ENSG00000102900	-0.17162	-2.05907	-1.23333	0.217696	0.736586	-4.85888	NUP93
ENST00000414978	ENSG00000101977	0.150883	-2.64494	1.2333	0.217706	0.736586	-4.89444	MCF2
ENST00000530238	ENSG00000174744	0.124247	0.598193	1.2333	0.217707	0.736586	-5.06764	BRMS1
ENST00000451457	ENSG00000146410	0.14787	-2.11567	1.2332	0.217744	0.736605	-4.86561	MTFR2
ENST00000553557	ENSG00000184205	0.194182	-0.491411	1.2332	0.217745	0.736605	-4.91935	TSPYL2
ENST00000369144	ENSG00000107581	0.021095	7.38216	1.23317	0.217756	0.736605	-6.49306	EIF3A
ENST00000534870	ENSG00000087274	0.0743112	1.54	1.23316	0.217757	0.736605	-5.25323	ADD1
ENST00000498240	ENSG00000162086	0.0407661	3.56213	1.23314	0.217767	0.736605	-5.66862	ZNF75A
ENST00000436900	ENSG00000183283	-0.0195749	8.26314	-1.23312	0.217773	0.736605	-6.70319	DAZAP2
ENST00000448450	ENSG00000102241	0.235689	-1.28029	1.23309	0.217784	0.736605	-4.87311	HTATSF1
ENST00000429135	ENSG00000134470	-0.162536	-1.95723	-1.23306	0.217797	0.736605	-4.86047	IL15RA
ENST00000513625	ENSG00000112964	0.100572	-1.12988	1.23304	0.217805	0.736605	-4.84536	GHR
ENST00000243253	ENSG00000058262	0.0154975	7.04259	1.23301	0.217814	0.736605	-6.40232	SEC61A1
ENST00000401730	ENSG00000104852	-0.0396154	4.77827	-1.23301	0.217816	0.736605	-5.91207	SNRNP70
ENST00000559152	ENSG00000166855	0.198342	1.23221	1.23299	0.21782	0.736605	-5.25835	CLPX
ENST00000424762	ENSG00000229363	-0.191551	0.866664	-1.23298	0.217825	0.736605	-5.12764	NELFE
ENST00000240719	ENSG00000121406	-0.298564	0.29648	-1.23295	0.217838	0.736618	-5.04598	ZNF549
ENST00000345535	ENSG00000132207	0.271403	-1.13156	1.23278	0.217902	0.736802	-4.88155	SLX1A
ENST00000529770	ENSG00000167283	0.129961	-2.7521	1.23271	0.217925	0.736802	-4.89776	ATP5MG
ENST00000417606	ENSG00000226763	0.129389	-1.94649	1.2327	0.21793	0.736802	-4.85055	SRRM5
ENST00000447092	ENSG00000068001	0.143116	0.133345	1.23269	0.217933	0.736802	-4.98722	HYAL2
ENST00000333151	ENSG00000276368	0.0832219	1.84457	1.23269	0.217935	0.736802	-5.34577	HIST1H2AJ
ENST00000504863	ENSG00000138670	-0.156428	-2.71504	-1.23264	0.217954	0.736819	-4.89522	RASGEF1B
ENST00000393207	ENSG00000172530	-0.208924	-1.3104	-1.23263	0.217957	0.736819	-4.85303	BANP
ENST00000601089	ENSG00000104938	0.0958276	-0.982458	1.23253	0.217993	0.736911	-4.85312	CLEC4M
ENST00000442771	ENSG00000231508	-0.104742	-2.2728	-1.2325	0.218004	0.736918	-4.872	RPL34P20
ENST00000424446	ENSG00000231737	0.0198767	5.67344	1.23245	0.218022	0.736949	-6.09374	PPP1R10
ENST00000514345	ENSG00000170502	0.155369	-2.26238	1.23241	0.218038	0.736976	-4.86552	NUDT9
ENST00000262097	ENSG00000104763	-0.215185	1.89331	-1.23235	0.218061	0.737023	-5.90088	ASAH1
ENST00000377275	ENSG00000165997	0.0237823	5.47557	1.2323	0.21808	0.73706	-6.06066	ARL5B
ENST00000484164	ENSG00000135597	0.0770386	0.86871	1.23226	0.218096	0.737077	-5.10803	REPS1
ENST00000321407	ENSG00000179562	-0.0143112	6.2535	-1.23223	0.218104	0.737077	-6.21926	GCC1
ENST00000361293	ENSG00000131778	0.111539	-3.36194	1.23215	0.218135	0.737077	-4.93366	CHD1L
ENST00000621914	ENSG00000006125	-0.0226027	7.44689	-1.23211	0.218152	0.737077	-6.5025	AP2B1
ENST00000561355	ENSG00000140470	0.111793	-2.43401	1.2321	0.218153	0.737077	-4.87701	ADAMTS17
ENST00000262120	ENSG00000128791	-0.0483812	3.29612	-1.23209	0.218159	0.737077	-5.6132	TWSG1
ENST00000261692	ENSG00000111328	-0.203202	1.30019	-1.23208	0.21816	0.737077	-5.30264	CDK2AP1
ENST00000542536	ENSG00000167881	0.204864	-1.72403	1.23208	0.218161	0.737077	-4.85113	SRP68
ENST00000625467	ENSG00000277377	0.309235	-0.839183	1.23208	0.218163	0.737077	-4.99002	SERPINA1
ENST00000510461	ENSG00000217128	-0.116797	4.91232	-1.232	0.21819	0.737078	-5.94127	FNIP1
ENST00000419617	ENSG00000104375	-0.0314338	3.68653	-1.23192	0.218222	0.737078	-5.68995	STK3
ENST00000468819	ENSG00000061938	0.168987	-2.43557	1.2319	0.218228	0.737078	-4.88101	TNK2
ENST00000567552	ENSG00000140829	-0.145284	-2.0571	-1.23189	0.218231	0.737078	-4.85901	DHX38
ENST00000441611	ENSG00000196072	-0.192524	-1.88947	-1.23188	0.218238	0.737078	-4.8651	BLOC1S2
ENST00000474375	ENSG00000152061	0.0788002	1.0323	1.23185	0.218246	0.737078	-5.14519	RABGAP1L
ENST00000367552	ENSG00000135838	-0.142383	-2.67516	-1.23183	0.218255	0.737078	-4.8978	NPL
ENST00000565765	ENSG00000140950	0.13786	-2.43261	1.23183	0.218256	0.737078	-4.8766	TLDC1
ENST00000485867	ENSG00000113810	-0.188166	-1.84927	-1.23182	0.218258	0.737078	-4.86886	SMC4
ENST00000532104	ENSG00000123201	0.0401913	2.19286	1.23179	0.218269	0.737078	-5.37727	GUCY1B2
ENST00000452582	ENSG00000162961	-0.140874	-2.22254	-1.23178	0.218275	0.737078	-4.86929	DPY30
ENST00000411788	ENSG00000075223	-0.120729	-2.72523	-1.23177	0.218277	0.737078	-4.89958	SEMA3C
ENST00000639049	ENSG00000112425	-0.15813	-2.86508	-1.23175	0.218285	0.737078	-4.90726	EPM2A
ENST00000647868	ENSG00000239521	-0.164763	-1.31595	-1.23173	0.218292	0.737078	-4.92849	CASTOR3
ENST00000589056	ENSG00000078142	0.0304412	3.38551	1.23173	0.218293	0.737078	-5.62873	PIK3C3
ENST00000544692	ENSG00000177084	0.0901353	-0.185223	1.23169	0.218307	0.737098	-4.92928	POLE
ENST00000551590	ENSG00000204852	0.138323	-2.92815	1.23161	0.218337	0.737157	-4.91096	TCTN1
ENST00000556471	ENSG00000186469	-0.0589862	1.19885	-1.2316	0.218342	0.737157	-5.16096	GNG2
ENST00000622145	ENSG00000234487	-0.17471	2.75317	-1.23153	0.218366	0.737208	-5.52289	HLA-F
ENST00000402522	ENSG00000065882	0.0267979	4.88221	1.23146	0.218394	0.737208	-5.92845	TBC1D1
ENST00000578562	ENSG00000101608	0.0433795	2.73993	1.23145	0.218395	0.737208	-5.50185	MYL12A
ENST00000357628	ENSG00000128513	0.0948226	3.85256	1.23144	0.218399	0.737208	-5.73677	POT1
ENST00000260746	ENSG00000138175	0.0350009	2.42222	1.23144	0.2184	0.737208	-5.43271	ARL3
ENST00000369443	ENSG00000196505	0.023508	6.13154	1.23136	0.218431	0.737248	-6.19207	GDAP2
ENST00000559161	ENSG00000140368	-0.12532	-3.10779	-1.23135	0.218434	0.737248	-4.92666	PSTPIP1
ENST00000484584	ENSG00000241597	0.104381	-0.856834	1.23133	0.218441	0.737248	-4.86422	AC022121.1
ENST00000509761	ENSG00000065882	0.181996	-0.542408	1.23132	0.218447	0.737248	-4.90862	TBC1D1
ENST00000521667	ENSG00000167632	0.142699	-1.4652	1.23127	0.218465	0.737282	-4.85649	TRAPPC9
ENST00000314606	ENSG00000179115	-0.104446	3.21672	-1.23123	0.21848	0.737301	-5.6096	FARSA
ENST00000579415	ENSG00000154845	0.18061	-2.27003	1.23119	0.218493	0.737317	-4.87152	PPP4R1
ENST00000494483	ENSG00000135951	0.121247	-2.48659	1.23106	0.218543	0.737394	-4.88408	TSGA10
ENST00000398989	ENSG00000127824	-0.241512	0.144402	-1.23103	0.218552	0.737394	-5.22778	TUBA4A
ENST00000471723	ENSG00000184436	-0.134607	-2.79929	-1.23102	0.218558	0.737394	-4.90677	THAP7
ENST00000648046	ENSG00000177885	-0.251968	-1.74745	-1.231	0.218563	0.737394	-4.88025	GRB2
ENST00000478353	ENSG00000113851	0.0555213	1.91468	1.231	0.218564	0.737394	-5.32698	CRBN
ENST00000297625	ENSG00000164976	0.032775	4.42187	1.23099	0.218568	0.737394	-5.84194	MYORG
ENST00000597807	ENSG00000204514	0.0595301	1.09301	1.23097	0.218577	0.737398	-5.16058	ZNF814
ENST00000453254	ENSG00000114473	-0.141535	-0.465463	-1.23094	0.218587	0.737401	-4.90888	IQCG
ENST00000406089	ENSG00000196204	0.133242	-2.57093	1.23088	0.21861	0.737445	-4.88772	RNF216P1
ENST00000530252	ENSG00000135362	-0.0948051	-2.60782	-1.23085	0.218623	0.737445	-4.90311	PRR5L
ENST00000255684	ENSG00000133317	-0.215213	-0.467499	-1.23084	0.218626	0.737445	-4.90814	LGALS12
ENST00000494033	ENSG00000106052	-0.0398657	1.8583	-1.23081	0.218636	0.73745	-5.30278	TAX1BP1
ENST00000496342	ENSG00000100263	0.127017	-0.50086	1.23078	0.218647	0.73745	-4.89875	RHBDD3
ENST00000006658	ENSG00000006282	0.236854	-1.88627	1.23076	0.218654	0.73745	-4.86218	SPATA20
ENST00000420670	ENSG00000187764	-0.185475	-0.291111	-1.23074	0.218662	0.73745	-4.91803	SEMA4D
ENST00000527368	ENSG00000173715	0.114369	-2.44695	1.23071	0.218674	0.737458	-4.87721	C11orf80
ENST00000626154	ENSG00000165304	-0.139022	-2.84307	-1.23069	0.218681	0.737458	-4.9079	MELK
ENST00000318266	ENSG00000132670	-0.177803	-3.00991	-1.23066	0.218692	0.73746	-4.91773	PTPRA
ENST00000524782	ENSG00000149182	-0.0508539	5.92647	-1.23064	0.218699	0.73746	-6.15115	ARFGAP2
ENST00000565248	ENSG00000066654	-0.123761	-2.52551	-1.2306	0.218714	0.737478	-4.88856	THUMPD1
ENST00000511016	ENSG00000175054	0.149589	-1.50908	1.23053	0.218741	0.737523	-4.86313	ATR
ENST00000547314	ENSG00000106799	-0.118194	-3.26011	-1.23052	0.218744	0.737523	-4.93436	TGFBR1
ENST00000571082	ENSG00000214087	0.16111	0.887449	1.23047	0.218762	0.737555	-5.1152	ARL16
ENST00000578910	ENSG00000176155	0.125335	0.394777	1.23043	0.218778	0.737578	-5.01323	CCDC57
ENST00000637250	ENSG00000196628	0.207389	-2.49277	1.2304	0.218788	0.737578	-4.8854	TCF4
ENST00000472418	ENSG00000137100	-0.182947	-1.02771	-1.23037	0.218802	0.737578	-4.89536	DCTN3
ENST00000515013	ENSG00000152784	0.216799	0.517069	1.23035	0.218806	0.737578	-5.04776	PRDM8
ENST00000480809	ENSG00000058866	-0.0668408	1.70412	-1.23034	0.218812	0.737578	-5.27824	DGKG
ENST00000368603	ENSG00000143578	-0.125785	-3.17041	-1.23031	0.218822	0.737581	-4.93257	CREB3L4
ENST00000447360	ENSG00000168904	-0.197315	-1.33469	-1.2302	0.218865	0.737697	-4.85157	LRRC28
ENST00000520052	ENSG00000154188	-0.176822	-2.1613	-1.23014	0.218886	0.737731	-4.8641	ANGPT1
ENST00000588459	ENSG00000141425	0.0757928	0.201864	1.23009	0.218904	0.737731	-4.98599	RPRD1A
ENST00000417453	ENSG00000149564	-0.228554	-1.3059	-1.23006	0.218917	0.737731	-4.86312	ESAM
ENST00000552185	ENSG00000076685	0.0531068	2.52787	1.23006	0.218917	0.737731	-5.45144	NT5C2
ENST00000547323	ENSG00000111231	-0.110003	-2.26101	-1.23006	0.218918	0.737731	-4.86862	GPN3
ENST00000646889	ENSG00000127616	0.196235	-0.839247	1.23003	0.218928	0.737736	-4.87039	SMARCA4
ENST00000480542	ENSG00000008130	0.116055	-0.655197	1.22992	0.21897	0.737836	-4.88292	NADK
ENST00000402690	ENSG00000175387	0.0361693	6.67812	1.2299	0.218977	0.737836	-6.3201	SMAD2
ENST00000425266	ENSG00000255624	0.103811	0.3387	1.22988	0.218984	0.737836	-5.03558	AC073585.1
ENST00000608676	ENSG00000075702	0.0777867	0.11133	1.22986	0.218992	0.737836	-4.97097	WDR62
ENST00000597134	ENSG00000268750	-0.158956	-1.80374	-1.2296	0.21909	0.737855	-4.86101
ENST00000427877	ENSG00000168781	-0.128674	-0.769885	-1.22958	0.219096	0.737855	-4.87889	PPIP5K1
ENST00000522214	ENSG00000153914	-0.0731295	1.46516	-1.22951	0.219121	0.737855	-5.23155	SREK1
ENST00000552540	ENSG00000196531	0.21401	-1.9785	1.22948	0.219132	0.737855	-4.86323	NACA
ENST00000396229	ENSG00000103534	-0.132932	-3.02728	-1.22944	0.21915	0.737855	-4.92015	TMC5
ENST00000482432	ENSG00000137413	-0.176973	-1.61236	-1.22943	0.219151	0.737855	-4.86436	TAF8
ENST00000461742	ENSG00000116852	-0.295959	-1.10564	-1.22943	0.219152	0.737855	-4.90486	KIF21B
ENST00000409167	ENSG00000135930	0.0262341	3.51851	1.22943	0.219153	0.737855	-5.66053	EIF4E2
ENST00000509734	ENSG00000152942	-0.155172	-2.85494	-1.22941	0.219158	0.737855	-4.91249	RAD17
ENST00000231504	ENSG00000113575	-0.173645	0.582726	-1.22941	0.219159	0.737855	-5.1706	PPP2CA
ENST00000558978	ENSG00000128951	0.156025	-2.78776	1.22941	0.21916	0.737855	-4.90567	DUT
ENST00000428634	ENSG00000131779	-0.135348	-2.86334	-1.22941	0.21916	0.737855	-4.91198	PEX11B
ENST00000397852	ENSG00000160255	-0.219934	7.14562	-1.2294	0.219162	0.737855	-6.51042	ITGB2
ENST00000475969	ENSG00000169598	-0.260954	-1.55869	-1.22939	0.219166	0.737855	-4.8764	DFFB
ENST00000555179	ENSG00000054983	-0.16107	-1.45859	-1.22939	0.219168	0.737855	-4.85221	GALC
ENST00000646974	ENSG00000167460	-0.118981	-3.0975	-1.22936	0.21918	0.737855	-4.92487	TPM4
ENST00000534767	ENSG00000213693	0.0283403	3.17262	1.22934	0.219186	0.737855	-5.59207	SEC14L1P1
ENST00000471277	ENSG00000160190	0.104894	0.320026	1.22933	0.219189	0.737855	-5.0104	SLC37A1
ENST00000467331	ENSG00000137074	0.129001	-3.24487	1.22932	0.219194	0.737855	-4.93302	APTX
ENST00000529093	ENSG00000255319	-0.0870025	0.0611738	-1.22932	0.219194	0.737855	-4.95975	ENPP7P8
ENST00000474295	ENSG00000117640	-0.178759	-2.76633	-1.22932	0.219195	0.737855	-4.90426	MTFR1L
ENST00000366868	ENSG00000060762	0.150069	-1.07891	1.22931	0.219198	0.737855	-4.86433	MPC1
ENST00000463345	ENSG00000165568	0.13264	-2.97666	1.2293	0.219199	0.737855	-4.91671	AKR1E2
ENST00000457488	ENSG00000035664	-0.106876	3.37138	-1.22927	0.219212	0.737855	-5.62881	DAPK2
ENST00000490008	ENSG00000114744	0.0711409	0.249234	1.22926	0.219215	0.737855	-5.00302	COMMD2
ENST00000426564	ENSG00000114374	0.0288121	1.76859	1.22924	0.219222	0.737855	-5.99309	USP9Y
ENST00000372397	ENSG00000157514	-0.0374052	7.95298	-1.22917	0.219249	0.737855	-6.62701	TSC22D3
ENST00000558251	ENSG00000189136	0.133889	-2.49182	1.22915	0.219257	0.737855	-4.88711	UBE2Q2P1
ENST00000573651	ENSG00000215041	-0.124776	-2.90862	-1.22913	0.219265	0.737855	-4.91379	NEURL4
ENST00000588814	ENSG00000168259	-0.264026	0.930665	-1.22908	0.219284	0.737855	-5.13074	DNAJC7
ENST00000508591	ENSG00000163312	-0.238121	-1.64056	-1.22905	0.219295	0.737855	-4.86741	HELQ
ENST00000494064	ENSG00000236014	-0.165662	-2.46669	-1.22904	0.219298	0.737855	-4.88849	VPS52
ENST00000374928	ENSG00000102349	0.194511	-1.67641	1.22903	0.219303	0.737855	-4.87766	KLF8
ENST00000627096	ENSG00000277377	-0.13308	-3.20379	-1.22903	0.219303	0.737855	-4.92746	SERPINA1
ENST00000412743	ENSG00000183530	-0.140995	1.01492	-1.22902	0.219306	0.737855	-5.14651	PRR14L
ENST00000281631	ENSG00000151883	0.028416	7.72783	1.22901	0.219309	0.737855	-6.58056	PARP8
ENST00000477044	ENSG00000116001	-0.0353808	2.92674	-1.22895	0.219332	0.737905	-5.53886	TIA1
ENST00000586001	ENSG00000033627	0.0848977	0.0607914	1.2289	0.219349	0.737933	-4.9646	ATP6V0A1
ENST00000537097	ENSG00000198932	0.302383	-0.140174	1.22885	0.219369	0.737971	-5.0288	GPRASP1
ENST00000612130	ENSG00000184182	-0.126806	3.1095	-1.22877	0.219398	0.738039	-5.57659	UBE2F
ENST00000466480	ENSG00000118655	-0.148639	-2.90122	-1.22874	0.219411	0.738054	-4.91455	DCLRE1B
ENST00000468069	ENSG00000136643	0.0999599	0.875429	1.22865	0.219446	0.738141	-5.11511	RPS6KC1
ENST00000489418	ENSG00000163950	-0.139857	5.09397	-1.22861	0.219461	0.738142	-5.98502	SLBP
ENST00000247668	ENSG00000127191	0.0281171	3.49969	1.2286	0.219463	0.738142	-5.66291	TRAF2
ENST00000379117	ENSG00000075790	0.219022	-0.671918	1.22851	0.219496	0.738225	-5.0876	BCAP29
ENST00000505486	ENSG00000138794	-0.139633	-2.42901	-1.22844	0.219525	0.738279	-4.88367	CASP6
ENST00000444456	ENSG00000237492	0.130918	-1.73737	1.22841	0.219535	0.738279	-4.85167	OR2L9P
ENST00000371344	ENSG00000116209	-0.0381307	2.62148	-1.22838	0.219547	0.738279	-5.4741	TMEM59
ENST00000368971	ENSG00000080546	0.128457	0.477854	1.22834	0.219561	0.738279	-5.0564	SESN1
ENST00000343898	ENSG00000137496	0.148002	-1.02728	1.22832	0.219569	0.738279	-4.86688	IL18BP
ENST00000457894	ENSG00000165175	-0.203532	2.02778	-1.22832	0.219569	0.738279	-5.53047	MID1IP1
ENST00000429601	ENSG00000147065	-0.124158	-2.63924	-1.22831	0.219573	0.738279	-4.89537	MSN
ENST00000495492	ENSG00000173171	-0.0879632	0.946418	-1.22824	0.219598	0.738335	-5.11874	MTX1
ENST00000368823	ENSG00000182134	0.165567	-2.82596	1.22822	0.219607	0.738335	-4.90513	TDRKH
ENST00000508045	ENSG00000108848	0.0761851	1.99767	1.22817	0.219625	0.738339	-5.35406	LUC7L3
ENST00000557306	ENSG00000072121	0.0719489	0.986497	1.22815	0.219633	0.738339	-5.12909	ZFYVE26
ENST00000563630	ENSG00000167962	-0.161902	1.96682	-1.22812	0.219644	0.738339	-5.35581	ZNF598
ENST00000533346	ENSG00000110713	-0.114492	-1.19549	-1.2281	0.219649	0.738339	-4.85155	NUP98
ENST00000414902	ENSG00000100296	0.135789	-2.99356	1.22804	0.219673	0.738339	-4.91418	THOC5
ENST00000324501	ENSG00000080815	0.0160587	6.81573	1.22803	0.219678	0.738339	-6.34772	PSEN1
ENST00000595840	ENSG00000175489	-0.112122	2.26833	-1.22803	0.219679	0.738339	-5.49865	LRRC25
ENST00000392919	ENSG00000111670	-0.163491	-1.79767	-1.22802	0.21968	0.738339	-4.85618	GNPTAB
ENST00000589949	ENSG00000132475	0.241418	-0.401611	1.22799	0.219691	0.738339	-5.15452	H3F3B
ENST00000558418	ENSG00000172575	0.117089	-0.191905	1.22798	0.219695	0.738339	-4.953	RASGRP1
ENST00000278483	ENSG00000149196	0.123447	2.30081	1.22795	0.219708	0.738354	-5.43148	HIKESHI
ENST00000509677	ENSG00000087266	0.17729	-0.436298	1.22789	0.21973	0.738373	-4.92742	SH3BP2
ENST00000645342	ENSG00000115355	0.0407112	2.83922	1.22789	0.219731	0.738373	-5.52181	CCDC88A
ENST00000399451	ENSG00000206560	-0.188873	3.9468	-1.22786	0.219741	0.738375	-5.78577	ANKRD28
ENST00000416865	ENSG00000112851	0.216428	1.45893	1.22784	0.219749	0.738375	-5.24033	ERBIN
ENST00000492918	ENSG00000114115	-0.0939312	-0.678313	-1.22773	0.21979	0.738472	-4.88111	RBP1
ENST00000433332	ENSG00000196220	-0.138514	-2.48684	-1.22771	0.219796	0.738472	-4.88994	SRGAP3
ENST00000568190	ENSG00000169375	-0.108729	-2.3306	-1.22767	0.219811	0.738472	-4.87644	SIN3A
ENST00000317221	ENSG00000188321	-0.184753	2.34532	-1.22767	0.219812	0.738472	-5.44836	ZNF559
ENST00000472593	ENSG00000163872	0.0319131	3.35644	1.22764	0.219825	0.738486	-5.63111	YEATS2
ENST00000546933	ENSG00000186298	0.0433854	2.55225	1.22754	0.219863	0.738558	-5.46787	PPP1CC
ENST00000557751	ENSG00000100612	0.168508	-2.129	1.22753	0.219864	0.738558	-4.86483	DHRS7
ENST00000638062	ENSG00000235387	-0.10932	-2.1144	-1.22748	0.219882	0.738579	-4.86496	SPAAR
ENST00000496324	ENSG00000163374	0.183581	-0.282838	1.22746	0.219893	0.738579	-4.93392	YY1AP1
ENST00000441602	ENSG00000004766	-0.195277	-2.1702	-1.22743	0.219901	0.738579	-4.87303	VPS50
ENST00000576448	ENSG00000108829	-0.0726561	0.131447	-1.22742	0.219904	0.738579	-4.97691	LRRC59
ENST00000490463	ENSG00000163818	-0.122853	-2.82255	-1.22739	0.219918	0.738579	-4.91137	LZTFL1
ENST00000552509	ENSG00000084110	0.152777	-1.84343	1.22738	0.219922	0.738579	-4.86512	HAL
ENST00000478551	ENSG00000163818	-0.111615	-2.21971	-1.22732	0.219943	0.738622	-4.87174	LZTFL1
ENST00000467963	ENSG00000028310	0.0786002	3.53795	1.22727	0.219962	0.738636	-5.6731	BRD9
ENST00000497987	ENSG00000013374	0.0572549	2.12662	1.22725	0.21997	0.738636	-5.36951	NUB1
ENST00000260599	ENSG00000138030	0.179489	-1.0347	1.22724	0.219973	0.738636	-4.89284	KHK
ENST00000378868	ENSG00000088766	-0.153476	1.32817	-1.22718	0.219995	0.73868	-5.23528	CRLS1
ENST00000462787	ENSG00000113810	-0.045478	3.37772	-1.22716	0.220004	0.738682	-5.63376	SMC4
ENST00000397112	ENSG00000238105	0.120401	-0.520407	1.22704	0.22005	0.738758	-4.91808	GOLGA2P5
ENST00000509768	ENSG00000174227	-0.149977	1.75892	-1.22702	0.220058	0.738758	-5.31562	PIGG
ENST00000529477	ENSG00000184007	0.207471	-0.0508574	1.22701	0.22006	0.738758	-5.26032	PTP4A2
ENST00000504275	ENSG00000145725	0.129378	-1.45618	1.22701	0.220061	0.738758	-4.85424	PPIP5K2
ENST00000639820	ENSG00000115525	0.162832	-1.35727	1.22696	0.22008	0.738792	-4.86045	ST3GAL5
ENST00000380009	ENSG00000164291	0.0517989	2.00292	1.22687	0.220111	0.738849	-5.35544	ARSK
ENST00000420061	ENSG00000161996	-0.150635	-2.62344	-1.22684	0.220123	0.738849	-4.8979	WDR90
ENST00000637935	ENSG00000182621	-0.172435	-2.74393	-1.22684	0.220123	0.738849	-4.91056	PLCB1
ENST00000607663	ENSG00000172650	0.0555908	1.05254	1.22667	0.220186	0.738986	-5.14393	AGAP5
ENST00000533216	ENSG00000162300	-0.177269	0.158598	-1.22667	0.220188	0.738986	-4.97809	ZFPL1
ENST00000361924	ENSG00000144674	0.128454	4.85527	1.22666	0.22019	0.738986	-5.95916	GOLGA4
ENST00000436985	ENSG00000107890	0.113127	3.00195	1.22661	0.220211	0.738997	-5.58482	ANKRD26
ENST00000373944	ENSG00000122952	0.18619	-2.06668	1.22659	0.220218	0.738997	-4.87092	ZWINT
ENST00000485459	ENSG00000137955	0.145586	-1.5029	1.22659	0.220219	0.738997	-4.85968	RABGGTB
ENST00000357260	ENSG00000197852	-0.0340259	7.16434	-1.22648	0.220261	0.739107	-6.43442	INKA2
ENST00000489724	ENSG00000171135	0.117793	2.22005	1.22643	0.220279	0.739119	-5.45101	JAGN1
ENST00000355819	ENSG00000197992	-0.0973111	0.164946	-1.22642	0.220282	0.739119	-4.98673	CLEC9A
ENST00000588681	ENSG00000187266	-0.149737	-2.71058	-1.22639	0.220292	0.739124	-4.90811	EPOR
ENST00000554922	ENSG00000165521	-0.0848971	2.7816	-1.22628	0.220333	0.739177	-5.5385	EML5
ENST00000591581	ENSG00000130202	-0.133376	-2.82312	-1.22627	0.220337	0.739177	-4.91197	NECTIN2
ENST00000488124	ENSG00000229353	-0.145377	-2.786	-1.22626	0.220341	0.739177	-4.91575	TNXB
ENST00000564993	ENSG00000067225	0.0609395	0.656652	1.22622	0.220357	0.739177	-5.06949	PKM
ENST00000443526	ENSG00000121716	0.128276	-2.7277	1.22622	0.220359	0.739177	-4.90223	PILRB
ENST00000529551	ENSG00000104324	0.0447022	2.4832	1.2262	0.220365	0.739177	-5.44239	CPQ
ENST00000646242	ENSG00000073584	0.0299077	4.4993	1.22617	0.220375	0.739177	-5.86644	SMARCE1
ENST00000531967	ENSG00000093144	0.0412445	3.63543	1.22617	0.220377	0.739177	-5.69153	ECHDC1
ENST00000555824	ENSG00000071537	0.0690298	2.46676	1.22611	0.220399	0.73921	-5.44407	SEL1L
ENST00000489869	ENSG00000170248	0.0562841	1.3857	1.22607	0.220415	0.73921	-5.21776	PDCD6IP
ENST00000553707	ENSG00000087302	0.0683429	0.595953	1.22599	0.220443	0.73921	-5.0675	RTRAF
ENST00000600220	ENSG00000198131	-0.146771	-3.13115	-1.22599	0.220443	0.73921	-4.93053	ZNF544
ENST00000389720	ENSG00000070182	-0.256634	1.21063	-1.22596	0.220453	0.73921	-5.73708	SPTB
ENST00000569758	ENSG00000140398	-0.153708	-2.21706	-1.22595	0.22046	0.73921	-4.87542	NEIL1
ENST00000487304	ENSG00000137818	0.0331952	2.64376	1.22592	0.22047	0.73921	-5.48606	RPLP1
ENST00000461783	ENSG00000146426	-0.0865361	1.69968	-1.22592	0.220471	0.73921	-5.28491	TIAM2
ENST00000650434	ENSG00000156650	0.224306	-0.508082	1.22591	0.220472	0.73921	-4.91187	KAT6B
ENST00000414013	ENSG00000162961	0.123371	-2.59736	1.22591	0.220473	0.73921	-4.8932	DPY30
ENST00000617374	ENSG00000274576	0.129458	-1.80787	1.22584	0.2205	0.739271	-4.85561	IGHV2-70
ENST00000513858	ENSG00000138674	0.331156	-0.150262	1.22579	0.220519	0.739294	-5.01091	SEC31A
ENST00000325000	ENSG00000178464	0.114583	-1.11325	1.22578	0.220524	0.739294	-4.85692	RPL10P16
ENST00000560986	ENSG00000140382	0.0831507	0.291144	1.22568	0.22056	0.739339	-5.01118	HMG20A
ENST00000423239	ENSG00000056586	-0.157068	1.59004	-1.22568	0.22056	0.739339	-5.29833	RC3H2
ENST00000394409	ENSG00000156475	-0.0569036	2.62645	-1.22564	0.220576	0.739339	-5.4814	PPP2R2B
ENST00000508803	ENSG00000109685	-0.12615	-3.26502	-1.22563	0.220579	0.739339	-4.93862	NSD2
ENST00000262861	ENSG00000116991	0.282329	-2.08525	1.22563	0.220581	0.739339	-4.87429	SIPA1L2
ENST00000559329	ENSG00000138592	0.139235	2.60265	1.22548	0.220637	0.739427	-5.47624	USP8
ENST00000489260	ENSG00000126883	-0.102854	-0.762032	-1.22547	0.22064	0.739427	-4.87161	NUP214
ENST00000355951	ENSG00000198420	0.171281	-0.769767	1.22547	0.220641	0.739427	-4.88761	TCAF1
ENST00000543251	ENSG00000164338	-0.0545178	2.4127	-1.22546	0.220642	0.739427	-5.43889	UTP15
ENST00000453259	ENSG00000176018	-0.101747	-0.0762395	-1.22544	0.220651	0.73943	-4.95425	LYSMD3
ENST00000398580	ENSG00000188107	0.0732824	0.322873	1.22538	0.220674	0.739478	-5.00911	EYS
ENST00000553009	ENSG00000111481	-0.114448	-1.20662	-1.2253	0.220702	0.739538	-4.85838	COPZ1
ENST00000367889	ENSG00000143198	0.222848	-1.55562	1.22528	0.220709	0.739538	-4.90308	MGST3
ENST00000532379	ENSG00000137522	0.127249	-0.626856	1.22523	0.220728	0.739573	-4.89027	RNF121
ENST00000403609	ENSG00000136560	0.0418508	2.53213	1.22518	0.220749	0.739613	-5.46199	TANK
ENST00000602447	ENSG00000136813	0.0379708	4.36401	1.22516	0.220758	0.739613	-5.8332	ECPAS
ENST00000627585	ENSG00000064419	-0.193674	3.47836	-1.2251	0.220778	0.73963	-5.66682	TNPO3
ENST00000289032	ENSG00000196597	-0.225651	-2.02501	-1.22508	0.220786	0.73963	-4.87646	ZNF782
ENST00000468638	ENSG00000040933	0.0440649	2.48634	1.22506	0.220794	0.73963	-5.4493	INPP4A
ENST00000378725	ENSG00000160075	-0.136829	-2.36148	-1.22503	0.220803	0.73963	-4.88306	SSU72
ENST00000513834	ENSG00000151718	-0.196891	-2.33443	-1.22503	0.220806	0.73963	-4.88699	WWC2
ENST00000530932	ENSG00000131626	-0.140481	-0.663761	-1.225	0.220816	0.739633	-4.8984	PPFIA1
ENST00000649454	ENSG00000198825	-0.20712	-1.23116	-1.22497	0.220826	0.739636	-4.87187	INPP5F
ENST00000503970	ENSG00000112893	0.0202905	5.37278	1.22495	0.220834	0.739636	-6.04438	MAN2A1
ENST00000561229	ENSG00000103591	0.110816	-1.08903	1.22489	0.220859	0.739655	-4.85497	AAGAB
ENST00000645506	ENSG00000095002	0.110019	-0.4347	1.22488	0.22086	0.739655	-4.91976	MSH2
ENST00000474416	ENSG00000198792	-0.116882	-2.58489	-1.22487	0.220865	0.739655	-4.89587	TMEM184B
ENST00000392373	ENSG00000111450	0.0860622	1.70368	1.22473	0.220919	0.739729	-5.29141	STX2
ENST00000575332	ENSG00000006194	0.0741445	0.400399	1.22457	0.220978	0.739729	-5.02899	ZNF263
ENST00000531291	ENSG00000205531	0.148891	-0.69202	1.22456	0.220983	0.739729	-4.90787	NAP1L4
ENST00000486897	ENSG00000134686	-0.218661	-1.24541	-1.22451	0.220999	0.739729	-4.90123	PHC2
ENST00000648702	ENSG00000173436	-0.138515	-3.13008	-1.22448	0.221013	0.739729	-4.92893	MINOS1
ENST00000541643	ENSG00000143190	-0.273102	0.861927	-1.22447	0.221016	0.739729	-5.10843	POU2F1
ENST00000343574	ENSG00000185811	0.0637923	6.89595	1.22442	0.221034	0.739729	-6.38822	IKZF1
ENST00000446523	ENSG00000167004	-0.115209	-1.12789	-1.22442	0.221035	0.739729	-4.87472	PDIA3
ENST00000440983	ENSG00000163811	0.192031	-1.63139	1.22441	0.221038	0.739729	-4.87031	WDR43
ENST00000437265	ENSG00000228964	-0.153983	-3.20192	-1.22439	0.221046	0.739729	-4.93904	HLA-B
ENST00000295124	ENSG00000163006	0.193065	0.0712911	1.22438	0.221049	0.739729	-5.02238	CCDC138
ENST00000458551	ENSG00000163904	0.150903	-2.44229	1.22438	0.22105	0.739729	-4.88477	SENP2
ENST00000485716	ENSG00000205356	0.144893	-2.74955	1.22437	0.221053	0.739729	-4.90722	TECPR1
ENST00000449058	ENSG00000100284	-0.115336	4.71519	-1.22437	0.221055	0.739729	-5.91193	TOM1
ENST00000544275	ENSG00000103544	-0.11278	-2.09183	-1.22436	0.221057	0.739729	-4.86979	VPS35L
ENST00000533986	ENSG00000149196	-0.0908908	1.78678	-1.22436	0.221057	0.739729	-5.30569	HIKESHI
ENST00000368644	ENSG00000108010	0.0333793	3.34086	1.22434	0.221067	0.739729	-5.63237	GLRX3
ENST00000419155	ENSG00000119403	0.279998	0.77201	1.2243	0.221079	0.739729	-5.16396	PHF19
ENST00000409751	ENSG00000138069	-0.188942	2.2981	-1.2243	0.221079	0.739729	-5.45146	RAB1A
ENST00000419281	ENSG00000115216	0.128424	1.57896	1.2243	0.22108	0.739729	-5.29195	NRBP1
ENST00000568909	ENSG00000205336	-0.173741	0.974425	-1.22426	0.221096	0.739729	-5.13116	ADGRG1
ENST00000598759	ENSG00000105245	0.101885	-0.860144	1.22423	0.221108	0.739729	-4.86837	NUMBL
ENST00000532260	ENSG00000167792	0.0740778	0.658666	1.22422	0.221111	0.739729	-5.08789	NDUFV1
ENST00000528394	ENSG00000214787	0.167407	-2.3693	1.22412	0.221147	0.739729	-4.88821	MS4A4E
ENST00000519730	ENSG00000186918	0.111457	-1.3113	1.22408	0.221162	0.739729	-4.86241	ZNF395
ENST00000337532	ENSG00000150054	0.329958	0.226909	1.22406	0.221172	0.739729	-5.17763	MPP7
ENST00000418133	ENSG00000100266	0.153209	-1.23334	1.22405	0.221173	0.739729	-4.86336	PACSIN2
ENST00000488958	ENSG00000136147	-0.275668	-0.643304	-1.22405	0.221176	0.739729	-4.90916	PHF11
ENST00000606261	ENSG00000050344	0.169056	0.731799	1.22404	0.221177	0.739729	-5.11	NFE2L3
ENST00000482636	ENSG00000124508	0.126711	-0.186837	1.22404	0.221177	0.739729	-4.93987	BTN2A2
ENST00000627296	ENSG00000111880	0.127561	1.57054	1.22403	0.221182	0.739729	-5.26354	RNGTT
ENST00000369478	ENSG00000116824	0.0308609	5.9167	1.22402	0.221185	0.739729	-6.1738	CD2
ENST00000588161	ENSG00000126254	0.235244	-1.66908	1.22402	0.221187	0.739729	-4.87618	RBM42
ENST00000643936	ENSG00000158321	-0.0902268	-0.537029	-1.224	0.221193	0.739729	-4.89142	AUTS2
ENST00000390394	ENSG00000211747	-0.190489	0.946746	-1.224	0.221193	0.739729	-5.20005	TRBV20-1
ENST00000265339	ENSG00000119048	-0.0268577	5.70984	-1.22398	0.221199	0.739729	-6.11455	UBE2B
ENST00000292599	ENSG00000161021	-0.351613	-0.432551	-1.22394	0.221216	0.739746	-5.02449	MAML1
ENST00000541948	ENSG00000089818	-0.141322	1.98678	-1.22392	0.221222	0.739746	-5.3668	NECAP1
ENST00000272521	ENSG00000144120	-0.160082	-2.79045	-1.22383	0.221258	0.739828	-4.91326	TMEM177
ENST00000380794	ENSG00000115138	-0.160785	-1.45619	-1.22381	0.221263	0.739828	-4.87788	POMC
ENST00000562563	ENSG00000127585	0.128181	-2.61717	1.22379	0.221273	0.739832	-4.90659	FBXL16
ENST00000405755	ENSG00000113448	-0.0734815	1.46091	-1.22376	0.221283	0.739836	-5.24213	PDE4D
ENST00000356082	ENSG00000196878	0.137501	-2.7157	1.22369	0.221309	0.739892	-4.90501	LAMB3
ENST00000324366	ENSG00000100462	-0.176316	2.95981	-1.22364	0.221327	0.739907	-5.55748	PRMT5
ENST00000538359	ENSG00000255757	0.0307326	2.71149	1.22362	0.221336	0.739907	-5.5032	AC087894.1
ENST00000554290	ENSG00000165934	-0.15204	0.158328	-1.22361	0.221339	0.739907	-5.02943	CPSF2
ENST00000251372	ENSG00000104974	-0.21951	-2.3691	-1.22358	0.221351	0.739916	-4.88361	LILRA1
ENST00000625311	ENSG00000120159	0.20201	0.32254	1.22353	0.221371	0.739916	-5.07427	CAAP1
ENST00000494018	ENSG00000025434	-0.122062	-2.63163	-1.22338	0.221427	0.739916	-4.90015	NR1H3
ENST00000579590	ENSG00000153944	-0.155137	-2.12239	-1.22338	0.221429	0.739916	-4.87426	MSI2
ENST00000257600	ENSG00000135144	-0.148687	0.0275628	-1.22336	0.221433	0.739916	-5.02902	DTX1
ENST00000261192	ENSG00000060982	0.0657087	3.69288	1.22333	0.221446	0.739916	-5.70484	BCAT1
ENST00000369643	ENSG00000071889	-0.185565	-2.33269	-1.22332	0.221449	0.739916	-4.89958	FAM3A
ENST00000491545	ENSG00000100372	0.115372	0.502705	1.22331	0.221453	0.739916	-5.07344	SLC25A17
ENST00000534733	ENSG00000110080	-0.13911	-1.44076	-1.22331	0.221453	0.739916	-4.86143	ST3GAL4
ENST00000482374	ENSG00000101901	-0.143173	-2.82425	-1.22328	0.221465	0.739916	-4.91746	ALG13
ENST00000262394	ENSG00000109046	0.0238474	5.13481	1.22324	0.221482	0.739916	-5.98954	WSB1
ENST00000407753	ENSG00000211455	-0.159945	-1.69207	-1.22323	0.221483	0.739916	-4.87109	STK38L
ENST00000493662	ENSG00000255152	-0.157365	-2.70051	-1.22317	0.221507	0.739916	-4.9086	MSH5-SAPCD1
ENST00000447123	ENSG00000106636	-0.123397	2.26449	-1.22316	0.221509	0.739916	-5.41543	YKT6
ENST00000535295	ENSG00000173262	-0.192478	-2.63096	-1.22316	0.221511	0.739916	-4.90302	SLC2A14
ENST00000482481	ENSG00000137962	-0.0661503	0.493046	-1.22314	0.221519	0.739916	-5.02981	ARHGAP29
ENST00000396233	ENSG00000076555	0.0492062	0.914093	1.22312	0.221525	0.739916	-5.12038	ACACB
ENST00000260665	ENSG00000138095	0.0224482	6.52263	1.22312	0.221525	0.739916	-6.30302	LRPPRC
ENST00000521389	ENSG00000113269	-0.0684901	5.64568	-1.22312	0.221525	0.739916	-6.10013	RNF130
ENST00000598884	ENSG00000167774	-0.119672	-3.19723	-1.2231	0.221532	0.739916	-4.93684	AC010323.1
ENST00000531733	ENSG00000079459	0.076262	0.88766	1.22308	0.221539	0.739916	-5.12343	FDFT1
ENST00000592416	ENSG00000176624	-0.0281549	4.55355	-1.22305	0.221552	0.739916	-5.88113	MEX3C
ENST00000550576	ENSG00000175203	0.109691	-1.11242	1.22302	0.221562	0.739916	-4.85897	DCTN2
ENST00000368340	ENSG00000163374	-0.251674	-1.95184	-1.223	0.221569	0.739916	-4.88756	YY1AP1
ENST00000444778	ENSG00000100297	0.200534	-0.805864	1.22299	0.221572	0.739916	-4.88869	MCM5
ENST00000551825	ENSG00000120800	0.124618	0.620761	1.22298	0.221578	0.739916	-5.07964	UTP20
ENST00000554236	ENSG00000100554	-0.223167	-1.53313	-1.22297	0.221583	0.739916	-4.90089	ATP6V1D
ENST00000418627	ENSG00000068354	-0.165116	-0.774736	-1.22296	0.221586	0.739916	-4.88757	TBC1D25
ENST00000452171	ENSG00000060971	-0.166193	-0.237003	-1.22287	0.221619	0.739916	-4.97916	ACAA1
ENST00000479945	ENSG00000168291	0.0247176	3.42479	1.2228	0.221647	0.739916	-5.64934	PDHB
ENST00000634000	ENSG00000282173	-0.0885047	-0.388967	-1.22276	0.221663	0.739916	-4.91982	TRBJ1-5
ENST00000399334	ENSG00000103995	0.272954	-1.31085	1.22276	0.221663	0.739916	-4.86047	CEP152
ENST00000493725	ENSG00000188001	-0.117922	-1.8344	-1.22275	0.221665	0.739916	-4.86326	TPRG1
ENST00000268957	ENSG00000141232	-0.146447	-2.528	-1.22272	0.221675	0.739916	-4.89676	TOB1
ENST00000453515	ENSG00000043143	-0.167973	-0.703748	-1.2227	0.221682	0.739916	-4.89385	JADE2
ENST00000511031	ENSG00000168685	0.121226	-2.51299	1.22266	0.221698	0.739916	-4.89125	IL7R
ENST00000372982	ENSG00000137413	-0.166716	-1.13686	-1.22264	0.221708	0.739916	-4.86514	TAF8
ENST00000648638	ENSG00000054118	-0.188242	4.25016	-1.22263	0.221712	0.739916	-5.82545	THRAP3
ENST00000433083	ENSG00000111752	0.0341543	4.11165	1.22262	0.221712	0.739916	-5.79523	PHC1
ENST00000481446	ENSG00000173503	-0.164401	-1.73737	-1.22262	0.221715	0.739916	-4.87809	LTA
ENST00000531920	ENSG00000042429	-0.139764	0.140165	-1.22261	0.221718	0.739916	-5.00354	MED17
ENST00000549375	ENSG00000123352	0.116518	-1.99425	1.2226	0.221723	0.739916	-4.86453	SPATS2
ENST00000599493	ENSG00000150477	0.125558	-2.21266	1.22258	0.22173	0.739916	-4.87657	KIAA1328
ENST00000476756	ENSG00000186480	-0.205949	-1.09129	-1.22255	0.221742	0.739916	-4.99763	INSIG1
ENST00000411591	ENSG00000161217	0.215694	-1.01295	1.22252	0.221751	0.739916	-4.91934	PCYT1A
ENST00000648477	ENSG00000102575	0.268477	-1.65354	1.22249	0.221763	0.739916	-4.86516	ACP5
ENST00000517764	ENSG00000164951	-0.18612	-0.546228	-1.22247	0.22177	0.739916	-4.96655	PDP1
ENST00000587096	ENSG00000064545	0.16223	-2.47512	1.22243	0.221786	0.739916	-4.89051	TMEM161A
ENST00000427063	ENSG00000224597	0.0321014	3.45015	1.22237	0.221808	0.739916	-5.65462	SVIL-AS1
ENST00000368282	ENSG00000196189	-0.249596	0.915312	-1.22235	0.221817	0.739916	-5.18184	SEMA4A
ENST00000477173	ENSG00000110435	0.0738871	0.0361758	1.22233	0.221823	0.739916	-4.96572	PDHX
ENST00000572218	ENSG00000120071	0.195517	3.05863	1.22228	0.221844	0.739916	-5.60554	KANSL1
ENST00000431156	ENSG00000129696	0.129683	1.35914	1.22225	0.221852	0.739916	-5.23078	TTI2
ENST00000579053	ENSG00000132199	0.151966	-1.2219	1.22225	0.221855	0.739916	-4.87922	ENOSF1
ENST00000468259	ENSG00000082898	0.0822396	0.458301	1.2222	0.221872	0.739916	-5.04391	XPO1
ENST00000447291	ENSG00000134470	-0.157473	-1.43009	-1.22217	0.221884	0.739916	-4.86114	IL15RA
ENST00000478720	ENSG00000198399	0.0667823	1.12723	1.22217	0.221886	0.739916	-5.15931	ITSN2
ENST00000466077	ENSG00000013810	-0.159231	-1.14275	-1.22213	0.2219	0.739916	-4.8897	TACC3
ENST00000530264	ENSG00000235505	-0.105326	-0.689344	-1.22212	0.221902	0.739916	-4.9036	CASP17P
ENST00000260197	ENSG00000137642	0.0413018	11.3864	1.22211	0.221906	0.739916	-7.70969	SORL1
ENST00000490333	ENSG00000235220	0.216319	3.77234	1.22208	0.221916	0.739916	-5.73459	HLA-F
ENST00000531758	ENSG00000254633	0.0361482	2.57132	1.22207	0.221923	0.739916	-5.47529	AL512590.2
ENST00000574761	ENSG00000103222	-0.173698	-1.90418	-1.22202	0.22194	0.739916	-4.87224	ABCC1
ENST00000504677	ENSG00000168255	-0.157161	-2.35423	-1.222	0.221948	0.739916	-4.8848	POLR2J3
ENST00000524419	ENSG00000179241	-0.141233	-1.75262	-1.22199	0.221952	0.739916	-4.86799	LDLRAD3
ENST00000526460	ENSG00000172530	-0.0396269	2.49574	-1.22199	0.221954	0.739916	-5.4469	BANP
ENST00000539923	ENSG00000166532	0.126356	-2.89115	1.22196	0.221962	0.739916	-4.91496	RIMKLB
ENST00000549092	ENSG00000166225	0.134569	-2.61363	1.22195	0.221967	0.739916	-4.89851	FRS2
ENST00000458341	ENSG00000185404	0.0336636	3.21507	1.22193	0.221975	0.739916	-5.60814	SP140L
ENST00000391338	ENSG00000153037	0.156713	-2.65192	1.22188	0.221995	0.739916	-4.90212	SRP19
ENST00000244217	ENSG00000124370	0.0941989	0.868776	1.22186	0.222	0.739916	-5.13494	MCEE
ENST00000615060	ENSG00000156508	0.162912	2.87466	1.22185	0.222004	0.739916	-5.58758	EEF1A1
ENST00000496007	ENSG00000221978	0.17542	2.66539	1.22185	0.222006	0.739916	-5.54273	CCNL2
ENST00000511216	ENSG00000163945	-0.194699	-1.84505	-1.22185	0.222006	0.739916	-4.87847	UVSSA
ENST00000492780	ENSG00000178252	0.136913	-1.74866	1.22184	0.22201	0.739916	-4.86267	WDR6
ENST00000555769	ENSG00000176463	0.0391229	2.9641	1.22183	0.222011	0.739916	-5.55589	SLCO3A1
ENST00000468107	ENSG00000143669	-0.0351377	2.84889	-1.22183	0.222012	0.739916	-5.52649	LYST
ENST00000468704	ENSG00000183726	-0.0823433	3.04578	-1.2218	0.222025	0.739916	-5.57806	TMEM50A
ENST00000542493	ENSG00000179195	-0.119532	-1.74661	-1.22179	0.222026	0.739916	-4.8614	ZNF664
ENST00000545754	ENSG00000152601	0.0752596	6.58286	1.22174	0.222047	0.739956	-6.31449	MBNL1
ENST00000505088	ENSG00000152582	0.128907	-1.1194	1.22171	0.222056	0.73996	-4.87973	SPEF2
ENST00000503193	ENSG00000151883	-0.073847	1.52065	-1.22158	0.222107	0.740033	-5.26016	PARP8
ENST00000453025	ENSG00000227001	0.0672894	0.85944	1.22155	0.222117	0.740033	-5.10846	NBPF2P
ENST00000478849	ENSG00000054277	0.121658	-2.09535	1.22154	0.222122	0.740033	-4.86873	OPN3
ENST00000591619	ENSG00000150477	0.083075	2.46073	1.22152	0.22213	0.740033	-5.4502	KIAA1328
ENST00000306682	ENSG00000170667	-0.149167	-2.98886	-1.22151	0.222132	0.740033	-4.9262	RASA4B
ENST00000400880	ENSG00000121797	-0.131049	-3.1038	-1.22151	0.222135	0.740033	-4.93365	CCRL2
ENST00000518900	ENSG00000055147	-0.199734	-2.02387	-1.22148	0.222144	0.740033	-4.87338	FAM114A2
ENST00000462906	ENSG00000184203	0.0301609	3.34302	1.22147	0.222149	0.740033	-5.63648	PPP1R2
ENST00000645470	ENSG00000065883	0.0924816	1.52602	1.22143	0.222162	0.740033	-5.28922	CDK13
ENST00000532491	ENSG00000156738	0.118068	-0.342838	1.22142	0.222166	0.740033	-4.96075	MS4A1
ENST00000645641	ENSG00000101266	0.0261691	2.79219	1.22137	0.222186	0.740033	-5.52109	CSNK2A1
ENST00000428946	ENSG00000010626	0.135399	-2.77979	1.22137	0.222186	0.740033	-4.912	LRRC23
ENST00000620927	ENSG00000278311	0.0877396	2.13813	1.22134	0.222198	0.740033	-5.38962	GGNBP2
ENST00000461123	ENSG00000160209	-0.116887	-2.52896	-1.22134	0.2222	0.740033	-4.8994	PDXK
ENST00000590028	ENSG00000007264	-0.11941	-3.19933	-1.22127	0.222226	0.740092	-4.93889	MATK
ENST00000596014	ENSG00000039650	0.207051	-0.539358	1.2212	0.222253	0.740152	-5.10354	PNKP
ENST00000565326	ENSG00000197774	0.109832	-2.94286	1.22109	0.222292	0.740254	-4.92264	EME2
ENST00000586253	ENSG00000141646	0.0498522	2.78841	1.22103	0.222315	0.740291	-5.52266	SMAD4
ENST00000519632	ENSG00000146414	-0.177416	2.26746	-1.221	0.222325	0.740291	-5.40979	SHPRH
ENST00000511733	ENSG00000113296	-0.12969	-1.28084	-1.22091	0.222361	0.740291	-4.86266	THBS4
ENST00000492987	ENSG00000116539	0.0828538	-0.0654509	1.22088	0.22237	0.740291	-4.95299	ASH1L
ENST00000369042	ENSG00000178409	-0.14519	1.05588	-1.22088	0.222371	0.740291	-5.17042	BEND3
ENST00000581779	ENSG00000196704	-0.144434	-0.488823	-1.22087	0.222376	0.740291	-4.92902	AMZ2
ENST00000389061	ENSG00000211456	-0.0536488	5.70936	-1.22087	0.222377	0.740291	-6.12323	SACM1L
ENST00000529195	ENSG00000173914	0.0617025	0.536458	1.22086	0.222378	0.740291	-5.05599	RBM4B
ENST00000514740	ENSG00000077684	0.127146	-0.971147	1.22086	0.222381	0.740291	-4.88339	JADE1
ENST00000577284	ENSG00000168461	0.0955424	-0.382717	1.22077	0.222414	0.740372	-4.92571	RAB31
ENST00000447332	ENSG00000143537	0.148143	-2.53125	1.22062	0.22247	0.740424	-4.8963	ADAM15
ENST00000489586	ENSG00000116977	0.212712	0.757076	1.22062	0.222472	0.740424	-5.11127	LGALS8
ENST00000507470	ENSG00000138795	0.0957512	1.31086	1.2206	0.222476	0.740424	-5.22061	LEF1
ENST00000240304	ENSG00000108848	-0.150111	1.1266	-1.22057	0.222488	0.740424	-5.24629	LUC7L3
ENST00000482772	ENSG00000138398	-0.140533	-2.35438	-1.22056	0.222494	0.740424	-4.89143	PPIG
ENST00000335497	ENSG00000187147	-0.187714	-0.739369	-1.22054	0.222501	0.740424	-4.90063	RNF220
ENST00000517883	ENSG00000159239	0.0383685	1.6894	1.22048	0.222522	0.740424	-5.28534	AC005041.1
ENST00000463410	ENSG00000166507	0.0790916	0.24008	1.22048	0.222524	0.740424	-5.00516	NDST2
ENST00000581804	ENSG00000101605	0.108038	-2.56808	1.22045	0.222535	0.740424	-4.89781	MYOM1
ENST00000529521	ENSG00000079459	-0.0923321	0.271336	-1.22043	0.222543	0.740424	-5.01138	FDFT1
ENST00000265598	ENSG00000078081	0.0733823	1.32351	1.22043	0.222544	0.740424	-5.21276	LAMP3
ENST00000489276	ENSG00000111860	0.0898067	-0.430698	1.22041	0.222549	0.740424	-4.92305	CEP85L
ENST00000505566	ENSG00000151876	0.143514	-0.669199	1.22039	0.222557	0.740424	-4.91373	FBXO4
ENST00000248600	ENSG00000127952	0.204912	0.834194	1.22039	0.222558	0.740424	-5.17043	STYXL1
ENST00000543805	ENSG00000187630	0.204951	-0.737379	1.22038	0.222561	0.740424	-4.92862	DHRS4L2
ENST00000444022	ENSG00000115828	-0.123655	-1.55328	-1.22036	0.222568	0.740424	-4.87756	QPCT
ENST00000470168	ENSG00000086232	0.11975	-0.249318	1.22032	0.222585	0.740447	-4.93893	EIF2AK1
ENST00000488349	ENSG00000144306	-0.176091	-1.57912	-1.2203	0.222593	0.740447	-4.86062	SCRN3
ENST00000642651	ENSG00000165240	-0.124557	-2.11109	-1.22016	0.222646	0.740595	-4.87656	ATP7A
ENST00000606865	ENSG00000170634	0.133108	-1.93176	1.22011	0.222664	0.740607	-4.86398	ACYP2
ENST00000599216	ENSG00000188897	0.185198	0.559672	1.22008	0.222674	0.740607	-5.13547	AC099489.1
ENST00000569239	ENSG00000091651	0.0284427	5.35596	1.22008	0.222675	0.740607	-6.04642	ORC6
ENST00000495299	ENSG00000236063	0.143185	-2.65601	1.21997	0.222718	0.740677	-4.90815	ABHD16A
ENST00000361444	ENSG00000136840	-0.181174	0.247631	-1.21997	0.222718	0.740677	-5.05202	ST6GALNAC4
ENST00000601091	ENSG00000105486	0.263491	-1.6824	1.21995	0.222726	0.740677	-4.8827	LIG1
ENST00000540567	ENSG00000168010	0.0458016	5.32208	1.21992	0.222734	0.740677	-6.03632	ATG16L2
ENST00000599395	ENSG00000088247	-0.139295	-2.99989	-1.21991	0.22274	0.740677	-4.93034	KHSRP
ENST00000368404	ENSG00000169241	-0.105798	3.07381	-1.21988	0.222749	0.740679	-5.59188	SLC50A1
ENST00000429703	ENSG00000048991	0.220393	-1.34489	1.21983	0.22277	0.740722	-4.87241	R3HDM1
ENST00000237353	ENSG00000118557	0.140645	-2.65903	1.2198	0.222783	0.740734	-4.90364	PMFBP1
ENST00000465615	ENSG00000235569	-0.131347	-0.837242	-1.21973	0.222809	0.740773	-4.87301	MSH5
ENST00000644041	ENSG00000285150	-0.119309	-3.21355	-1.21969	0.222821	0.740773	-4.94123	ORAI1
ENST00000479391	ENSG00000182150	-0.0282561	4.06378	-1.21969	0.222822	0.740773	-5.78689	ERCC6L2
ENST00000614218	ENSG00000274746	-0.19538	-2.85495	-1.21967	0.22283	0.740773	-4.92032	ZNF100
ENST00000382286	ENSG00000107104	0.14886	-1.01623	1.21965	0.222838	0.740773	-4.8834	KANK1
ENST00000556966	ENSG00000213983	0.12873	-2.85338	1.21959	0.222861	0.740821	-4.91721	AP1G2
ENST00000355274	ENSG00000254984	-0.109783	-1.92266	-1.21954	0.222881	0.740837	-4.86305	FTLP6
ENST00000583688	ENSG00000184060	0.10742	-2.46309	1.21951	0.222891	0.740837	-4.89213	ADAP2
ENST00000646904	ENSG00000101347	0.256703	-0.73289	1.21951	0.222892	0.740837	-4.93525	SAMHD1
ENST00000478440	ENSG00000115232	0.0321297	3.93962	1.21945	0.222914	0.740837	-5.76446	ITGA4
ENST00000570070	ENSG00000103091	0.135405	-0.300329	1.21944	0.222917	0.740837	-4.9372	WDR59
ENST00000409378	ENSG00000125637	-0.110427	-2.29601	-1.21944	0.222918	0.740837	-4.89872	PSD4
ENST00000376542	ENSG00000100997	0.19573	-1.73339	1.21937	0.222945	0.740875	-4.85941	ABHD12
ENST00000649689	ENSG00000117593	-0.314788	-0.30388	-1.21936	0.222948	0.740875	-4.97809	DARS2
ENST00000352983	ENSG00000147604	0.0969934	6.35874	1.21932	0.222964	0.740875	-6.29942	RPL7
ENST00000357876	ENSG00000230021	-0.0969907	-0.19847	-1.21932	0.222964	0.740875	-4.93925	AL669831.3
ENST00000414281	ENSG00000131236	-0.182818	1.16639	-1.21927	0.222983	0.740884	-5.19833	CAP1
ENST00000462171	ENSG00000162542	-0.117582	-1.69857	-1.21925	0.22299	0.740884	-4.8618	TMCO4
ENST00000540704	ENSG00000243716	0.0560138	3.43073	1.21923	0.222996	0.740884	-5.66313	NPIPB5
ENST00000484575	ENSG00000138413	0.0789522	0.990287	1.21921	0.223006	0.740884	-5.14003	IDH1
ENST00000420820	ENSG00000080947	0.142104	-2.13218	1.21918	0.223017	0.740884	-4.88588	CROCCP3
ENST00000525403	ENSG00000167323	0.133092	-1.58438	1.21917	0.223022	0.740884	-4.86133	STIM1
ENST00000483541	ENSG00000107672	0.0435279	1.60553	1.21915	0.223029	0.740884	-5.27369	NSMCE4A
ENST00000460291	ENSG00000197548	0.0343926	3.6682	1.21911	0.223044	0.740884	-5.69809	ATG7
ENST00000611008	ENSG00000120948	-0.158353	-2.57801	-1.2191	0.223045	0.740884	-4.90343	TARDBP
ENST00000531366	ENSG00000171202	0.140996	-2.77506	1.219	0.223083	0.740955	-4.91238	TMEM126A
ENST00000381556	ENSG00000132382	0.240714	-0.21045	1.219	0.223084	0.740955	-5.09452	MYBBP1A
ENST00000533150	ENSG00000197165	0.137685	-0.8613	1.21887	0.223133	0.74109	-4.88075	SULT1A2
ENST00000350771	ENSG00000105968	0.172836	2.24812	1.21885	0.223142	0.741091	-5.52491	H2AFV
ENST00000641131	ENSG00000188340	-0.127703	-2.29568	-1.21877	0.223172	0.741127	-4.88638	OR6N2
ENST00000539296	ENSG00000146426	-0.115535	-1.96932	-1.21876	0.223176	0.741127	-4.87143	TIAM2
ENST00000322887	ENSG00000113615	0.0679513	1.39637	1.21871	0.223196	0.741127	-5.23001	SEC24A
ENST00000438543	ENSG00000151718	0.180707	-1.82044	1.21867	0.22321	0.741127	-4.86471	WWC2
ENST00000565325	ENSG00000156642	-0.178858	1.32766	-1.21856	0.22325	0.741127	-5.3187	NPTN
ENST00000551731	ENSG00000100299	-0.135798	-0.155612	-1.21854	0.22326	0.741127	-4.99185	ARSA
ENST00000397443	ENSG00000214078	-0.289991	2.60384	-1.21853	0.223261	0.741127	-5.52511	CPNE1
ENST00000587640	ENSG00000129667	0.0535323	1.56423	1.21852	0.223267	0.741127	-5.26083	RHBDF2
ENST00000261523	ENSG00000069667	0.0976685	1.23964	1.21847	0.223287	0.741127	-5.21507	RORA
ENST00000529761	ENSG00000172243	0.14514	-2.75297	1.21846	0.22329	0.741127	-4.91149	CLEC7A
ENST00000589911	ENSG00000184922	0.0671268	0.945522	1.21844	0.223299	0.741127	-5.12974	FMNL1
ENST00000383198	ENSG00000206281	0.314682	1.64346	1.21842	0.223305	0.741127	-5.3873	TAPBP
ENST00000469144	ENSG00000228300	-0.190379	-1.64501	-1.21841	0.223308	0.741127	-4.89012	C19orf24
ENST00000647743	ENSG00000137185	0.188497	-1.58075	1.21841	0.22331	0.741127	-4.8632	ZSCAN9
ENST00000282701	ENSG00000152785	-0.0984469	-0.392918	-1.21837	0.223323	0.741127	-4.91841	BMP3
ENST00000306329	ENSG00000168502	-0.131598	-2.58864	-1.21836	0.223326	0.741127	-4.90458	MTCL1
ENST00000356455	ENSG00000175063	0.163357	-1.7797	1.21834	0.223335	0.741127	-4.86333	UBE2C
ENST00000473125	ENSG00000175265	0.0689888	5.55196	1.21834	0.223336	0.741127	-6.09606	GOLGA8A
ENST00000561797	ENSG00000166887	0.127809	-2.95396	1.21832	0.223342	0.741127	-4.92818	VPS39
ENST00000327791	ENSG00000015153	0.033477	2.80768	1.21831	0.223346	0.741127	-5.52925	YAF2
ENST00000533637	ENSG00000166900	0.129901	-1.47929	1.2183	0.22335	0.741127	-4.86961	STX3
ENST00000420073	ENSG00000223798	-0.136233	-2.65767	-1.21829	0.223355	0.741127	-4.90943	CR759960.1
ENST00000615445	ENSG00000149177	0.206525	-1.45178	1.21821	0.223384	0.741127	-4.86878	PTPRJ
ENST00000328928	ENSG00000130775	-0.26252	-1.31659	-1.21821	0.223384	0.741127	-4.87134	THEMIS2
ENST00000489403	ENSG00000119203	0.111585	-2.59603	1.21821	0.223384	0.741127	-4.90167	CPSF3
ENST00000397166	ENSG00000085788	-0.269805	2.1379	-1.2182	0.223389	0.741127	-5.48848	DDHD2
ENST00000581113	ENSG00000196712	0.0831548	2.4043	1.21817	0.223401	0.741127	-5.46206	NF1
ENST00000480226	ENSG00000150093	-0.0941791	1.35242	-1.21813	0.223413	0.741127	-5.25216	ITGB1
ENST00000472625	ENSG00000114127	0.0586838	2.00812	1.21812	0.22342	0.741127	-5.35196	XRN1
ENST00000311127	ENSG00000173706	-0.0323222	4.87876	-1.21811	0.223421	0.741127	-5.94983	HEG1
ENST00000503780	ENSG00000164118	0.109467	3.30207	1.21811	0.223422	0.741127	-5.63965	CEP44
ENST00000504148	ENSG00000150779	0.120942	1.26174	1.21808	0.223432	0.741133	-5.21716	TIMM8B
ENST00000334651	ENSG00000169084	0.0308972	4.27642	1.21797	0.223474	0.741202	-5.8242	DHRSX
ENST00000494077	ENSG00000270800	0.128451	-2.19388	1.21796	0.223479	0.741202	-4.88157	RPS10-NUDT3
ENST00000557571	ENSG00000100461	-0.111337	-0.862121	-1.21794	0.223488	0.741202	-4.87716	RBM23
ENST00000503693	ENSG00000090316	-0.109057	0.608931	-1.2179	0.223503	0.741202	-5.13398	MAEA
ENST00000450876	ENSG00000166448	0.131925	-1.48614	1.21789	0.223505	0.741202	-4.85781	TMEM130
ENST00000648338	ENSG00000117139	-0.138678	3.34142	-1.21787	0.223515	0.741202	-5.6343	KDM5B
ENST00000409190	ENSG00000162520	-0.107117	-1.02605	-1.21786	0.223518	0.741202	-4.88142	SYNC
ENST00000474545	ENSG00000122359	0.0686264	0.666755	1.21782	0.223532	0.741202	-5.07816	ANXA11
ENST00000614624	ENSG00000178982	-0.140193	-2.76759	-1.21779	0.223545	0.741202	-4.91688	EIF3K
ENST00000586932	ENSG00000178982	-0.145146	-1.1056	-1.21777	0.22355	0.741202	-4.87061	EIF3K
ENST00000480933	ENSG00000058866	0.107009	-2.22898	1.21775	0.223557	0.741202	-4.88117	DGKG
ENST00000591169	ENSG00000180448	-0.114723	2.73826	-1.21771	0.223574	0.741202	-5.78303	ARHGAP45
ENST00000482389	ENSG00000127922	0.0377304	2.2866	1.21771	0.223574	0.741202	-5.42319	SEM1
ENST00000525051	ENSG00000180900	-0.144575	-2.52065	-1.21771	0.223576	0.741202	-4.89969	SCRIB
ENST00000370858	ENSG00000101182	0.0338594	2.67355	1.21769	0.223583	0.741202	-5.4997	PSMA7
ENST00000460675	ENSG00000188243	0.226427	-1.42462	1.21764	0.223599	0.741202	-4.91715	COMMD6
ENST00000460870	ENSG00000076356	-0.139684	-1.71326	-1.21764	0.2236	0.741202	-4.86406	PLXNA2
ENST00000409540	ENSG00000040933	0.0602001	3.14899	1.21756	0.223632	0.741275	-5.60711	INPP4A
ENST00000424361	ENSG00000172354	0.127158	-3.15343	1.21754	0.22364	0.741275	-4.94024	GNB2
ENST00000543258	ENSG00000003056	-0.147403	-0.716451	-1.21747	0.223664	0.741275	-4.88865	M6PR
ENST00000591126	ENSG00000141646	0.018549	5.39389	1.21746	0.223669	0.741275	-6.05496	SMAD4
ENST00000429604	ENSG00000170949	0.279473	-1.54814	1.21745	0.223672	0.741275	-4.92323	ZNF160
ENST00000357311	ENSG00000135250	0.050676	5.40054	1.21745	0.223674	0.741275	-6.05466	SRPK2
ENST00000577760	ENSG00000125691	0.0379885	3.06347	1.2174	0.223693	0.741309	-5.58417	RPL23
ENST00000526529	ENSG00000170946	0.120714	-2.54677	1.21736	0.223708	0.741329	-4.90116	DNAJC24
ENST00000553997	ENSG00000133961	0.0884545	0.91212	1.21733	0.223719	0.741337	-5.13985	NUMB
ENST00000531821	ENSG00000213967	-0.0486663	0.826243	-1.21727	0.223743	0.741387	-5.10595	ZNF726
ENST00000553302	ENSG00000119640	0.0582536	0.582985	1.21713	0.223794	0.741496	-5.07004	ACYP1
ENST00000496300	ENSG00000144504	-0.190878	-1.59125	-1.21713	0.223795	0.741496	-4.88073	ANKMY1
ENST00000492193	ENSG00000121988	0.12553	-2.60381	1.21711	0.223802	0.741496	-4.90308	ZRANB3
ENST00000568692	ENSG00000103197	0.124448	0.671699	1.21708	0.223813	0.741505	-5.08665	TSC2
ENST00000581477	ENSG00000198231	0.0929133	-0.643465	1.21704	0.223829	0.741517	-4.90221	DDX42
ENST00000336520	ENSG00000162910	-0.183187	-1.23713	-1.21697	0.223854	0.741517	-4.93725	MRPL55
ENST00000579682	ENSG00000188985	-0.142283	-2.96746	-1.21697	0.223855	0.741517	-4.92875	DHFRP1
ENST00000372829	ENSG00000126947	-0.0594187	0.641521	-1.21693	0.223871	0.741517	-5.08192	ARMCX1
ENST00000641830	ENSG00000164073	0.152611	-2.86386	1.21692	0.223874	0.741517	-4.92048	MFSD8
ENST00000570062	ENSG00000166887	0.042953	2.59164	1.21688	0.223889	0.741517	-5.47704	VPS39
ENST00000243662	ENSG00000123892	-0.137454	-0.449205	-1.21687	0.223894	0.741517	-4.9234	RAB38
ENST00000633887	ENSG00000273594	0.190753	-1.02622	1.21683	0.223907	0.741517	-4.90899	EEF1D
ENST00000531156	ENSG00000129084	-0.189745	-1.42106	-1.2168	0.22392	0.741517	-4.87426	PSMA1
ENST00000494462	ENSG00000077232	0.0944832	-0.309413	1.2168	0.223922	0.741517	-4.93695	DNAJC10
ENST00000492401	ENSG00000117262	0.152381	-1.26955	1.21676	0.223935	0.741517	-4.88488	GPR89A
ENST00000184266	ENSG00000065518	-0.0329599	4.13997	-1.21673	0.223946	0.741517	-5.80817	NDUFB4
ENST00000558764	ENSG00000100865	-0.134456	-2.03882	-1.21671	0.223955	0.741517	-4.87691	CINP
ENST00000519772	ENSG00000178852	0.162161	-2.27501	1.21667	0.223971	0.741517	-4.8857	EFCAB13
ENST00000469534	ENSG00000091409	0.0531761	1.57313	1.21662	0.223988	0.741517	-5.27408	ITGA6
ENST00000444514	ENSG00000235369	0.0844224	-0.444492	1.21662	0.22399	0.741517	-4.91654	RPL36AP15
ENST00000506083	ENSG00000251467	-0.076074	0.147549	-1.21661	0.223993	0.741517	-4.98821	AC020893.2
ENST00000570867	ENSG00000108963	0.0528862	2.26815	1.2166	0.223996	0.741517	-5.41313	DPH1
ENST00000536169	ENSG00000196338	0.163707	-2.60527	1.2166	0.223998	0.741517	-4.90476	NLGN3
ENST00000533632	ENSG00000196655	-0.0717486	1.9333	-1.21657	0.224009	0.741517	-5.34161	TRAPPC4
ENST00000561088	ENSG00000090487	-0.0549669	0.873972	-1.21656	0.224013	0.741517	-5.11793	SPG21
ENST00000550973	ENSG00000063177	-0.143262	-2.66693	-1.21651	0.224032	0.741517	-4.91157	RPL18
ENST00000460081	ENSG00000132305	0.085849	-0.22603	1.2165	0.224035	0.741517	-4.94695	IMMT
ENST00000547291	ENSG00000139318	-0.036368	4.76393	-1.21649	0.224038	0.741517	-5.92353	DUSP6
ENST00000311764	ENSG00000175213	-0.0336079	2.95184	-1.21644	0.224057	0.741517	-5.55741	ZNF408
ENST00000422745	ENSG00000070669	0.1441	-3.19678	1.21644	0.224057	0.741517	-4.94338	ASNS
ENST00000261584	ENSG00000083093	-0.247304	2.32149	-1.21643	0.22406	0.741517	-5.44892	PALB2
ENST00000488883	ENSG00000198089	0.0674345	0.5137	1.21643	0.22406	0.741517	-5.06106	SFI1
ENST00000306346	ENSG00000186496	0.142498	-0.915	1.21639	0.224077	0.741544	-4.89888	ZNF396
ENST00000249442	ENSG00000128654	0.223605	-0.374747	1.21621	0.224146	0.741593	-4.9571	MTX2
ENST00000643754	ENSG00000142676	0.0654754	5.38059	1.2162	0.22415	0.741593	-6.06817	RPL11
ENST00000368073	ENSG00000132716	-0.285782	-0.114966	-1.2162	0.224151	0.741593	-5.17272	DCAF8
ENST00000357758	ENSG00000100523	0.222836	1.15678	1.21618	0.224155	0.741593	-5.28589	DDHD1
ENST00000496967	ENSG00000020633	-0.140239	-0.0440127	-1.21617	0.224159	0.741593	-5.03569	RUNX3
ENST00000369626	ENSG00000155380	0.0374298	3.85128	1.21617	0.22416	0.741593	-5.75136	SLC16A1
ENST00000647067	ENSG00000095303	-0.124623	-3.26561	-1.21616	0.224165	0.741593	-4.94621	PTGS1
ENST00000478694	ENSG00000130590	-0.116056	-2.68762	-1.21614	0.224172	0.741593	-4.91328	SAMD10
ENST00000454803	ENSG00000157036	-0.127018	-2.22541	-1.21614	0.224173	0.741593	-4.88362	EXOG
ENST00000272444	ENSG00000144048	0.0160944	4.91353	1.21612	0.224178	0.741593	-5.95871	DUSP11
ENST00000432868	ENSG00000160326	-0.186845	-1.57662	-1.21605	0.224206	0.741605	-4.90456	SLC2A6
ENST00000469155	ENSG00000234218	0.128869	-3.08001	1.21605	0.224206	0.741605	-4.93775	MICB
ENST00000531416	ENSG00000110321	0.12427	-1.2365	1.21602	0.224219	0.741605	-4.977	EIF4G2
ENST00000597296	ENSG00000186230	0.147215	-2.34523	1.216	0.224226	0.741605	-4.89788	ZNF749
ENST00000613338	ENSG00000034152	-0.25247	-1.07791	-1.21599	0.22423	0.741605	-4.88281	MAP2K3
ENST00000477067	ENSG00000206433	0.296894	0.15195	1.21598	0.224234	0.741605	-5.05377	LST1
ENST00000441305	ENSG00000003756	0.122905	-0.137946	1.21594	0.224247	0.741606	-4.98147	RBM5
ENST00000478004	ENSG00000125818	-0.166625	-0.511212	-1.21593	0.224252	0.741606	-5.19241	PSMF1
ENST00000399604	ENSG00000180626	0.0720428	4.00275	1.21587	0.224275	0.741654	-5.79186	ZNF594
ENST00000486199	ENSG00000129292	-0.139704	-2.16686	-1.21584	0.224286	0.741663	-4.88823	PHF20L1
ENST00000271715	ENSG00000143442	0.250723	1.86467	1.21579	0.224303	0.741682	-5.37188	POGZ
ENST00000577985	ENSG00000196704	-0.0440241	2.40743	-1.21573	0.224326	0.741682	-5.44257	AMZ2
ENST00000485444	ENSG00000144746	0.092341	-0.38229	1.2157	0.224338	0.741682	-4.92706	ARL6IP5
ENST00000562214	ENSG00000186153	0.137702	0.061982	1.21568	0.224345	0.741682	-4.99299	WWOX
ENST00000468624	ENSG00000155363	0.109864	2.23591	1.21567	0.224352	0.741682	-5.4115	MOV10
ENST00000277575	ENSG00000148429	0.275327	0.759978	1.21565	0.224358	0.741682	-5.13598	USP6NL
ENST00000453375	ENSG00000185842	0.118587	-1.30886	1.21564	0.22436	0.741682	-4.86682	DNAH14
ENST00000562684	ENSG00000206053	-0.247811	1.14682	-1.21564	0.224361	0.741682	-5.22245	JPT2
ENST00000371521	ENSG00000188566	-0.174241	-0.052415	-1.2156	0.224377	0.741702	-5.04449	NDOR1
ENST00000553279	ENSG00000119682	0.157118	-1.9947	1.21558	0.224385	0.741702	-4.87363	AREL1
ENST00000485729	ENSG00000010704	0.132589	-2.8123	1.21552	0.224406	0.741742	-4.92045	HFE
ENST00000242827	ENSG00000123179	0.168901	0.748961	1.21549	0.224418	0.741755	-5.11356	EBPL
ENST00000406385	ENSG00000100023	0.208268	1.20213	1.2154	0.224455	0.741847	-5.23015	PPIL2
ENST00000474985	ENSG00000119812	0.0418723	2.69907	1.21535	0.224474	0.741882	-5.51328	FAM98A
ENST00000355202	ENSG00000198182	0.180913	1.47417	1.21532	0.224483	0.741882	-5.25637	ZNF607
ENST00000547573	ENSG00000174456	0.0568173	0.916231	1.21528	0.2245	0.741889	-5.13049	C12orf76
ENST00000641064	ENSG00000184166	0.025148	3.41904	1.21527	0.224502	0.741889	-5.65862	OR1D2
ENST00000611158	ENSG00000275340	0.0862796	-0.061362	1.21519	0.224533	0.741962	-4.96671	FGD5P1
ENST00000343043	ENSG00000132676	0.0647898	4.61934	1.21515	0.224548	0.741979	-5.91356	DAP3
ENST00000572517	ENSG00000132386	0.135828	-0.395396	1.21513	0.224556	0.741979	-4.9286	SERPINF1
ENST00000509030	ENSG00000083312	0.189455	-2.15031	1.21501	0.2246	0.742075	-4.89321	TNPO1
ENST00000556551	ENSG00000258653	0.0981668	0.775105	1.21501	0.224602	0.742075	-5.1148	AC005520.1
ENST00000542330	ENSG00000250510	-0.12977	-2.89612	-1.21493	0.224631	0.742112	-4.92615	GPR162
ENST00000313221	ENSG00000161040	0.138446	-2.99439	1.21492	0.224635	0.742112	-4.93032	FBXL13
ENST00000410096	ENSG00000136541	0.100962	2.81933	1.21491	0.224639	0.742112	-5.54008	ERMN
ENST00000578830	ENSG00000125450	0.107375	-2.63427	1.21489	0.224648	0.742113	-4.90664	NUP85
ENST00000429075	ENSG00000010270	-0.155029	-1.06345	-1.21485	0.224661	0.742126	-4.86891	STARD3NL
ENST00000372204	ENSG00000170788	-0.103207	-1.10847	-1.21483	0.224669	0.742126	-4.86665	DYDC1
ENST00000370267	ENSG00000117505	-0.0224285	5.4052	-1.21475	0.224702	0.742161	-6.06274	DR1
ENST00000474528	ENSG00000144040	0.227128	-2.46891	1.21475	0.224703	0.742161	-4.89838	SFXN5
ENST00000345122	ENSG00000100852	0.0608663	4.97578	1.2147	0.224721	0.742161	-5.98642	ARHGAP5
ENST00000416281	ENSG00000173020	-0.0523717	3.56075	-1.21469	0.224725	0.742161	-5.68686	GRK2
ENST00000473186	ENSG00000055609	0.0697309	2.9652	1.21467	0.22473	0.742161	-5.56611	KMT2C
ENST00000554005	ENSG00000053254	-0.0972935	-0.110229	-1.21467	0.224732	0.742161	-4.95303	FOXN3
ENST00000406957	ENSG00000082898	0.24015	-1.32713	1.21464	0.224744	0.742173	-5.14952	XPO1
ENST00000394979	ENSG00000167395	-0.0249092	5.82583	-1.21459	0.224762	0.742204	-6.14405	ZNF646
ENST00000352998	ENSG00000188283	0.0217971	4.04866	1.21456	0.224775	0.742215	-5.78857	ZNF383
ENST00000502866	ENSG00000114120	0.0474749	1.71799	1.21452	0.224789	0.74222	-5.30424	SLC25A36
ENST00000381844	ENSG00000134308	-0.206142	4.92986	-1.21451	0.224793	0.74222	-6.11381	YWHAQ
ENST00000519069	ENSG00000205133	-0.134307	-1.99812	-1.21448	0.224805	0.742229	-4.88122	TRIQK
ENST00000555168	ENSG00000233382	0.112543	-2.19786	1.21446	0.224814	0.742229	-4.88211	NKAPP1
ENST00000512557	ENSG00000114544	0.0621328	1.09401	1.21442	0.224827	0.742245	-5.17215	SLC41A3
ENST00000494466	ENSG00000236490	0.266217	-0.662048	1.21429	0.224875	0.742341	-5.09492	TAPBP
ENST00000547067	ENSG00000089022	0.0546721	0.993935	1.21429	0.224876	0.742341	-5.14712	MAPKAPK5
ENST00000475081	ENSG00000168710	-0.168535	-0.103294	-1.21427	0.224886	0.742341	-4.96787	AHCYL1
ENST00000562028	ENSG00000174485	0.118214	0.404336	1.21424	0.224898	0.742341	-5.05786	DENND4A
ENST00000529949	ENSG00000131269	-0.170892	-2.66992	-1.21421	0.224905	0.742341	-4.91517	ABCB7
ENST00000441045	ENSG00000105835	0.0705198	4.13716	1.21415	0.22493	0.742341	-5.81704	NAMPT
ENST00000506554	ENSG00000081189	0.104744	-3.38338	1.21413	0.224937	0.742341	-4.95629	MEF2C
ENST00000530010	ENSG00000103811	0.102127	1.1984	1.21412	0.224941	0.742341	-5.20481	CTSH
ENST00000451830	ENSG00000197548	0.0740499	2.41799	1.21411	0.224944	0.742341	-5.45877	ATG7
ENST00000536249	ENSG00000089693	0.103814	-1.02952	1.21411	0.224945	0.742341	-4.87039	MLF2
ENST00000465427	ENSG00000132589	0.128826	-2.91588	1.21409	0.224952	0.742341	-4.92915	FLOT2
ENST00000460957	ENSG00000100083	0.0884994	0.782693	1.21404	0.224973	0.742375	-5.10884	GGA1
ENST00000481994	ENSG00000158321	-0.124279	-1.55809	-1.21402	0.224979	0.742375	-4.86917	AUTS2
ENST00000526640	ENSG00000167996	-0.241087	-1.45426	-1.21395	0.225006	0.742409	-5.13078	FTH1
ENST00000464900	ENSG00000147121	-0.0880515	-0.439646	-1.21395	0.225007	0.742409	-4.91126	KRBOX4
ENST00000412793	ENSG00000120899	0.0885806	2.19728	1.2138	0.225064	0.742542	-5.42638	PTK2B
ENST00000563032	ENSG00000141002	0.126058	-2.3045	1.2138	0.225065	0.742542	-4.89793	TCF25
ENST00000409013	ENSG00000115459	-0.219579	-1.39388	-1.21371	0.225096	0.742588	-4.87044	ELMOD3
ENST00000504606	ENSG00000038382	-0.145434	-1.0162	-1.2137	0.225103	0.742588	-4.8772	TRIO
ENST00000596677	ENSG00000198131	0.0435825	3.10698	1.21369	0.225105	0.742588	-5.6011	ZNF544
ENST00000395884	ENSG00000155090	0.146227	0.960369	1.21363	0.225128	0.742633	-5.16688	KLF10
ENST00000398506	ENSG00000143995	-0.180165	-1.2275	-1.21361	0.225136	0.742633	-4.88081	MEIS1
ENST00000318289	ENSG00000215845	0.083824	0.95728	1.21354	0.225161	0.742671	-5.14371	TSTD1
ENST00000528289	ENSG00000236287	-0.137175	-2.21525	-1.21354	0.225165	0.742671	-4.88795	ZBED5
ENST00000489009	ENSG00000108474	0.155335	-2.13251	1.21347	0.225191	0.742705	-4.88413	PIGL
ENST00000381180	ENSG00000002586	0.0615017	0.502228	1.21339	0.225219	0.742705	-5.05902	CD99
ENST00000620389	ENSG00000112081	0.0246682	6.29112	1.21337	0.225227	0.742705	-6.25919	SRSF3
ENST00000462386	ENSG00000138413	0.0448008	1.8256	1.21337	0.225227	0.742705	-5.32212	IDH1
ENST00000337702	ENSG00000113638	-0.0363455	3.99147	-1.21337	0.22523	0.742705	-5.7808	TTC33
ENST00000462269	ENSG00000168610	0.0529513	1.66443	1.21336	0.22523	0.742705	-5.28656	STAT3
ENST00000478701	ENSG00000144406	0.0276677	4.75093	1.21332	0.225245	0.742705	-5.92541	UNC80
ENST00000589728	ENSG00000214456	-0.126836	-2.28497	-1.21332	0.225246	0.742705	-4.91114	PLIN5
ENST00000644160	ENSG00000157259	0.0685605	0.375577	1.21329	0.225257	0.742705	-5.03909	GATAD1
ENST00000366812	ENSG00000182827	0.0172939	5.75251	1.21324	0.225276	0.742705	-6.14132	ACBD3
ENST00000353341	ENSG00000138668	0.0483833	4.19296	1.21324	0.225278	0.742705	-5.82944	HNRNPD
ENST00000488721	ENSG00000174501	0.0408545	3.40344	1.21323	0.22528	0.742705	-5.66506	ANKRD36C
ENST00000464345	ENSG00000116299	-0.112051	-2.54764	-1.2132	0.225292	0.742705	-4.90483	KIAA1324
ENST00000216520	ENSG00000100632	0.136362	1.65388	1.21319	0.225297	0.742705	-5.33265	ERH
ENST00000605657	ENSG00000271582	0.081418	0.330446	1.21317	0.225306	0.742705	-5.04013	AC073111.2
ENST00000569493	ENSG00000069974	-0.195993	0.936703	-1.21314	0.225315	0.742709	-5.31139	RAB27A
ENST00000583162	ENSG00000108591	-0.130862	-3.02152	-1.21307	0.225344	0.742773	-4.93603	DRG2
ENST00000371083	ENSG00000079739	0.0925078	1.45191	1.21303	0.225357	0.74279	-5.23746	PGM1
ENST00000394935	ENSG00000198242	0.0761485	8.38464	1.21299	0.225375	0.742796	-6.80045	RPL23A
ENST00000334211	ENSG00000186635	-0.0322003	5.58858	-1.21298	0.225377	0.742796	-6.09658	ARAP1
ENST00000615999	ENSG00000103811	-0.141626	3.37865	-1.21295	0.225387	0.742801	-5.66315	CTSH
ENST00000645266	ENSG00000285171	-0.190889	-2.30032	-1.21289	0.225413	0.742858	-4.88997
ENST00000465338	ENSG00000114812	0.10883	-2.34755	1.21285	0.225428	0.742879	-4.88975	VIPR1
ENST00000458572	ENSG00000100353	0.119107	0.568053	1.2128	0.225447	0.742912	-5.06876	EIF3D
ENST00000521214	ENSG00000164808	0.206363	-0.670705	1.21271	0.225479	0.742944	-4.91164	SPIDR
ENST00000564945	ENSG00000166938	0.125858	-1.50031	1.2127	0.225485	0.742944	-4.87679	DIS3L
ENST00000480357	ENSG00000132330	0.0724546	1.35412	1.21267	0.225496	0.742944	-5.22697	SCLY
ENST00000340993	ENSG00000108423	0.147177	-2.92309	1.21266	0.225498	0.742944	-4.93269	TUBD1
ENST00000425241	ENSG00000177463	0.15418	-2.39283	1.21266	0.2255	0.742944	-4.89338	NR2C2
ENST00000564456	ENSG00000167394	-0.126902	-2.56951	-1.21262	0.225515	0.742949	-4.91005	ZNF668
ENST00000285605	ENSG00000155254	0.0565492	1.41263	1.21261	0.225519	0.742949	-5.23655	MARVELD1
ENST00000450801	ENSG00000101974	0.193539	-1.10526	1.21254	0.225547	0.743012	-4.90532	ATP11C
ENST00000473560	ENSG00000159479	0.0547754	1.18092	1.21243	0.225586	0.743099	-5.18242	MED8
ENST00000523007	ENSG00000147650	-0.134531	-2.76358	-1.21242	0.22559	0.743099	-4.91961	LRP12
ENST00000411552	ENSG00000106100	0.120185	-0.398752	1.21235	0.225619	0.743138	-4.93254	NOD1
ENST00000641868	ENSG00000171180	0.0534418	0.717853	1.21235	0.22562	0.743138	-5.09363	OR2M4
ENST00000561920	ENSG00000090857	0.11933	1.40785	1.21231	0.225635	0.743159	-5.24355	PDPR
ENST00000558122	ENSG00000069966	0.0921543	-0.660691	1.21227	0.225649	0.743178	-4.90661	GNB5
ENST00000296424	ENSG00000164039	0.155111	0.375077	1.21222	0.225666	0.743204	-5.07282	BDH2
ENST00000615688	ENSG00000275474	0.226976	0.0154658	1.21217	0.225686	0.743238	-5.00186	RDH13
ENST00000415210	ENSG00000143753	0.210873	-1.69399	1.21211	0.225708	0.743238	-4.93223	DEGS1
ENST00000481356	ENSG00000144867	0.047944	1.7808	1.21207	0.225724	0.743238	-5.32313	SRPRB
ENST00000423563	ENSG00000243958	-0.140195	-2.41277	-1.21201	0.225747	0.743238	-4.89934	PSMB9
ENST00000350435	ENSG00000109332	-0.0299936	4.60001	-1.212	0.225751	0.743238	-5.89737	UBE2D3
ENST00000645283	ENSG00000169432	-0.14189	-1.98153	-1.21199	0.225754	0.743238	-4.87871	SCN9A
ENST00000336873	ENSG00000100099	-0.182135	-2.85211	-1.21199	0.225755	0.743238	-4.92779	HPS4
ENST00000373502	ENSG00000204116	0.224777	-1.5965	1.21199	0.225757	0.743238	-4.90474	CHIC1
ENST00000645233	ENSG00000163161	0.0482803	3.90482	1.21198	0.22576	0.743238	-5.76301	ERCC3
ENST00000535784	ENSG00000165983	0.170559	-2.05489	1.21197	0.225764	0.743238	-4.90378	PTER
ENST00000270625	ENSG00000142534	0.0379295	9.20047	1.21193	0.225777	0.743238	-7.02606	RPS11
ENST00000445518	ENSG00000144120	0.134094	-2.85344	1.21192	0.225783	0.743238	-4.92584	TMEM177
ENST00000414118	ENSG00000161048	0.171503	1.10287	1.2119	0.225789	0.743238	-5.21575	NAPEPLD
ENST00000323301	ENSG00000148356	0.0835283	3.13822	1.21167	0.22588	0.743467	-5.60131	LRSAM1
ENST00000508301	ENSG00000113141	-0.227604	1.62964	-1.21164	0.225888	0.743467	-5.31491	IK
ENST00000635803	ENSG00000182389	-0.134838	-2.33957	-1.21158	0.225911	0.743467	-4.89736	CACNB4
ENST00000468865	ENSG00000066322	-0.132267	-2.88137	-1.21158	0.225913	0.743467	-4.93079	ELOVL1
ENST00000376363	ENSG00000151023	-0.160104	-0.721958	-1.21157	0.225916	0.743467	-4.91474	ENKUR
ENST00000367042	ENSG00000117335	-0.0638709	6.99312	-1.21154	0.225929	0.743467	-6.41009	CD46
ENST00000369466	ENSG00000116830	0.0271741	4.46632	1.21148	0.225951	0.743467	-5.87561	TTF2
ENST00000461237	ENSG00000126860	0.0935199	4.94859	1.21147	0.225953	0.743467	-5.98979	EVI2A
ENST00000226004	ENSG00000108861	0.0216188	5.58984	1.21147	0.225955	0.743467	-6.10034	DUSP3
ENST00000529738	ENSG00000173020	0.144525	-2.11795	1.21145	0.225961	0.743467	-4.88998	GRK2
ENST00000617386	ENSG00000274110	-0.1683	-2.5259	-1.21145	0.225963	0.743467	-4.91992	LAIR1
ENST00000461415	ENSG00000214160	0.158889	-0.948024	1.21145	0.225963	0.743467	-4.89726	ALG3
ENST00000646349	ENSG00000171206	0.0972877	-0.389534	1.21135	0.226	0.743543	-5.02166	TRIM8
ENST00000376377	ENSG00000137331	0.127231	-3.20399	1.21134	0.226004	0.743543	-4.94759	IER3
ENST00000598711	ENSG00000105447	-0.118755	0.796838	-1.21128	0.226025	0.743586	-5.14507	GRWD1
ENST00000403859	ENSG00000178623	-0.126758	-3.08793	-1.21113	0.226084	0.743749	-4.94204	GPR35
ENST00000498009	ENSG00000130638	0.233928	-1.58836	1.21111	0.226092	0.743749	-4.87738	ATXN10
ENST00000432877	ENSG00000144580	0.121578	-1.64419	1.21105	0.226117	0.743777	-4.87067	CNOT9
ENST00000614837	ENSG00000099624	-0.148509	-2.47133	-1.21103	0.226123	0.743777	-4.90437	ATP5F1D
ENST00000633248	ENSG00000278191	-0.185789	-2.84465	-1.21101	0.22613	0.743777	-4.92967	CARS
ENST00000566581	ENSG00000176454	0.146487	-1.18464	1.211	0.226136	0.743777	-4.87196	LPCAT4
ENST00000298173	ENSG00000165417	0.136782	-0.293059	1.21094	0.226156	0.743794	-4.93397	GTF2A1
ENST00000463916	ENSG00000114127	0.0306927	5.01054	1.21094	0.226159	0.743794	-5.98166	XRN1
ENST00000610743	ENSG00000005206	-0.209919	-1.8037	-1.2109	0.226172	0.743794	-4.88709	SPPL2B
ENST00000510303	ENSG00000151883	0.101269	1.01175	1.21089	0.226177	0.743794	-5.16972	PARP8
ENST00000491697	ENSG00000115661	-0.178596	-2.00654	-1.21087	0.226186	0.743794	-4.88518	STK16
ENST00000440641	ENSG00000178028	-0.167168	-2.58039	-1.21083	0.2262	0.743794	-4.91071	DMAP1
ENST00000471180	ENSG00000168237	-0.117197	0.0291219	-1.21083	0.226202	0.743794	-5.02732	GLYCTK
ENST00000523074	ENSG00000132294	0.164091	-0.8853	1.2108	0.22621	0.743794	-4.91194	EFR3A
ENST00000510997	ENSG00000136436	-0.0811551	-0.156802	-1.21074	0.226235	0.743819	-4.95084	CALCOCO2
ENST00000492427	ENSG00000151006	-0.136694	-2.75154	-1.21071	0.226247	0.743819	-4.92325	PRSS53
ENST00000478402	ENSG00000143811	0.0375387	3.91362	1.21071	0.226247	0.743819	-5.76423	PYCR2
ENST00000467138	ENSG00000130713	0.0293997	3.49017	1.21066	0.226265	0.743819	-5.68211	EXOSC2
ENST00000528526	ENSG00000148985	0.138085	-0.789506	1.21065	0.22627	0.743819	-4.89544	PGAP2
ENST00000595125	ENSG00000169136	-0.129221	-2.426	-1.21061	0.226284	0.743819	-4.90549	ATF5
ENST00000498168	ENSG00000075914	0.0660704	0.256533	1.21058	0.226295	0.743819	-5.02155	EXOSC7
ENST00000485299	ENSG00000159256	0.0821852	0.56265	1.21058	0.226297	0.743819	-5.0722	MORC3
ENST00000618236	ENSG00000184113	-0.115514	1.28778	-1.21053	0.226316	0.743819	-5.21311	CLDN5
ENST00000274071	ENSG00000145431	-0.0936518	1.82086	-1.21047	0.226338	0.743819	-5.32386	PDGFC
ENST00000426588	ENSG00000168259	0.227021	-2.30988	1.21043	0.226351	0.743819	-4.93604	DNAJC7
ENST00000464011	ENSG00000072274	-0.125991	0.0114081	-1.21039	0.226367	0.743819	-4.9987	TFRC
ENST00000507209	ENSG00000145476	0.0415289	4.89478	1.21035	0.226383	0.743819	-5.96249	CYP4V2
ENST00000585359	ENSG00000099860	-0.112245	-3.20198	-1.21033	0.226391	0.743819	-4.95365	GADD45B
ENST00000599581	ENSG00000196214	-0.114213	2.52668	-1.21031	0.226398	0.743819	-5.4961	ZNF766
ENST00000439684	ENSG00000163904	-0.130409	-2.53113	-1.21026	0.226417	0.743819	-4.90723	SENP2
ENST00000527996	ENSG00000116299	-0.262096	-0.58962	-1.21025	0.226423	0.743819	-4.92855	KIAA1324
ENST00000370025	ENSG00000134186	0.0234735	5.89759	1.21018	0.226449	0.743819	-6.17734	PRPF38B
ENST00000417191	ENSG00000264522	-0.176628	-0.44064	-1.21018	0.22645	0.743819	-4.95718	OTUD7B
ENST00000298428	ENSG00000065665	0.213902	-0.196681	1.21017	0.226452	0.743819	-4.96085	SEC61A2
ENST00000577731	ENSG00000161960	0.211217	0.143067	1.21013	0.226469	0.743819	-5.01542	EIF4A1
ENST00000530570	ENSG00000236287	0.0635348	1.61756	1.21012	0.226471	0.743819	-5.30967	ZBED5
ENST00000555014	ENSG00000100644	-0.161778	-0.226312	-1.2101	0.226478	0.743819	-4.96728	HIF1A
ENST00000611543	ENSG00000128271	-0.277556	-1.70294	-1.21007	0.226489	0.743819	-4.88585	ADORA2A
ENST00000486652	ENSG00000162923	0.0547477	3.48096	1.21005	0.2265	0.743819	-5.69293	WDR26
ENST00000491189	ENSG00000102786	0.141355	0.38277	1.21004	0.226502	0.743819	-5.04766	INTS6
ENST00000479402	ENSG00000133627	0.0383992	2.6366	1.21002	0.226508	0.743819	-5.49912	ACTR3B
ENST00000339882	ENSG00000163249	0.180943	-1.90498	1.21002	0.22651	0.743819	-4.877	CCNYL1
ENST00000485983	ENSG00000196220	0.0662871	0.554259	1.21002	0.226511	0.743819	-5.068	SRGAP3
ENST00000260952	ENSG00000138381	0.0434655	5.13757	1.20999	0.22652	0.743819	-6.01748	ASNSD1
ENST00000591522	ENSG00000167216	0.0723312	0.478827	1.20993	0.226543	0.743819	-5.05789	KATNAL2
ENST00000518502	ENSG00000040341	0.128175	-2.65439	1.20992	0.22655	0.743819	-4.91461	STAU2
ENST00000490957	ENSG00000106443	0.0454642	4.87727	1.20991	0.226551	0.743819	-5.9683	PHF14
ENST00000620797	ENSG00000115204	-0.222507	-1.36409	-1.20987	0.226569	0.743819	-4.88793	MPV17
ENST00000511130	ENSG00000151292	-0.117917	-3.22404	-1.20984	0.226581	0.743819	-4.95387	CSNK1G3
ENST00000463625	ENSG00000147905	0.124971	-0.463463	1.20984	0.226581	0.743819	-4.92684	ZCCHC7
ENST00000487278	ENSG00000214655	-0.148129	-2.50926	-1.20982	0.226587	0.743819	-4.90772	ZSWIM8
ENST00000546299	ENSG00000170456	0.179382	-0.620453	1.20976	0.226609	0.743819	-4.94957	DENND5B
ENST00000472928	ENSG00000116478	0.167763	-0.536029	1.20975	0.226615	0.743819	-4.92826	HDAC1
ENST00000620996	ENSG00000009844	-0.0312048	4.22974	-1.20973	0.226621	0.743819	-5.83054	VTA1
ENST00000532856	ENSG00000118515	-0.222959	-1.2095	-1.20973	0.226622	0.743819	-4.89053	SGK1
ENST00000494000	ENSG00000075420	0.0442483	2.95933	1.20969	0.226636	0.743819	-5.56485	FNDC3B
ENST00000400335	ENSG00000183762	0.059702	4.98162	1.20969	0.226636	0.743819	-5.98388	KREMEN1
ENST00000318387	ENSG00000122952	-0.129439	-2.87548	-1.20969	0.226637	0.743819	-4.93291	ZWINT
ENST00000367501	ENSG00000116668	-0.152798	3.4545	-1.20965	0.226654	0.743819	-5.68676	SWT1
ENST00000436911	ENSG00000227191	-0.0682335	5.30876	-1.20963	0.226662	0.743819	-6.06156	TRGC2
ENST00000536461	ENSG00000127663	-0.205906	-2.36426	-1.20962	0.226665	0.743819	-4.93016	KDM4B
ENST00000637609	ENSG00000104763	0.141719	4.53333	1.20961	0.226666	0.743819	-5.91621	ASAH1
ENST00000462394	ENSG00000157978	0.134757	-1.67167	1.20959	0.226675	0.743819	-4.86964	LDLRAP1
ENST00000435267	ENSG00000226492	-0.185513	-1.37209	-1.20959	0.226675	0.743819	-4.88437	CUTA
ENST00000589561	ENSG00000129353	0.047774	4.03831	1.20959	0.226676	0.743819	-5.78677	SLC44A2
ENST00000377828	ENSG00000187017	-0.212647	-0.830913	-1.20954	0.226694	0.743819	-4.91665	ESPN
ENST00000534964	ENSG00000047346	-0.0979677	3.34925	-1.20953	0.226699	0.743819	-5.64939	FAM214A
ENST00000646574	ENSG00000260735	-0.122231	-2.34477	-1.20952	0.226701	0.743819	-4.89718	AC139256.1
ENST00000382224	ENSG00000178177	0.17167	2.63808	1.20951	0.226705	0.743819	-5.50627	LCORL
ENST00000263050	ENSG00000118507	0.174696	-2.04958	1.20949	0.226712	0.743819	-4.89209	AKAP7
ENST00000491118	ENSG00000204130	0.102337	-1.27747	1.20949	0.226714	0.743819	-4.87746	RUFY2
ENST00000397790	ENSG00000131196	0.249424	-1.22929	1.20946	0.226726	0.743828	-4.91412	NFATC1
ENST00000491665	ENSG00000266967	0.119094	-1.26831	1.20938	0.226757	0.743897	-4.86646	AARSD1
ENST00000486714	ENSG00000214022	0.0788916	1.14295	1.20934	0.226771	0.743897	-5.18854	REPIN1
ENST00000572732	ENSG00000153066	0.068673	0.96695	1.20934	0.226773	0.743897	-5.14901	TXNDC11
ENST00000507965	ENSG00000066427	-0.122795	-0.979443	-1.20931	0.226783	0.743901	-4.87915	ATXN3
ENST00000357570	ENSG00000198216	0.181192	-2.68996	1.20927	0.2268	0.743927	-4.91678	CACNA1E
ENST00000549970	ENSG00000111237	0.188025	-1.363	1.20924	0.226809	0.743931	-4.88084	VPS29
ENST00000593124	ENSG00000105401	-0.121448	-1.36599	-1.20918	0.226834	0.743982	-4.99658	CDC37
ENST00000359783	ENSG00000196704	0.208452	-0.305098	1.20913	0.226851	0.744012	-5.14027	AMZ2
ENST00000603289	ENSG00000126698	-0.119226	-2.17168	-1.20906	0.226879	0.744012	-4.88795	DNAJC8
ENST00000604599	ENSG00000111665	-0.133278	-2.16057	-1.20904	0.226886	0.744012	-4.89049	CDCA3
ENST00000608796	ENSG00000175854	0.15063	-2.7853	1.20901	0.226897	0.744012	-4.92552	SWI5
ENST00000496803	ENSG00000196998	0.241521	-0.715773	1.209	0.2269	0.744012	-4.90092	WDR45
ENST00000522873	ENSG00000008513	0.157337	1.12876	1.20893	0.226929	0.744012	-5.20019	ST3GAL1
ENST00000565953	ENSG00000140400	0.159183	-2.37664	1.20893	0.22693	0.744012	-4.9019	MAN2C1
ENST00000494623	ENSG00000115561	0.0310598	3.12199	1.20892	0.226931	0.744012	-5.59713	CHMP3
ENST00000559125	ENSG00000181991	0.110409	-2.74298	1.20892	0.226934	0.744012	-4.92462	MRPS11
ENST00000360683	ENSG00000151292	0.250191	-0.00517013	1.20891	0.226935	0.744012	-5.04424	CSNK1G3
ENST00000433194	ENSG00000136861	-0.136734	-2.6312	-1.20884	0.226962	0.744012	-4.91659	CDK5RAP2
ENST00000530188	ENSG00000175573	0.127324	2.02171	1.20883	0.226965	0.744012	-5.37488	C11orf68
ENST00000402618	ENSG00000125846	-0.153379	-1.08701	-1.20881	0.226975	0.744012	-4.89958	ZNF133
ENST00000590135	ENSG00000161265	-0.182369	-1.81521	-1.2088	0.226977	0.744012	-4.876	U2AF1L4
ENST00000434203	ENSG00000224955	-0.119006	-2.1192	-1.2088	0.226979	0.744012	-4.88604	KCTD10P1
ENST00000589152	ENSG00000118046	-0.106013	1.48071	-1.20879	0.226982	0.744012	-5.27575	STK11
ENST00000343200	ENSG00000038427	0.352672	2.87193	1.20877	0.226992	0.744014	-5.64805	VCAN
ENST00000360135	ENSG00000168781	0.248382	-0.305788	1.20867	0.227027	0.744103	-4.95688	PPIP5K1
ENST00000478726	ENSG00000128594	-0.125247	-1.65404	-1.2086	0.227057	0.744142	-4.91332	LRRC4
ENST00000377102	ENSG00000136158	-0.143849	-2.21472	-1.20859	0.227061	0.744142	-4.89265	SPRY2
ENST00000506390	ENSG00000086189	0.126417	0.692899	1.20857	0.227065	0.744142	-5.12105	DIMT1
ENST00000558439	ENSG00000081014	0.179608	0.574592	1.20853	0.22708	0.744144	-5.13659	AP4E1
ENST00000414990	ENSG00000223459	-0.129862	-0.309277	-1.2085	0.227093	0.744144	-4.96077	TCAF1P1
ENST00000379033	ENSG00000065665	-0.216303	-0.928446	-1.20841	0.227128	0.744144	-4.88997	SEC61A2
ENST00000643550	ENSG00000155906	0.11816	-0.786638	1.2084	0.22713	0.744144	-4.89316	RMND1
ENST00000540129	ENSG00000176871	-0.0826837	0.913878	-1.20839	0.227135	0.744144	-5.13685	WSB2
ENST00000376166	ENSG00000136754	0.0295574	6.22186	1.20838	0.22714	0.744144	-6.24406	ABI1
ENST00000484333	ENSG00000172671	-0.0663438	0.348951	-1.20829	0.227173	0.744144	-5.03389	ZFAND4
ENST00000469964	ENSG00000174564	0.124706	-2.76785	1.20828	0.22718	0.744144	-4.92421	IL20RB
ENST00000595465	ENSG00000011243	0.134783	-3.10613	1.20827	0.227184	0.744144	-4.94849	AKAP8L
ENST00000405661	ENSG00000196465	0.119861	-2.46797	1.20826	0.227188	0.744144	-4.90414	MYL6B
ENST00000536549	ENSG00000177981	-0.279442	-1.41147	-1.20822	0.227203	0.744144	-4.87908	ASB8
ENST00000461849	ENSG00000131051	0.0253818	4.81059	1.20822	0.227203	0.744144	-5.947	RBM39
ENST00000284136	ENSG00000153993	-0.11324	-2.65799	-1.20822	0.227203	0.744144	-4.91832	SEMA3D
ENST00000519028	ENSG00000120889	0.0639263	1.73881	1.20821	0.227205	0.744144	-5.31148	TNFRSF10B
ENST00000460238	ENSG00000082438	0.121023	-2.25692	1.2082	0.227211	0.744144	-4.89063	COBLL1
ENST00000421751	ENSG00000067057	0.139207	-2.42829	1.20818	0.227218	0.744144	-4.90321	PFKP
ENST00000541639	ENSG00000012817	-0.161616	-1.27312	-1.20817	0.227221	0.744144	-5.04972	KDM5D
ENST00000310542	ENSG00000173295	0.0781235	0.473013	1.20816	0.227223	0.744144	-5.06514	FAM86B3P
ENST00000216602	ENSG00000100711	-0.180142	-2.07582	-1.20811	0.227245	0.744154	-4.88901	ZFYVE21
ENST00000337478	ENSG00000148841	-0.127194	4.43803	-1.20809	0.22725	0.744154	-5.90349	ITPRIP
ENST00000487245	ENSG00000204525	-0.37865	-1.27744	-1.20803	0.227276	0.744154	-4.90979	HLA-C
ENST00000427865	ENSG00000131446	-0.0489171	3.97538	-1.20802	0.227278	0.744154	-5.79017	MGAT1
ENST00000505307	ENSG00000109332	-0.16829	0.237446	-1.20801	0.227282	0.744154	-5.02242	UBE2D3
ENST00000338415	ENSG00000115828	0.030184	6.85423	1.20798	0.227295	0.744154	-6.3881	QPCT
ENST00000331457	ENSG00000185721	0.0253859	4.50608	1.20796	0.227301	0.744154	-5.88937	DRG1
ENST00000478291	ENSG00000114867	-0.122512	-1.77393	-1.20795	0.227307	0.744154	-4.87231	EIF4G1
ENST00000530910	ENSG00000159063	0.0440201	1.33145	1.20793	0.227312	0.744154	-5.22798	ALG8
ENST00000582100	ENSG00000176155	0.120591	-1.64908	1.20793	0.227313	0.744154	-4.87103	CCDC57
ENST00000636980	ENSG00000162065	-0.116609	-0.918537	-1.20787	0.227338	0.744154	-4.88417	TBC1D24
ENST00000415344	ENSG00000148358	-0.12544	-1.70483	-1.20786	0.227339	0.744154	-4.87244	GPR107
ENST00000476869	ENSG00000125249	-0.152275	-1.33535	-1.20786	0.22734	0.744154	-4.89151	RAP2A
ENST00000644935	ENSG00000100106	-0.227295	2.89099	-1.20783	0.22735	0.744154	-5.55847	TRIOBP
ENST00000523804	ENSG00000104695	0.0749927	0.0788915	1.20782	0.227356	0.744154	-4.99559	PPP2CB
ENST00000564899	ENSG00000189091	-0.0866468	-0.0190457	-1.20776	0.227379	0.744201	-4.97047	SF3B3
ENST00000256078	ENSG00000133703	-0.0916093	1.1723	-1.20772	0.227393	0.744213	-5.19807	KRAS
ENST00000598219	ENSG00000141985	0.0982275	-0.952568	1.2077	0.227401	0.744213	-4.88265	SH3GL1
ENST00000475633	ENSG00000084764	-0.123378	-2.60191	-1.20767	0.227412	0.744217	-4.91559	MAPRE3
ENST00000270066	ENSG00000105771	0.0336298	2.83094	1.20759	0.227442	0.744217	-5.54556	SMG9
ENST00000278840	ENSG00000134824	-0.270626	0.327011	-1.20759	0.227445	0.744217	-5.07429	FADS2
ENST00000477194	ENSG00000183386	-0.161283	-1.6978	-1.20759	0.227446	0.744217	-4.92489	FHL3
ENST00000597020	ENSG00000042753	-0.166861	2.83116	-1.20758	0.227448	0.744217	-5.56801	AP2S1
ENST00000448602	ENSG00000155849	0.0505238	5.25985	1.20756	0.227454	0.744217	-6.04724	ELMO1
ENST00000552203	ENSG00000136051	-0.0473658	1.27801	-1.2075	0.227478	0.74423	-5.21127	WASHC4
ENST00000578201	ENSG00000108469	0.0555252	2.21185	1.2075	0.227479	0.74423	-5.41332	RECQL5
ENST00000530271	ENSG00000060237	-0.132774	-1.94734	-1.20748	0.227484	0.74423	-4.878	WNK1
ENST00000457768	ENSG00000077549	0.144295	-1.83013	1.20741	0.227514	0.744263	-4.87544	CAPZB
ENST00000582326	ENSG00000108654	0.0856404	1.87682	1.20739	0.227519	0.744263	-5.35623	DDX5
ENST00000548191	ENSG00000174456	0.0315451	3.99925	1.20738	0.227523	0.744263	-5.78434	C12orf76
ENST00000379448	ENSG00000151612	0.181241	-2.47908	1.20737	0.227529	0.744263	-4.90526	ZNF827
ENST00000474969	ENSG00000132305	0.101322	1.69031	1.20723	0.227583	0.744404	-5.31506	IMMT
ENST00000399036	ENSG00000121797	-0.106367	1.86799	-1.20717	0.227605	0.744404	-5.33558	CCRL2
ENST00000396525	ENSG00000110321	0.0324382	5.687	1.20717	0.227606	0.744404	-6.13253	EIF4G2
ENST00000591710	ENSG00000196437	0.161691	-1.70659	1.20713	0.227621	0.744404	-4.8818	ZNF569
ENST00000448740	ENSG00000111817	0.0889086	-0.382688	1.20712	0.227623	0.744404	-4.94194	DSE
ENST00000287773	ENSG00000157111	-0.124164	-2.28073	-1.20712	0.227625	0.744404	-4.89459	TMEM171
ENST00000591433	ENSG00000160953	0.157558	0.338557	1.20709	0.227638	0.744419	-5.05742	MUM1
ENST00000427809	ENSG00000115504	0.131103	-3.02404	1.20706	0.227649	0.74442	-4.94175	EHBP1
ENST00000473004	ENSG00000115970	-0.109779	-1.86936	-1.20702	0.227664	0.74442	-4.87847	THADA
ENST00000470551	ENSG00000101152	-0.0722351	5.6767	-1.20698	0.227678	0.74442	-6.12499	DNAJC5
ENST00000382032	ENSG00000080608	0.157748	-1.18904	1.20696	0.227685	0.74442	-4.88712	PUM3
ENST00000393047	ENSG00000150776	0.107319	4.24741	1.20695	0.227691	0.74442	-5.85049	NKAPD1
ENST00000245680	ENSG00000115084	0.019262	5.47006	1.20694	0.227692	0.74442	-6.08295	SLC35F5
ENST00000574592	ENSG00000103351	0.170388	-2.2251	1.20691	0.227704	0.74442	-4.8947	CLUAP1
ENST00000566080	ENSG00000168488	-0.109544	-1.71375	-1.2069	0.227711	0.74442	-4.87181	ATXN2L
ENST00000531542	ENSG00000110497	0.129144	0.648649	1.20688	0.227717	0.74442	-5.08738	AMBRA1
ENST00000474879	ENSG00000100258	-0.093834	4.08263	-1.20683	0.227737	0.744432	-5.80755	LMF2
ENST00000556058	ENSG00000100554	0.163962	-2.15775	1.20682	0.22774	0.744432	-4.88532	ATP6V1D
ENST00000528084	ENSG00000132780	-0.115239	-2.67932	-1.2068	0.227746	0.744432	-4.92053	NASP
ENST00000648839	ENSG00000161970	0.111794	5.51306	1.20678	0.227756	0.744434	-6.11719	RPL26
ENST00000465337	ENSG00000171953	-0.121111	-0.87205	-1.20673	0.227775	0.744467	-4.88472	ATPAF2
ENST00000569929	ENSG00000197943	-0.100715	-0.963312	-1.20656	0.227841	0.744628	-4.89405	PLCG2
ENST00000524901	ENSG00000110697	-0.124526	-1.57826	-1.20655	0.227844	0.744628	-4.90139	PITPNM1
ENST00000318080	ENSG00000095321	-0.128746	2.17358	-1.20653	0.22785	0.744628	-5.41981	CRAT
ENST00000356786	ENSG00000168071	-0.0746134	6.0362	-1.20649	0.227866	0.744651	-6.20252	CCDC88B
ENST00000486409	ENSG00000131558	0.105466	-0.0862058	1.20642	0.227893	0.744702	-4.97404	EXOC4
ENST00000370620	ENSG00000129675	0.0272858	6.97019	1.20641	0.227899	0.744702	-6.42027	ARHGEF6
ENST00000235345	ENSG00000116704	0.0160905	5.62735	1.20636	0.227918	0.744706	-6.12063	SLC35D1
ENST00000615564	ENSG00000133275	-0.15066	-1.74767	-1.20635	0.22792	0.744706	-4.9052	CSNK1G2
ENST00000613176	ENSG00000278839	0.190097	-1.23354	1.20634	0.227927	0.744706	-4.89045	SERF1B
ENST00000479248	ENSG00000236063	0.137072	-3.20281	1.2063	0.227939	0.744706	-4.95547	ABHD16A
ENST00000625012	ENSG00000270533	0.0595906	0.89547	1.20629	0.227946	0.744706	-5.13815	CR382285.1
ENST00000368636	ENSG00000176171	0.0404929	2.6492	1.20627	0.227952	0.744706	-5.51942	BNIP3
ENST00000412756	ENSG00000163728	0.0271762	6.23044	1.20619	0.227984	0.744765	-6.25301	TTC14
ENST00000396936	ENSG00000100897	-0.132027	-3.18527	-1.20612	0.228008	0.744765	-4.95604	DCAF11
ENST00000562593	ENSG00000141012	0.0564568	2.90928	1.20611	0.228015	0.744765	-5.56668	GALNS
ENST00000606082	ENSG00000170634	-0.159848	-1.53798	-1.2061	0.228019	0.744765	-4.87662	ACYP2
ENST00000497760	ENSG00000138430	0.10079	-0.0676813	1.20608	0.228026	0.744765	-4.98739	OLA1
ENST00000461520	ENSG00000166348	-0.147037	-2.39378	-1.20607	0.228029	0.744765	-4.90441	USP54
ENST00000472563	ENSG00000131018	0.050532	1.78893	1.20606	0.228031	0.744765	-5.33132	SYNE1
ENST00000244571	ENSG00000124608	0.0201382	4.16655	1.20597	0.228066	0.744807	-5.82162	AARS2
ENST00000356736	ENSG00000138821	0.235971	1.39856	1.20597	0.228069	0.744807	-5.27511	SLC39A8
ENST00000619133	ENSG00000272398	0.211305	-2.31971	1.20596	0.22807	0.744807	-4.89551	CD24
ENST00000519994	ENSG00000133943	-0.131992	-1.15159	-1.20592	0.228089	0.744814	-4.87819	DGLUCY
ENST00000264728	ENSG00000088726	-0.132414	-1.01841	-1.20591	0.22809	0.744814	-4.93795	TMEM40
ENST00000358658	ENSG00000168060	-0.128168	-0.426882	-1.20585	0.228112	0.744857	-4.93765	NAALADL1
ENST00000525946	ENSG00000134910	0.0796461	1.92244	1.20578	0.22814	0.74488	-5.36567	STT3A
ENST00000496152	ENSG00000178057	-0.217482	-1.1971	-1.20577	0.228144	0.74488	-5.05736	NDUFAF3
ENST00000461321	ENSG00000198482	-0.15883	-0.0616357	-1.20577	0.228146	0.74488	-4.97917	ZNF808
ENST00000432916	ENSG00000186654	-0.173764	-1.5736	-1.20573	0.228161	0.74488	-4.87173	PRR5
ENST00000329516	ENSG00000183054	0.197035	2.384	1.20572	0.228162	0.74488	-5.72422	RGPD6
ENST00000374423	ENSG00000204186	0.229465	-1.85946	1.20567	0.228182	0.744884	-4.89243	ZDBF2
ENST00000510862	ENSG00000090316	0.109678	-1.48452	1.20566	0.228189	0.744884	-4.87649	MAEA
ENST00000423495	ENSG00000134324	-0.129531	-1.88466	-1.20565	0.22819	0.744884	-4.87752	LPIN1
ENST00000496723	ENSG00000117335	0.0703626	2.90211	1.2056	0.228211	0.744925	-5.5696	CD46
ENST00000422808	ENSG00000121716	0.189845	-1.97916	1.20551	0.228246	0.745011	-4.90146	PILRB
ENST00000565676	ENSG00000224470	-0.0705027	0.0543585	-1.20544	0.228273	0.745069	-4.99109	ATXN1L
ENST00000514612	ENSG00000129055	0.140342	-2.8606	1.20531	0.22832	0.745117	-4.93505	ANAPC13
ENST00000379237	ENSG00000148429	-0.288406	-0.6378	-1.20528	0.228333	0.745117	-4.93084	USP6NL
ENST00000440479	ENSG00000228141	-0.106272	-1.36043	-1.20526	0.228342	0.745117	-4.86947	AC105339.1
ENST00000501412	ENSG00000127314	-0.0352541	3.05564	-1.20526	0.228343	0.745117	-5.59117	RAP1B
ENST00000596002	ENSG00000167775	0.129873	-0.32752	1.20525	0.228345	0.745117	-4.94747	CD320
ENST00000488010	ENSG00000144747	0.235716	2.67925	1.20524	0.228348	0.745117	-5.57444	TMF1
ENST00000526104	ENSG00000177963	-0.0333469	5.27389	-1.20523	0.228354	0.745117	-6.04226	RIC8A
ENST00000525707	ENSG00000121691	-0.0691744	1.14399	-1.20522	0.228357	0.745117	-5.18674	CAT
ENST00000505587	ENSG00000134480	0.021094	5.39184	1.20516	0.228379	0.74514	-6.06665	CCNH
ENST00000398468	ENSG00000214513	-0.103174	-2.45768	-1.20512	0.228396	0.74514	-4.90718	NOTO
ENST00000547893	ENSG00000118412	0.0384462	1.85584	1.20508	0.228409	0.74514	-5.34598	CASP8AP2
ENST00000445828	ENSG00000107890	-0.107304	-0.583194	-1.20508	0.22841	0.74514	-4.92066	ANKRD26
ENST00000368324	ENSG00000132718	0.0275347	5.21939	1.20508	0.22841	0.74514	-6.03756	SYT11
ENST00000498344	ENSG00000158863	-0.153858	-2.4353	-1.20503	0.22843	0.74514	-4.91057	FAM160B2
ENST00000485862	ENSG00000148337	-0.0958214	-0.0226772	-1.20503	0.228431	0.74514	-4.97954	CIZ1
ENST00000416464	ENSG00000221926	0.0485909	2.02916	1.205	0.228441	0.74514	-5.38146	TRIM16
ENST00000339437	ENSG00000072756	-0.186041	-1.66742	-1.205	0.228443	0.74514	-4.89862	TRNT1
ENST00000526737	ENSG00000159063	-0.152378	-2.76376	-1.20497	0.228454	0.745149	-4.92793	ALG8
ENST00000466019	ENSG00000010404	-0.0877303	0.627804	-1.20489	0.228482	0.745167	-5.08919	IDS
ENST00000399817	ENSG00000185201	0.0722349	7.58609	1.20489	0.228483	0.745167	-6.58127	IFITM2
ENST00000355758	ENSG00000122299	0.132103	4.71405	1.20486	0.228494	0.745167	-5.94104	ZC3H7A
ENST00000368218	ENSG00000143303	-0.216221	-1.59688	-1.2048	0.22852	0.745167	-4.88737	RRNAD1
ENST00000394129	ENSG00000103852	-0.120287	-2.74437	-1.20477	0.228529	0.745167	-4.92891	TTC23
ENST00000528906	ENSG00000185627	-0.195859	-2.41173	-1.20476	0.228534	0.745167	-4.91054	PSMD13
ENST00000425827	ENSG00000196646	-0.112207	-1.92825	-1.20474	0.228541	0.745167	-4.88061	ZNF136
ENST00000461383	ENSG00000035403	-0.10518	-1.45517	-1.20473	0.228544	0.745167	-4.87601	VCL
ENST00000471812	ENSG00000152904	0.219554	-1.5948	1.20473	0.228545	0.745167	-4.8814	GGPS1
ENST00000484523	ENSG00000064201	-0.121705	-2.28949	-1.20471	0.228554	0.745167	-4.9118	TSPAN32
ENST00000518304	ENSG00000214954	0.127601	-1.13983	1.20471	0.228555	0.745167	-4.88694	LRRC69
ENST00000534580	ENSG00000255185	0.144265	-0.277131	1.20465	0.228576	0.745189	-4.97607	PDXDC2P
ENST00000495070	ENSG00000116584	-0.11877	-2.56269	-1.20464	0.22858	0.745189	-4.91707	ARHGEF2
ENST00000426982	ENSG00000142687	0.124888	-3.02721	1.20462	0.228588	0.745189	-4.94558	KIAA0319L
ENST00000502524	ENSG00000151883	0.133294	-1.11499	1.20454	0.228619	0.74524	-4.88925	PARP8
ENST00000491838	ENSG00000182240	-0.124545	-2.7854	-1.20452	0.228628	0.74524	-4.9311	BACE2
ENST00000530388	ENSG00000196914	0.0741911	0.296566	1.20451	0.22863	0.74524	-5.03349	ARHGEF12
ENST00000623951	ENSG00000131089	-0.108384	1.33285	-1.20447	0.228645	0.74526	-5.24295	ARHGEF9
ENST00000527132	ENSG00000050165	-0.130926	-2.26078	-1.20436	0.228687	0.745367	-4.89846	DKK3
ENST00000526752	ENSG00000185803	0.134896	-2.96397	1.20429	0.228717	0.745405	-4.93941	SLC52A2
ENST00000355852	ENSG00000090097	0.163311	-2.62266	1.20427	0.228723	0.745405	-4.93388	PCBP4
ENST00000443002	ENSG00000100142	0.0620426	0.929761	1.20427	0.228725	0.745405	-5.1463	POLR2F
ENST00000479578	ENSG00000168765	-0.128016	-2.50148	-1.20422	0.228745	0.745442	-4.91387	GSTM4
ENST00000448649	ENSG00000229007	0.105176	-1.51997	1.20411	0.228784	0.745541	-4.87183	EXOSC3P1
ENST00000561069	ENSG00000034053	0.113437	-3.27434	1.20407	0.228802	0.745571	-4.95998	APBA2
ENST00000418391	ENSG00000140995	-0.209195	-1.55571	-1.20402	0.228819	0.745579	-4.89243	DEF8
ENST00000436346	ENSG00000115355	-0.186833	-2.55951	-1.204	0.228826	0.745579	-4.9226	CCDC88A
ENST00000478276	ENSG00000168610	0.104923	-1.25947	1.20399	0.22883	0.745579	-4.87959	STAT3
ENST00000642221	ENSG00000167460	0.0527346	3.85204	1.20394	0.228852	0.745622	-5.75863	TPM4
ENST00000521555	ENSG00000243716	-0.291228	-0.743697	-1.20383	0.228893	0.745672	-4.96451	NPIPB5
ENST00000371331	ENSG00000116205	0.12753	0.537572	1.20382	0.228897	0.745672	-5.09751	TCEANC2
ENST00000642514	ENSG00000115355	0.0639903	1.07058	1.20381	0.228903	0.745672	-5.18024	CCDC88A
ENST00000647627	ENSG00000243970	0.108081	-0.833538	1.20378	0.228911	0.745672	-4.8942	PPIEL
ENST00000482342	ENSG00000177479	0.085024	-0.080198	1.20378	0.228911	0.745672	-4.97108	ARIH2
ENST00000459629	ENSG00000105778	0.041011	4.87854	1.20376	0.228922	0.745676	-5.96591	AVL9
ENST00000496893	ENSG00000204406	0.129829	0.990866	1.20373	0.228931	0.745676	-5.1832	MBD5
ENST00000472490	ENSG00000012048	-0.106738	-2.03019	-1.20371	0.228939	0.745676	-4.88393	BRCA1
ENST00000518271	ENSG00000147586	-0.151714	-1.98709	-1.20367	0.228956	0.745695	-4.88647	MRPS28
ENST00000643390	ENSG00000180488	-0.139979	-2.92633	-1.20365	0.228962	0.745695	-4.9394	MIGA1
ENST00000396920	ENSG00000107537	-0.13214	-2.49988	-1.20356	0.228996	0.745758	-4.9119	PHYH
ENST00000303372	ENSG00000168778	0.174613	-0.559075	1.20351	0.229019	0.745758	-4.93695	TCTN2
ENST00000620277	ENSG00000130826	0.221371	0.183022	1.20349	0.229026	0.745758	-5.0209	DKC1
ENST00000512392	ENSG00000153922	0.0331992	3.70286	1.20348	0.229028	0.745758	-5.73055	CHD1
ENST00000336689	ENSG00000088280	0.148676	-2.44794	1.20347	0.229031	0.745758	-4.91218	ASAP3
ENST00000607681	ENSG00000105856	0.222667	-1.36327	1.20347	0.229034	0.745758	-4.95091	HBP1
ENST00000544636	ENSG00000111254	0.113677	-1.27398	1.20342	0.229054	0.745765	-4.88552	AKAP3
ENST00000477148	ENSG00000072274	0.136627	-1.05308	1.20341	0.229057	0.745765	-4.88399	TFRC
ENST00000534087	ENSG00000151702	0.135883	3.83256	1.20339	0.229062	0.745765	-5.91947	FLI1
ENST00000395530	ENSG00000128487	-0.0440755	2.57999	-1.20335	0.229081	0.745788	-5.49084	SPECC1
ENST00000302313	ENSG00000114742	-0.0353927	5.272	-1.20333	0.229086	0.745788	-6.04665	WDR48
ENST00000394926	ENSG00000106701	0.13383	-2.87049	1.20329	0.229101	0.74579	-4.93511	FSD1L
ENST00000512273	ENSG00000169045	0.0629955	3.28531	1.20324	0.229123	0.74579	-5.66182	HNRNPH1
ENST00000517297	ENSG00000120992	0.0580327	0.811295	1.20318	0.229144	0.74579	-5.1249	LYPLA1
ENST00000301886	ENSG00000273003	0.115624	-3.36456	1.20316	0.229151	0.74579	-4.9624	ARL2-SNX15
ENST00000401903	ENSG00000178381	0.134848	0.256061	1.20315	0.229155	0.74579	-5.02815	ZFAND2A
ENST00000461366	ENSG00000128482	-0.117638	-1.50494	-1.20313	0.229164	0.74579	-4.8796	RNF112
ENST00000461428	ENSG00000100226	0.0778045	1.13298	1.20312	0.229167	0.74579	-5.18605	GTPBP1
ENST00000464769	ENSG00000213533	0.12193	-2.97318	1.20311	0.229171	0.74579	-4.94303	STIMATE
ENST00000424881	ENSG00000197343	-0.280757	-0.696938	-1.20309	0.229178	0.74579	-4.9813	ZNF655
ENST00000371284	ENSG00000243725	0.198799	1.88453	1.20309	0.229181	0.74579	-5.41081	TTC4
ENST00000545096	ENSG00000177239	-0.0635187	0.634141	-1.20307	0.229188	0.74579	-5.09145	MAN1B1
ENST00000575284	ENSG00000161920	-0.0701857	0.901392	-1.20304	0.229199	0.74579	-5.13658	MED11
ENST00000646544	ENSG00000198836	-0.224581	-2.66558	-1.20301	0.229209	0.74579	-4.92389	OPA1
ENST00000262101	ENSG00000038945	0.177008	-2.18694	1.203	0.229215	0.74579	-4.89922	MSR1
ENST00000537905	ENSG00000137497	0.11105	-0.972254	1.20299	0.229218	0.74579	-4.89619	NUMA1
ENST00000222005	ENSG00000105401	-0.0217909	6.03681	-1.20295	0.229234	0.745812	-6.20985	CDC37
ENST00000331789	ENSG00000075624	0.0885218	6.70102	1.20292	0.229246	0.745823	-6.81855	ACTB
ENST00000564507	ENSG00000100726	-0.158056	-2.16941	-1.20289	0.229257	0.745832	-4.91244	TELO2
ENST00000297183	ENSG00000131503	0.342493	1.09681	1.20286	0.229269	0.745843	-5.32099	ANKHD1
ENST00000525451	ENSG00000172757	-0.0327501	4.99819	-1.20282	0.229284	0.745845	-6.00684	CFL1
ENST00000498682	ENSG00000284691	-0.120375	-0.940285	-1.20279	0.229296	0.745845	-5.01113	AC073111.5
ENST00000496332	ENSG00000169231	0.116254	-2.15861	1.20279	0.229297	0.745845	-4.89215	THBS3
ENST00000418464	ENSG00000091128	-0.0895839	-0.431943	-1.20277	0.229305	0.745845	-4.92373	LAMB4
ENST00000480829	ENSG00000148357	-0.0711804	0.584916	-1.2027	0.22933	0.7459	-5.07896	HMCN2
ENST00000579766	ENSG00000185158	-0.128801	0.586882	-1.20263	0.229357	0.74593	-5.0978	LRRC37B
ENST00000494811	ENSG00000173193	0.19021	-0.985681	1.20263	0.229357	0.74593	-4.92685	PARP14
ENST00000547518	ENSG00000135473	-0.162003	-1.12985	-1.20257	0.229381	0.745975	-4.89226	PAN2
ENST00000612112	ENSG00000277804	-0.117062	-2.66013	-1.20254	0.229393	0.745975	-4.92543	PRTN3
ENST00000379804	ENSG00000131828	-0.107944	1.76207	-1.20253	0.229397	0.745975	-5.33278	PDHA1
ENST00000439169	ENSG00000099899	0.108966	-3.26737	1.2025	0.229406	0.745975	-4.96159	TRMT2A
ENST00000496366	ENSG00000159596	-0.0366196	2.79635	-1.20248	0.229416	0.745978	-5.54454	TMEM69
ENST00000474291	ENSG00000164713	-0.0429096	2.19527	-1.20238	0.229456	0.746046	-5.41037	BRI3
ENST00000479727	ENSG00000162923	0.0502196	2.58583	1.20235	0.229465	0.746046	-5.49915	WDR26
ENST00000490925	ENSG00000127249	0.166219	-1.18187	1.20235	0.229466	0.746046	-4.89412	ATP13A4
ENST00000493957	ENSG00000144744	0.202405	-0.135871	1.20234	0.229471	0.746046	-5.00738	UBA3
ENST00000486870	ENSG00000160796	0.0957356	1.33154	1.20226	0.2295	0.746078	-5.24278	NBEAL2
ENST00000630582	ENSG00000278741	-0.106924	-2.85853	-1.20218	0.229532	0.746078	-4.93846	ABR
ENST00000480820	ENSG00000174891	-0.151609	-3.02256	-1.20217	0.229534	0.746078	-4.94696	RSRC1
ENST00000507218	ENSG00000172262	-0.212078	-0.338277	-1.2021	0.229562	0.746078	-4.99576	ZNF131
ENST00000521310	ENSG00000189376	0.203981	-2.25297	1.2021	0.229564	0.746078	-4.90499	C8orf76
ENST00000352393	ENSG00000214078	0.229783	1.46635	1.20209	0.229567	0.746078	-5.26652	CPNE1
ENST00000314103	ENSG00000159259	-0.0340804	1.90544	-1.20208	0.229572	0.746078	-5.35137	CHAF1B
ENST00000599698	ENSG00000133246	0.125905	-0.822771	1.20207	0.229573	0.746078	-4.91666	PRAM1
ENST00000515666	ENSG00000198055	-0.0377525	4.4301	-1.20206	0.22958	0.746078	-5.8736	GRK6
ENST00000614692	ENSG00000274346	-0.101808	-1.0466	-1.20203	0.229589	0.746078	-4.88343	AC016999.2
ENST00000493421	ENSG00000206297	0.256557	-1.86925	1.20202	0.229592	0.746078	-4.89613	TAP1
ENST00000409470	ENSG00000168883	-0.231254	0.777024	-1.202	0.229602	0.746078	-5.15601	USP39
ENST00000422674	ENSG00000227739	0.414726	1.33892	1.202	0.229603	0.746078	-5.39561	TUBB
ENST00000616932	ENSG00000167615	0.236766	-1.32275	1.20198	0.229609	0.746078	-4.91198	LENG8
ENST00000560333	ENSG00000073417	0.140208	-1.70261	1.20195	0.229619	0.746078	-4.87842	PDE8A
ENST00000509857	ENSG00000168538	-0.206651	-1.57116	-1.20195	0.229621	0.746078	-4.88296	TRAPPC11
ENST00000320602	ENSG00000099904	0.136381	0.54557	1.20184	0.229664	0.74616	-5.16681	ZDHHC8
ENST00000507154	ENSG00000164307	-0.162155	-0.990324	-1.20183	0.229667	0.74616	-4.88631	ERAP1
ENST00000492447	ENSG00000239840	-0.107353	-1.82773	-1.2018	0.229679	0.74616	-4.88075	RPL23AP72
ENST00000344865	ENSG00000169696	0.146929	-2.52036	1.20179	0.229681	0.74616	-4.91806	ASPSCR1
ENST00000409435	ENSG00000169432	-0.138691	-3.03619	-1.20173	0.229704	0.74618	-4.9511	SCN9A
ENST00000514396	ENSG00000251595	0.132589	-2.68645	1.20173	0.229705	0.74618	-4.92411	ABCA11P
ENST00000644628	ENSG00000284792	0.0186582	7.93009	1.20168	0.229726	0.746212	-6.65965	PTEN
ENST00000557826	ENSG00000166411	-0.102127	-0.34726	-1.20166	0.229732	0.746212	-4.93486	IDH3A
ENST00000593913	ENSG00000142303	-0.171908	-2.15559	-1.20162	0.229749	0.746239	-4.90325	ADAMTS10
ENST00000534772	ENSG00000103051	0.160517	-1.16603	1.2016	0.229758	0.74624	-4.89299	COG4
ENST00000640756	ENSG00000136634	0.141357	-1.64094	1.20149	0.229798	0.746342	-4.87454	IL10
ENST00000616870	ENSG00000133665	0.121525	-1.38528	1.20147	0.229807	0.746342	-4.871	DYDC2
ENST00000504314	ENSG00000109381	0.0550724	1.74567	1.20143	0.229823	0.746358	-5.32277	ELF2
ENST00000586957	ENSG00000072958	-0.124696	-2.03824	-1.20141	0.229829	0.746358	-4.88993	AP1M1
ENST00000348411	ENSG00000068438	0.0532925	3.34332	1.20138	0.22984	0.746365	-5.66079	FTSJ1
ENST00000511904	ENSG00000109685	0.155603	-2.24284	1.20133	0.22986	0.746401	-4.90339	NSD2
ENST00000625376	ENSG00000280529	0.0759781	0.237494	1.20129	0.229875	0.746422	-5.01619	TAF4
ENST00000504502	ENSG00000131732	0.113716	-2.42639	1.20126	0.229889	0.746437	-4.91133	ZCCHC9
ENST00000633928	ENSG00000273594	-0.123617	-0.944881	-1.2012	0.22991	0.746479	-4.91693	EEF1D
ENST00000438717	ENSG00000151422	0.121799	-3.17863	1.20112	0.229944	0.74656	-4.95866	FER
ENST00000408968	ENSG00000185885	0.0775021	7.25719	1.20105	0.22997	0.746601	-6.53243	IFITM1
ENST00000388940	ENSG00000184178	0.174176	2.46327	1.20104	0.229974	0.746601	-5.48555	SCFD2
ENST00000474735	ENSG00000160216	0.0738379	0.184193	1.20096	0.230003	0.746665	-5.01495	AGPAT3
ENST00000569930	ENSG00000103197	0.117529	-0.174613	1.2009	0.230028	0.746693	-5.00922	TSC2
ENST00000281924	ENSG00000152128	-0.124425	-2.05534	-1.20089	0.230031	0.746693	-4.88964	TMEM163
ENST00000556095	ENSG00000100744	-0.0356509	3.42541	-1.20088	0.230037	0.746693	-5.67682	GSKIP
ENST00000374358	ENSG00000183726	-0.0180612	6.2609	-1.20084	0.230053	0.746706	-6.26076	TMEM50A
ENST00000263817	ENSG00000073734	0.0615183	0.54303	1.20082	0.230059	0.746706	-5.07839	ABCB11
ENST00000458242	ENSG00000234852	-0.115836	-1.44527	-1.20073	0.230094	0.746758	-4.88226	ZBTB12
ENST00000342502	ENSG00000166130	0.0722016	3.15884	1.2007	0.230104	0.746758	-5.63653	IKBIP
ENST00000262238	ENSG00000100811	0.0133286	6.70163	1.2007	0.230106	0.746758	-6.3582	YY1
ENST00000480840	ENSG00000131558	-0.156339	-0.865694	-1.20069	0.23011	0.746758	-4.9138	EXOC4
ENST00000455098	ENSG00000152270	-0.115866	-3.23733	-1.20062	0.230136	0.746801	-4.96569	PDE3B
ENST00000374329	ENSG00000117643	-0.0512541	2.62414	-1.20061	0.23014	0.746801	-5.50689	MAN1C1
ENST00000553941	ENSG00000050130	0.245256	-1.14097	1.20046	0.230198	0.746926	-4.89238	JKAMP
ENST00000616447	ENSG00000170909	0.120885	-3.22945	1.20043	0.230209	0.746926	-4.96368	OSCAR
ENST00000566948	ENSG00000047346	0.0242752	3.93534	1.20039	0.230224	0.746926	-5.77972	FAM214A
ENST00000483148	ENSG00000137074	0.131481	-3.04996	1.20038	0.230231	0.746926	-4.9484	APTX
ENST00000599138	ENSG00000105053	0.115535	1.38437	1.20036	0.230238	0.746926	-5.31677	VRK3
ENST00000551551	ENSG00000204842	0.0567614	0.582353	1.20036	0.230239	0.746926	-5.0855	ATXN2
ENST00000396501	ENSG00000129255	0.21574	-0.328791	1.20035	0.23024	0.746926	-4.98494	MPDU1
ENST00000512984	ENSG00000156475	0.113113	-2.09445	1.20029	0.230266	0.746939	-4.89515	PPP2R2B
ENST00000610648	ENSG00000240038	0.137407	-3.23464	1.20025	0.230278	0.746939	-4.96375	AMY2B
ENST00000507277	ENSG00000119048	-0.131135	2.3393	-1.20025	0.230278	0.746939	-5.50547	UBE2B
ENST00000467752	ENSG00000163607	0.128283	-2.63887	1.20025	0.230279	0.746939	-4.92388	GTPBP8
ENST00000578104	ENSG00000006744	0.127338	-0.863683	1.20017	0.230311	0.746966	-4.89785	ELAC2
ENST00000482825	ENSG00000143418	-0.057875	0.964635	-1.20015	0.230317	0.746966	-5.15148	CERS2
ENST00000559015	ENSG00000177082	0.18115	1.24707	1.20015	0.23032	0.746966	-5.26314	WDR73
ENST00000550469	ENSG00000257743	0.193112	-0.927191	1.20014	0.230323	0.746966	-4.9237	MGAM2
ENST00000265071	ENSG00000113361	0.102532	-1.29256	1.2001	0.230339	0.746991	-4.88223	CDH6
ENST00000641785	ENSG00000165762	-0.1062	-2.40883	-1.20001	0.230375	0.747056	-4.9111	OR4K2
ENST00000479404	ENSG00000107099	0.037693	3.33554	1.2	0.230377	0.747056	-5.65722	DOCK8
ENST00000493304	ENSG00000196329	0.148705	0.16492	1.19996	0.230392	0.747056	-5.04246	GIMAP5
ENST00000471874	ENSG00000056586	0.144701	0.980213	1.19994	0.230398	0.747056	-5.1652	RC3H2
ENST00000465241	ENSG00000006530	-0.0800499	0.487866	-1.19991	0.230411	0.747056	-5.07574	AGK
ENST00000546815	ENSG00000075856	-0.12696	1.8408	-1.19991	0.230412	0.747056	-5.35969	SART3
ENST00000525299	ENSG00000185187	-0.132652	-2.72328	-1.19986	0.230432	0.747094	-4.93303	SIGIRR
ENST00000397195	ENSG00000007168	0.0149524	7.03726	1.19978	0.230463	0.747165	-6.43721	PAFAH1B1
ENST00000574596	ENSG00000142494	-0.0810941	-0.336579	-1.19972	0.230484	0.747207	-4.9412	SLC47A1
ENST00000261038	ENSG00000138463	0.0287387	5.22767	1.19966	0.230509	0.747242	-6.03609	DIRC2
ENST00000381529	ENSG00000198223	0.0296469	5.25591	1.19965	0.230513	0.747242	-6.04586	CSF2RA
ENST00000529332	ENSG00000100926	-0.217175	-2.33496	-1.19963	0.230521	0.747242	-4.90748	TM9SF1
ENST00000618693	ENSG00000284776	0.126747	-3.07422	1.19937	0.230622	0.747503	-4.95478
ENST00000374751	ENSG00000108094	-0.198198	2.21167	-1.19934	0.230634	0.747503	-5.41301	CUL2
ENST00000511373	ENSG00000159202	0.0692091	1.29999	1.19932	0.230641	0.747503	-5.23777	UBE2Z
ENST00000621835	ENSG00000167674	0.260904	0.790651	1.19927	0.230662	0.747503	-5.1619	HDGFL2
ENST00000398934	ENSG00000157551	0.200135	3.80408	1.19921	0.230682	0.747503	-5.8602	KCNJ15
ENST00000495292	ENSG00000065809	0.156011	-0.0768161	1.1992	0.230686	0.747503	-5.00209	FAM107B
ENST00000622660	ENSG00000187961	0.179793	-1.82242	1.1992	0.230688	0.747503	-4.88443	KLHL17
ENST00000471995	ENSG00000003756	-0.0308405	2.73538	-1.19917	0.2307	0.747503	-5.53129	RBM5
ENST00000427198	ENSG00000224892	0.127044	0.81511	1.19915	0.230708	0.747503	-5.14737	RPS4XP16
ENST00000382293	ENSG00000107104	-0.157785	-2.46836	-1.19914	0.230711	0.747503	-4.91858	KANK1
ENST00000528402	ENSG00000093144	-0.180775	-2.09625	-1.19911	0.230721	0.747503	-4.91354	ECHDC1
ENST00000379303	ENSG00000123130	0.0223523	4.75837	1.19911	0.230722	0.747503	-5.94504	ACOT9
ENST00000434737	ENSG00000188629	0.174449	-1.83967	1.1991	0.230725	0.747503	-4.8951	ZNF177
ENST00000464751	ENSG00000132563	0.107785	-1.46317	1.19909	0.230729	0.747503	-4.87341	REEP2
ENST00000325318	ENSG00000213123	0.123862	-2.8027	1.19907	0.230739	0.747503	-4.93301	TCTEX1D2
ENST00000615984	ENSG00000181038	-0.230877	0.588837	-1.19906	0.230742	0.747503	-5.11953	METTL23
ENST00000400796	ENSG00000171729	0.137563	-2.16219	1.19904	0.230752	0.747503	-4.89744	TMEM51
ENST00000597649	ENSG00000160410	0.127381	-0.556751	1.19899	0.230771	0.747503	-4.92835	SHKBP1
ENST00000393860	ENSG00000108774	0.145843	-2.26565	1.19897	0.230777	0.747503	-4.93735	RAB5C
ENST00000463609	ENSG00000198947	0.0408854	2.01804	1.19895	0.230785	0.747503	-5.37732	DMD
ENST00000519596	ENSG00000070756	0.140402	2.94099	1.19893	0.230791	0.747503	-5.65498	PABPC1
ENST00000540436	ENSG00000110888	-0.131791	-2.76533	-1.1989	0.230803	0.747503	-4.93709	CAPRIN2
ENST00000533861	ENSG00000185475	-0.185082	-1.61272	-1.1989	0.230803	0.747503	-4.91915	TMEM179B
ENST00000503635	ENSG00000136504	-0.0540726	1.00075	-1.19887	0.230817	0.747519	-5.15911	KAT7
ENST00000433382	ENSG00000171853	-0.0759223	0.522473	-1.1988	0.230845	0.74756	-5.07784	TRAPPC12
ENST00000374491	ENSG00000088298	0.211484	-1.66008	1.19879	0.230847	0.74756	-4.90197	EDEM2
ENST00000266000	ENSG00000204209	-0.22677	-2.03708	-1.19876	0.230857	0.74756	-4.89953	DAXX
ENST00000528080	ENSG00000166471	-0.113022	3.76015	-1.19875	0.230864	0.74756	-5.76673	TMEM41B
ENST00000464298	ENSG00000115523	-0.184858	-1.64356	-1.19863	0.230911	0.747682	-4.91414	GNLY
ENST00000564795	ENSG00000261599	0.0478187	2.83748	1.19859	0.230923	0.747694	-5.55961	HERC2P8
ENST00000447932	ENSG00000157800	0.128797	-3.24968	1.19854	0.230945	0.747714	-4.96466	SLC37A3
ENST00000648685	ENSG00000169896	-0.44828	1.45499	-1.19853	0.230947	0.747714	-5.30666	ITGAM
ENST00000492312	ENSG00000122678	0.144721	0.447613	1.19846	0.230977	0.747782	-5.07078	POLM
ENST00000351429	ENSG00000156239	-0.229986	1.22005	-1.19837	0.231011	0.747836	-5.25332	N6AMT1
ENST00000492733	ENSG00000171307	0.0752721	-0.217447	1.19837	0.231011	0.747836	-4.96718	ZDHHC16
ENST00000552242	ENSG00000135390	0.13389	-1.94838	1.19825	0.231059	0.747962	-4.88835	ATP5MC2
ENST00000536226	ENSG00000101343	-0.0174796	6.40545	-1.19822	0.23107	0.747971	-6.29431	CRNKL1
ENST00000460961	ENSG00000003402	0.0369905	3.52662	1.19817	0.231088	0.74799	-5.69323	CFLAR
ENST00000460901	ENSG00000155368	0.125633	-2.39386	1.19816	0.231094	0.74799	-4.91222	DBI
ENST00000511708	ENSG00000138663	0.104809	-1.00727	1.19809	0.23112	0.747994	-4.88725	COPS4
ENST00000414432	ENSG00000233327	0.0674067	1.82822	1.19809	0.231121	0.747994	-5.34085	USP32P2
ENST00000493815	ENSG00000196923	-0.153029	-2.84668	-1.19809	0.231121	0.747994	-4.94014	PDLIM7
ENST00000420699	ENSG00000135976	0.168881	3.81589	1.19806	0.231132	0.748	-5.83008	ANKRD36
ENST00000424843	ENSG00000147650	-0.229589	-0.356301	-1.19803	0.231141	0.748001	-4.95087	LRP12
ENST00000555345	ENSG00000172590	-0.173814	-2.20278	-1.19799	0.231156	0.748011	-4.90136	MRPL52
ENST00000457685	ENSG00000198185	-0.120399	-2.54461	-1.19791	0.231189	0.748011	-4.92041	ZNF334
ENST00000542688	ENSG00000176715	-0.221314	-0.828914	-1.19788	0.231203	0.748011	-4.92115	ACSF3
ENST00000494302	ENSG00000089820	0.128953	-3.14782	1.19786	0.231208	0.748011	-4.96065	ARHGAP4
ENST00000578517	ENSG00000161381	0.212965	-0.927076	1.19786	0.231208	0.748011	-4.90719	PLXDC1
ENST00000518001	ENSG00000104660	0.244656	-1.02854	1.19786	0.231209	0.748011	-4.90869	LEPROTL1
ENST00000639938	ENSG00000283777	-0.314403	3.75612	-1.19782	0.231226	0.748011	-5.77123	CANX
ENST00000646042	ENSG00000163161	0.0359012	3.96002	1.19781	0.231227	0.748011	-5.78833	ERCC3
ENST00000479996	ENSG00000171700	-0.0926006	-1.5399	-1.19776	0.231246	0.748011	-4.95154	RGS19
ENST00000628199	ENSG00000275748	-0.161367	0.984829	-1.19774	0.231256	0.748011	-5.16964	ARL17B
ENST00000601689	ENSG00000005007	-0.184931	-1.52764	-1.19767	0.231282	0.748011	-4.88978	UPF1
ENST00000547187	ENSG00000139644	-0.155439	-2.41661	-1.19767	0.231283	0.748011	-4.91601	TMBIM6
ENST00000468996	ENSG00000069702	-0.192681	-1.10011	-1.19765	0.231289	0.748011	-4.93921	TGFBR3
ENST00000583860	ENSG00000007202	0.125046	-0.512569	1.19765	0.231292	0.748011	-4.92618	KIAA0100
ENST00000595844	ENSG00000095059	-0.0699975	1.36814	-1.19764	0.231296	0.748011	-5.24051	DHPS
ENST00000492383	ENSG00000114353	-0.0496943	3.56991	-1.1976	0.231311	0.748011	-5.70472	GNAI2
ENST00000495885	ENSG00000106638	0.111058	-2.1127	1.19758	0.231317	0.748011	-4.89157	TBL2
ENST00000381187	ENSG00000002586	-0.151344	-2.13593	-1.19757	0.231321	0.748011	-4.90212	CD99
ENST00000544223	ENSG00000111727	0.209586	-2.15622	1.19756	0.231325	0.748011	-4.91482	HCFC2
ENST00000347615	ENSG00000116698	0.186944	3.68965	1.19756	0.231327	0.748011	-5.75702	SMG7
ENST00000522968	ENSG00000104691	0.0370585	2.30155	1.19753	0.231337	0.748011	-5.44566	UBXN8
ENST00000278568	ENSG00000149269	-0.183318	-2.63826	-1.19752	0.231342	0.748011	-4.94282	PAK1
ENST00000552235	ENSG00000139168	-0.12319	-2.94124	-1.19751	0.231345	0.748011	-4.9511	ZCRB1
ENST00000506156	ENSG00000121104	-0.146269	-2.12834	-1.19749	0.231355	0.748013	-4.8995	FAM117A
ENST00000447441	ENSG00000114423	-0.125317	2.45083	-1.19743	0.231375	0.748026	-5.4815	CBLB
ENST00000523469	ENSG00000085719	-0.138607	-1.81659	-1.19743	0.231376	0.748026	-4.89426	CPNE3
ENST00000492028	ENSG00000165322	0.11788	0.228728	1.19738	0.231396	0.748062	-5.04716	ARHGAP12
ENST00000617495	ENSG00000276794	0.0352094	4.56473	1.19731	0.231423	0.748113	-5.91213	AC108108.1
ENST00000295658	ENSG00000163449	0.164495	0.367378	1.19729	0.231429	0.748113	-5.08773	TMEM169
ENST00000467690	ENSG00000010256	-0.153117	-0.80603	-1.19719	0.23147	0.748215	-4.90028	UQCRC1
ENST00000542934	ENSG00000070495	-0.250671	-0.987673	-1.19711	0.231502	0.748292	-4.91173	JMJD6
ENST00000632023	ENSG00000277033	0.227842	-1.1937	1.19708	0.231513	0.748292	-4.8939	B3GNTL1
ENST00000446868	ENSG00000108669	-0.0188373	7.81278	-1.19706	0.23152	0.748292	-6.63512	CYTH1
ENST00000435224	ENSG00000166016	-0.0698885	0.950497	-1.19701	0.231541	0.74831	-5.16869	ABTB2
ENST00000476668	ENSG00000173890	0.113479	-0.73879	1.19699	0.231547	0.74831	-4.92582	GPR160
ENST00000357443	ENSG00000155363	0.272181	-0.408083	1.19696	0.23156	0.74831	-5.00914	MOV10
ENST00000490807	ENSG00000135778	-0.153543	-2.06635	-1.19694	0.231566	0.74831	-4.90021	NTPCR
ENST00000562648	ENSG00000127585	0.136244	-0.342242	1.19693	0.231571	0.74831	-5.00241	FBXL16
ENST00000468104	ENSG00000185630	-0.143507	-2.6066	-1.19691	0.231578	0.74831	-4.92613	PBX1
ENST00000526870	ENSG00000030066	0.050858	1.46014	1.19681	0.231619	0.748414	-5.27083	NUP160
ENST00000630731	ENSG00000275571	0.14922	0.126558	1.19679	0.231627	0.748414	-5.02474	TTC34
ENST00000306357	ENSG00000170310	0.186184	1.97082	1.1967	0.231661	0.748447	-5.40999	STX8
ENST00000478020	ENSG00000121579	0.140268	-2.82855	1.19669	0.231663	0.748447	-4.94104	NAA50
ENST00000594140	ENSG00000269858	0.0698579	2.31724	1.19669	0.231664	0.748447	-5.44542	EGLN2
ENST00000606102	ENSG00000236086	0.0863431	-0.0523015	1.19666	0.231677	0.748462	-4.97897	HMGN2P28
ENST00000646453	ENSG00000132849	0.186719	-0.229843	1.19663	0.231689	0.74847	-4.99245	PATJ
ENST00000590514	ENSG00000092931	-0.16508	2.09167	-1.19659	0.231704	0.748489	-5.42483	MFSD11
ENST00000636517	ENSG00000081189	-0.101125	-2.45324	-1.19657	0.231712	0.748489	-4.91659	MEF2C
ENST00000439677	ENSG00000172530	0.166656	-1.02405	1.19645	0.231757	0.748607	-4.91349	BANP
ENST00000515776	ENSG00000113161	0.15687	-1.07841	1.19637	0.23179	0.748625	-4.89744	HMGCR
ENST00000597968	ENSG00000130726	0.0746932	0.427928	1.19636	0.231794	0.748625	-5.06891	TRIM28
ENST00000368047	ENSG00000066294	0.103848	1.53286	1.19636	0.231795	0.748625	-5.29462	CD84
ENST00000606050	ENSG00000219926	0.131815	-1.57075	1.19635	0.231798	0.748625	-4.87853	OR7E104P
ENST00000462988	ENSG00000119912	-0.0953846	-0.450289	-1.19625	0.231834	0.748704	-4.93235	IDE
ENST00000467166	ENSG00000105810	0.134805	-2.31336	1.19622	0.231848	0.748704	-4.90746	CDK6
ENST00000466197	ENSG00000172530	0.149334	0.487731	1.19622	0.231849	0.748704	-5.08033	BANP
ENST00000493185	ENSG00000122705	0.118641	-3.11144	1.19616	0.231873	0.748754	-4.95963	CLTA
ENST00000643600	ENSG00000101266	-0.0715568	2.25757	-1.19601	0.231928	0.748894	-5.44444	CSNK2A1
ENST00000639715	ENSG00000138760	0.172193	-2.97425	1.19597	0.231946	0.748894	-4.95257	SCARB2
ENST00000521082	ENSG00000122550	0.171137	2.35677	1.19597	0.231946	0.748894	-5.47457	KLHL7
ENST00000334983	ENSG00000153551	-0.0249198	4.67574	-1.19595	0.231951	0.748894	-5.92926	CMTM7
ENST00000330083	ENSG00000137343	-0.117147	-2.75417	-1.19588	0.23198	0.748958	-4.93766	ATAT1
ENST00000613986	ENSG00000196684	0.0481697	5.18184	1.19584	0.231995	0.748965	-6.0337	HSH2D
ENST00000249736	ENSG00000137776	-0.116587	0.805955	-1.1958	0.23201	0.748965	-5.16217	SLTM
ENST00000555885	ENSG00000118308	0.0511446	1.60082	1.19577	0.232024	0.748965	-5.29289	LRMP
ENST00000481302	ENSG00000183570	0.110633	-1.79484	1.19576	0.232027	0.748965	-4.88539	PCBP3
ENST00000314358	ENSG00000120733	0.0246537	7.02071	1.19575	0.232031	0.748965	-6.43882	KDM3B
ENST00000628433	ENSG00000102780	0.188761	-1.81286	1.19571	0.232046	0.748965	-4.88347	DGKH
ENST00000448353	ENSG00000169193	0.175734	-1.54531	1.19569	0.232055	0.748965	-4.88438	CCDC126
ENST00000372518	ENSG00000124257	0.126432	-1.04523	1.19568	0.232057	0.748965	-4.92265	NEURL2
ENST00000255304	ENSG00000132952	0.020398	5.39394	1.19565	0.232072	0.748965	-6.0842	USPL1
ENST00000592258	ENSG00000067596	-0.127955	-0.163897	-1.19562	0.232083	0.748965	-4.97476	DHX8
ENST00000514421	ENSG00000151882	-0.101466	-2.48252	-1.19559	0.232092	0.748965	-4.91747	CCL28
ENST00000637840	ENSG00000104763	0.0331065	2.4925	1.19559	0.232094	0.748965	-5.48142	ASAH1
ENST00000508022	ENSG00000180104	0.109355	-2.34687	1.19558	0.232096	0.748965	-4.90998	EXOC3
ENST00000539029	ENSG00000111679	-0.158322	-2.68952	-1.19552	0.232122	0.748986	-4.93639	PTPN6
ENST00000558400	ENSG00000140416	-0.113224	-1.97198	-1.19545	0.232147	0.748986	-4.89201	TPM1
ENST00000587339	ENSG00000132481	0.176234	-1.04675	1.19543	0.232157	0.748986	-4.91281	TRIM47
ENST00000543804	ENSG00000133103	0.124842	-2.57056	1.19541	0.232162	0.748986	-4.92373	COG6
ENST00000389120	ENSG00000155827	-0.0148573	6.57634	-1.19541	0.232163	0.748986	-6.33987	RNF20
ENST00000252444	ENSG00000130164	0.039746	3.20611	1.19541	0.232163	0.748986	-5.63413	LDLR
ENST00000619301	ENSG00000152242	0.018722	6.22206	1.19541	0.232164	0.748986	-6.25749	C18orf25
ENST00000424143	ENSG00000148120	0.162023	-1.05836	1.19537	0.232181	0.749011	-4.89108	C9orf3
ENST00000538611	ENSG00000013725	0.163859	-2.2393	1.19531	0.232203	0.749037	-4.91191	CD6
ENST00000482094	ENSG00000132781	0.158547	-1.72211	1.1953	0.232208	0.749037	-4.89047	MUTYH
ENST00000486937	ENSG00000160294	0.0335919	3.23641	1.19528	0.232215	0.749037	-5.64265	MCM3AP
ENST00000439280	ENSG00000110619	0.150697	-1.63104	1.19522	0.232239	0.749085	-4.88102	CARS
ENST00000525108	ENSG00000148925	0.154395	-1.44502	1.19517	0.232256	0.749114	-4.89388	BTBD10
ENST00000602986	ENSG00000157426	0.196639	-2.5326	1.1951	0.232285	0.749125	-4.92122	AASDH
ENST00000334082	ENSG00000152413	-0.0366391	1.97523	-1.19508	0.232294	0.749125	-5.37948	HOMER1
ENST00000496594	ENSG00000148334	0.223932	-0.183901	1.19506	0.232301	0.749125	-5.02823	PTGES2
ENST00000477788	ENSG00000174891	0.0840636	0.271218	1.19501	0.232321	0.749125	-5.04416	RSRC1
ENST00000622002	ENSG00000174123	-0.25986	-1.12941	-1.19498	0.23233	0.749125	-4.8995	TLR10
ENST00000302350	ENSG00000168564	0.0680574	4.45915	1.19498	0.232333	0.749125	-5.89926	CDKN2AIP
ENST00000263168	ENSG00000116489	0.03613	8.14865	1.19498	0.232333	0.749125	-6.73758	CAPZA1
ENST00000642148	ENSG00000182899	0.11406	-2.14899	1.19493	0.23235	0.749125	-4.90162	RPL35A
ENST00000371568	ENSG00000085840	-0.184822	-2.07779	-1.19492	0.232354	0.749125	-4.90699	ORC1
ENST00000491922	ENSG00000108091	0.0466809	1.40861	1.19491	0.232357	0.749125	-5.25753	CCDC6
ENST00000514183	ENSG00000204628	0.0409796	2.53994	1.19489	0.232368	0.749125	-5.49823	RACK1
ENST00000357903	ENSG00000142192	-0.0571273	5.58594	-1.19489	0.232368	0.749125	-6.12584	APP
ENST00000530353	ENSG00000198169	-0.204264	0.451303	-1.19487	0.232374	0.749125	-5.12546	ZNF251
ENST00000263253	ENSG00000100393	0.0311365	7.19831	1.19483	0.232391	0.749148	-6.48641	EP300
ENST00000414725	ENSG00000243156	0.112823	-3.27573	1.19479	0.232405	0.749148	-4.96636	MICAL3
ENST00000586510	ENSG00000087157	0.159218	-0.594536	1.19469	0.232446	0.749148	-4.92969	PGS1
ENST00000581150	ENSG00000104904	-0.0864717	4.25959	-1.19468	0.232448	0.749148	-5.90789	OAZ1
ENST00000403532	ENSG00000100219	-0.212249	-1.20035	-1.19464	0.232465	0.749148	-4.89878	XBP1
ENST00000620954	ENSG00000140006	-0.178018	3.05275	-1.19462	0.232471	0.749148	-5.62961	WDR89
ENST00000483310	ENSG00000101294	0.0650678	1.03096	1.19462	0.232473	0.749148	-5.18211	HM13
ENST00000577901	ENSG00000101558	0.0546898	2.6607	1.19461	0.232476	0.749148	-5.52489	VAPA
ENST00000419930	ENSG00000136449	0.105862	-2.42502	1.1946	0.23248	0.749148	-4.91677	MYCBPAP
ENST00000281928	ENSG00000123066	0.0216478	6.52467	1.19459	0.232485	0.749148	-6.31892	MED13L
ENST00000639728	ENSG00000284330	0.175263	-2.6544	1.19457	0.23249	0.749148	-4.93106	AC256236.2
ENST00000441391	ENSG00000141540	0.0720071	2.12932	1.19452	0.232512	0.749148	-5.41413	TTYH2
ENST00000357503	ENSG00000198113	-0.0253354	4.03013	-1.19447	0.232529	0.749148	-5.80015	TOR4A
ENST00000174618	ENSG00000070444	-0.0301075	3.19276	-1.19446	0.232533	0.749148	-5.63277	MNT
ENST00000483617	ENSG00000072135	-0.093134	0.030121	-1.19445	0.232539	0.749148	-4.98768	PTPN18
ENST00000526119	ENSG00000075239	0.111158	-0.691404	1.19444	0.232544	0.749148	-4.92072	ACAT1
ENST00000602285	ENSG00000165671	-0.0271789	3.898	-1.19441	0.232553	0.749148	-5.77587	NSD1
ENST00000553797	ENSG00000142208	-0.187678	-2.07641	-1.1944	0.232557	0.749148	-4.92167	AKT1
ENST00000480710	ENSG00000174839	0.104505	-2.36345	1.1944	0.232558	0.749148	-4.91261	DENND6A
ENST00000377027	ENSG00000155621	-0.136709	-2.48815	-1.19438	0.232564	0.749148	-4.91961	C9orf85
ENST00000447866	ENSG00000160752	-0.0688561	3.78871	-1.19438	0.232565	0.749148	-5.76163	FDPS
ENST00000357207	ENSG00000168538	-0.20992	-2.46266	-1.19427	0.232608	0.749239	-4.92376	TRAPPC11
ENST00000356245	ENSG00000145907	0.0201874	6.15347	1.19427	0.232611	0.749239	-6.25403	G3BP1
ENST00000543341	ENSG00000111358	0.0494303	3.84569	1.19424	0.232622	0.749248	-5.77327	GTF2H3
ENST00000483923	ENSG00000119943	0.0431075	2.1503	1.19418	0.232643	0.749286	-5.41275	PYROXD2
ENST00000371974	ENSG00000148290	-0.151952	2.77979	-1.19414	0.232659	0.749287	-5.56043	SURF1
ENST00000645293	ENSG00000284454	-0.157488	-2.75592	-1.19411	0.232672	0.749287	-4.93887	AC256236.3
ENST00000473805	ENSG00000078618	0.0373193	3.6071	1.19409	0.232679	0.749287	-5.72139	NRDC
ENST00000481073	ENSG00000082898	0.0952997	3.39524	1.19402	0.232708	0.749287	-5.68655	XPO1
ENST00000570296	ENSG00000179335	-0.1494	-2.93794	-1.194	0.232715	0.749287	-4.95174	CLK3
ENST00000464650	ENSG00000143183	0.17035	1.77468	1.19398	0.232723	0.749287	-5.38685	TMCO1
ENST00000471485	ENSG00000229295	-0.134279	-2.92817	-1.19397	0.232727	0.749287	-4.9528	HLA-DPB1
ENST00000419606	ENSG00000168397	0.130359	-1.95439	1.19397	0.232728	0.749287	-4.89507	ATG4B
ENST00000491017	ENSG00000183662	0.113271	-1.33913	1.19396	0.232729	0.749287	-4.88698	FAM19A1
ENST00000606793	ENSG00000169118	0.194374	-1.89057	1.19395	0.232735	0.749287	-4.89231	CSNK1G1
ENST00000541864	ENSG00000124067	-0.20984	0.0474392	-1.19394	0.23274	0.749287	-5.03981	SLC12A4
ENST00000546448	ENSG00000198855	0.105706	-2.537	1.19388	0.23276	0.749288	-4.92208	FICD
ENST00000600619	ENSG00000183647	-0.222304	-0.659187	-1.19388	0.232763	0.749288	-4.93846	ZNF530
ENST00000396789	ENSG00000213903	-0.0245704	5.49976	-1.19386	0.23277	0.749288	-6.09642	LTB4R
ENST00000492422	ENSG00000186409	-0.0969413	-0.328051	-1.19385	0.232775	0.749288	-4.94623	CCDC30
ENST00000557673	ENSG00000119638	0.0859364	1.97274	1.1938	0.232794	0.749305	-5.42336	NEK9
ENST00000470000	ENSG00000198799	0.0960595	-0.782344	1.19377	0.232804	0.749305	-4.91994	LRIG2
ENST00000549554	ENSG00000167553	0.0546138	0.949514	1.19376	0.232807	0.749305	-5.16175	TUBA1C
ENST00000487935	ENSG00000123240	-0.11153	-0.987481	-1.19362	0.232864	0.749457	-5.03224	OPTN
ENST00000607664	ENSG00000110768	0.0895269	-0.502215	1.1936	0.232872	0.749457	-4.94862	GTF2H1
ENST00000555105	ENSG00000100815	0.141375	0.142892	1.19358	0.232881	0.749458	-5.04392	TRIP11
ENST00000325438	ENSG00000179364	-0.154275	0.739714	-1.1935	0.23291	0.74948	-5.31489	PACS2
ENST00000299714	ENSG00000166562	-0.12428	-2.89124	-1.1935	0.232911	0.74948	-4.95009	SEC11C
ENST00000508629	ENSG00000145723	0.176511	-2.02702	1.19346	0.232925	0.74948	-4.89922	GIN1
ENST00000329962	ENSG00000182272	0.142388	-1.51236	1.19341	0.232946	0.74948	-4.90287	B4GALNT4
ENST00000567593	ENSG00000103121	0.122434	-2.90621	1.19339	0.232952	0.74948	-4.94941	CMC2
ENST00000521797	ENSG00000170584	0.0744215	-0.0596421	1.19338	0.232957	0.74948	-4.99377	NUDCD2
ENST00000244061	ENSG00000124226	-0.106205	5.88514	-1.19336	0.232967	0.74948	-6.18977	RNF114
ENST00000554126	ENSG00000197555	0.134087	-0.173203	1.19335	0.232968	0.74948	-4.98751	SIPA1L1
ENST00000398497	ENSG00000173276	0.121821	-1.9298	1.19334	0.232974	0.74948	-4.89282	ZBTB21
ENST00000585711	ENSG00000255819	-0.17483	-1.70894	-1.19333	0.232975	0.74948	-4.89927	KLRC4-KLRK1
ENST00000394883	ENSG00000117906	-0.222441	-1.07134	-1.19324	0.233011	0.749569	-4.98105	RCN2
ENST00000569781	ENSG00000175265	0.11126	1.39782	1.19321	0.233025	0.749584	-5.26204	GOLGA8A
ENST00000470087	ENSG00000144535	-0.15031	-1.85637	-1.19318	0.233036	0.74959	-4.89592	DIS3L2
ENST00000474566	ENSG00000117395	-0.105307	-1.99389	-1.19313	0.233055	0.749595	-4.89274	EBNA1BP2
ENST00000460712	ENSG00000013374	-0.16393	-1.87242	-1.1931	0.233065	0.749595	-4.89535	NUB1
ENST00000498176	ENSG00000169813	-0.126833	-3.09005	-1.19309	0.23307	0.749595	-4.96095	HNRNPF
ENST00000506736	ENSG00000273841	0.0921952	1.91704	1.19308	0.233075	0.749595	-5.38284	TAF9
ENST00000399807	ENSG00000183597	-0.159983	-2.96053	-1.19306	0.233081	0.749595	-4.95683	TANGO2
ENST00000323630	ENSG00000100330	0.125079	4.50478	1.19296	0.233121	0.749649	-5.91125	MTMR3
ENST00000507425	ENSG00000169762	0.0924687	0.996065	1.19295	0.233127	0.749649	-5.18045	TAPT1
ENST00000391919	ENSG00000011485	0.186765	-1.61194	1.19293	0.233132	0.749649	-4.9015	PPP5C
ENST00000309657	ENSG00000173653	0.214494	-0.921843	1.19293	0.233133	0.749649	-4.93205	RCE1
ENST00000373225	ENSG00000136877	0.204112	0.00188583	1.19288	0.233154	0.749681	-5.03548	FPGS
ENST00000556938	ENSG00000139974	0.122812	-2.68812	1.19286	0.23316	0.749681	-4.93576	SLC38A6
ENST00000463713	ENSG00000162777	-0.145857	-1.65341	-1.19279	0.233186	0.749682	-4.88793	DENND2D
ENST00000643596	ENSG00000090013	-0.161369	-2.47328	-1.19268	0.23323	0.749682	-4.93278	BLVRB
ENST00000296555	ENSG00000109670	0.0460085	3.7686	1.19268	0.233231	0.749682	-5.76473	FBXW7
ENST00000496808	ENSG00000087095	-0.136121	-3.00402	-1.19266	0.233238	0.749682	-4.95458	NLK
ENST00000487911	ENSG00000174842	-0.110621	-1.53139	-1.19265	0.233242	0.749682	-4.90097	GLMN
ENST00000614386	ENSG00000196275	0.128896	0.342458	1.19262	0.233256	0.749682	-5.07842	GTF2IRD2
ENST00000525191	ENSG00000198169	-0.12669	-3.07607	-1.19258	0.233271	0.749682	-4.96218	ZNF251
ENST00000495369	ENSG00000163166	0.189515	-2.37476	1.19253	0.23329	0.749682	-4.92387	IWS1
ENST00000380962	ENSG00000205629	0.192199	-0.197249	1.19253	0.233291	0.749682	-4.9986	LCMT1
ENST00000461631	ENSG00000138172	-0.162081	-2.36093	-1.19253	0.233291	0.749682	-4.91594	CALHM2
ENST00000396225	ENSG00000035720	0.156371	-0.869619	1.19252	0.233294	0.749682	-4.92331	STAP1
ENST00000467588	ENSG00000134256	0.122684	-1.83612	1.19249	0.233306	0.749682	-4.89153	CD101
ENST00000334976	ENSG00000161671	0.0267557	3.4448	1.19245	0.23332	0.749682	-5.6925	EMC10
ENST00000368731	ENSG00000056972	0.134426	-2.03517	1.19245	0.233321	0.749682	-4.89425	TRAF3IP2
ENST00000595240	ENSG00000126456	-0.153904	1.12787	-1.19244	0.233327	0.749682	-5.21381	IRF3
ENST00000490741	ENSG00000100307	-0.101025	-1.80897	-1.19242	0.233335	0.749682	-4.9632	CBX7
ENST00000481099	ENSG00000134899	0.104525	1.43421	1.1924	0.23334	0.749682	-5.28678	ERCC5
ENST00000488242	ENSG00000181090	-0.170296	-1.72159	-1.19239	0.233344	0.749682	-4.94246	EHMT1
ENST00000483328	ENSG00000162971	0.19233	1.84184	1.19238	0.233349	0.749682	-5.36767	TYW5
ENST00000252458	ENSG00000130177	0.219467	-0.295626	1.19237	0.233354	0.749682	-4.99461	CDC16
ENST00000527981	ENSG00000126790	0.0787732	0.763584	1.19236	0.233355	0.749682	-5.13072	L3HYPDH
ENST00000568996	ENSG00000117616	0.141871	-2.11128	1.19235	0.23336	0.749682	-4.90433	RSRP1
ENST00000520908	ENSG00000134516	0.06121	8.57359	1.19231	0.233378	0.749682	-6.85097	DOCK2
ENST00000463964	ENSG00000143353	0.179694	-2.23756	1.1923	0.233379	0.749682	-4.91458	LYPLAL1
ENST00000295900	ENSG00000285258	0.054105	5.44711	1.1923	0.23338	0.749682	-6.09529	ATXN7
ENST00000489216	ENSG00000125354	-0.128443	-3.31785	-1.19226	0.233394	0.7497	-4.97696	2021-09-06
ENST00000565364	ENSG00000141012	0.0981611	0.0372233	1.1922	0.233417	0.749746	-5.00163	GALNS
ENST00000523944	ENSG00000104738	0.164354	-2.87861	1.19211	0.233455	0.749838	-4.95511	MCM4
ENST00000262067	ENSG00000106537	-0.0567777	2.93116	-1.19208	0.233465	0.749843	-5.59704	TSPAN13
ENST00000440840	ENSG00000236873	0.12926	-3.07156	1.192	0.233499	0.749922	-4.96028	AGPAT1
ENST00000643702	ENSG00000198860	0.119015	-3.21318	1.19193	0.233525	0.749976	-4.96932	TSEN15
ENST00000295797	ENSG00000163558	0.0254218	4.59259	1.1919	0.233538	0.749976	-5.92622	PRKCI
ENST00000380907	ENSG00000188996	0.0824762	0.323419	1.19189	0.233542	0.749976	-5.04347	HUS1B
ENST00000471144	ENSG00000124228	-0.129949	1.33406	-1.19185	0.233557	0.749998	-5.24678	DDX27
ENST00000613174	ENSG00000276903	0.0623561	2.07727	1.19181	0.233571	0.750012	-5.42906	HIST1H2AL
ENST00000464316	ENSG00000163660	0.0188562	6.40861	1.19179	0.233582	0.75002	-6.30535	CCNL1
ENST00000464575	ENSG00000163660	0.119058	-0.193716	1.19168	0.233625	0.750101	-5.01073	CCNL1
ENST00000628118	ENSG00000173575	0.0494251	2.26363	1.19167	0.233628	0.750101	-5.43672	CHD2
ENST00000562215	ENSG00000196678	0.155276	-0.732004	1.19165	0.233633	0.750101	-4.93901	ERI2
ENST00000583958	ENSG00000108510	-0.0767242	3.25625	-1.19155	0.233672	0.750198	-5.64971	MED13
ENST00000418039	ENSG00000167202	0.02835	4.52461	1.19149	0.233699	0.750251	-5.90594	TBC1D2B
ENST00000521290	ENSG00000070501	-0.157239	-1.00224	-1.19145	0.233714	0.750251	-4.91521	POLB
ENST00000596242	ENSG00000178078	0.080224	0.232027	1.19144	0.233717	0.750251	-5.03384	STAP2
ENST00000376059	ENSG00000204472	-0.043312	5.72168	-1.19142	0.233724	0.750251	-6.15298	AIF1
ENST00000390159	ENSG00000213865	0.145401	1.0513	1.19138	0.233742	0.750281	-5.19615	C8orf44
ENST00000390598	ENSG00000211938	0.190559	0.461638	1.19131	0.233767	0.750295	-5.09181	IGHV3-7
ENST00000507968	ENSG00000145687	0.0554445	2.84383	1.19129	0.233777	0.750295	-5.5739	SSBP2
ENST00000507798	ENSG00000134057	-0.162574	-2.30114	-1.19128	0.233781	0.750295	-4.91378	CCNB1
ENST00000461096	ENSG00000197780	-0.0605444	1.55443	-1.19128	0.233782	0.750295	-5.29581	TAF13
ENST00000261893	ENSG00000103642	-0.027274	4.74172	-1.19125	0.23379	0.750295	-5.95147	LACTB
ENST00000348419	ENSG00000064666	-0.227711	-1.03541	-1.19121	0.233808	0.75032	-4.91724	CNN2
ENST00000639891	ENSG00000206505	-0.15443	-2.92395	-1.19118	0.23382	0.75032	-4.95847	HLA-A
ENST00000504873	ENSG00000164291	-0.128448	-2.97478	-1.19116	0.233825	0.75032	-4.95808	ARSK
ENST00000514032	ENSG00000127022	-0.25142	-1.85481	-1.19113	0.233838	0.75032	-4.95505	CANX
ENST00000264748	ENSG00000127418	0.20793	0.326007	1.19111	0.233848	0.75032	-5.10829	FGFRL1
ENST00000567752	ENSG00000135723	0.106123	1.46339	1.1911	0.233851	0.75032	-5.26904	FHOD1
ENST00000481757	ENSG00000142327	-0.0421658	2.93244	-1.19105	0.233869	0.750348	-5.57897	RNPEPL1
ENST00000367294	ENSG00000146476	0.0349715	4.64365	1.19099	0.233893	0.750348	-5.93914	ARMT1
ENST00000550770	ENSG00000198056	-0.163757	-2.61832	-1.19094	0.233912	0.750348	-4.93676	PRIM1
ENST00000582582	ENSG00000177885	0.143387	2.72903	1.19094	0.233912	0.750348	-5.56746	GRB2
ENST00000370551	ENSG00000153936	0.129597	-0.306272	1.19094	0.233915	0.750348	-4.98654	HS2ST1
ENST00000258530	ENSG00000136044	-0.113107	3.60832	-1.19092	0.233923	0.750348	-5.72307	APPL2
ENST00000303622	ENSG00000075413	0.330844	1.01961	1.19091	0.233927	0.750348	-5.24244	MARK3
ENST00000457806	ENSG00000233841	-0.106897	-3.2991	-1.1909	0.23393	0.750348	-4.97974	HLA-C
ENST00000462830	ENSG00000114209	-0.114775	-1.04883	-1.19088	0.233939	0.750348	-4.90222	PDCD10
ENST00000413412	ENSG00000232450	0.0608337	0.838679	1.19083	0.233958	0.750359	-5.13687	AL133517.1
ENST00000555758	ENSG00000258568	-0.0889933	-0.381716	-1.19081	0.233965	0.750359	-4.95386	RHOQP1
ENST00000395285	ENSG00000101199	0.160412	0.175769	1.1908	0.233968	0.750359	-5.05789	ARFGAP1
ENST00000424298	ENSG00000136715	0.169314	-2.44409	1.19069	0.234012	0.75043	-4.92026	SAP130
ENST00000328041	ENSG00000185052	-0.171412	1.13269	-1.19067	0.234021	0.75043	-5.21408	SLC24A3
ENST00000519966	ENSG00000176623	-0.167263	-2.36065	-1.19066	0.234022	0.75043	-4.92279	RMDN1
ENST00000563636	ENSG00000141002	0.109846	0.206293	1.19065	0.234026	0.75043	-5.05414	TCF25
ENST00000490823	ENSG00000138030	-0.125978	-2.87757	-1.19062	0.234037	0.75044	-4.95109	KHK
ENST00000336133	ENSG00000205323	0.183101	1.3052	1.19052	0.234079	0.750522	-5.28721	SARNP
ENST00000606561	ENSG00000125944	-0.217447	-1.55024	-1.19051	0.234081	0.750522	-4.95624	HNRNPR
ENST00000481899	ENSG00000241468	0.0792463	0.0837923	1.19037	0.234136	0.75067	-5.01771	ATP5MF
ENST00000571073	ENSG00000167699	0.0372643	3.57552	1.19022	0.234197	0.750838	-5.71994	GLOD4
ENST00000486046	ENSG00000142733	-0.135978	-1.92579	-1.19013	0.23423	0.75087	-4.89611	MAP3K6
ENST00000650285	ENSG00000140443	-0.205134	4.80332	-1.1901	0.234245	0.75087	-5.99284	IGF1R
ENST00000317483	ENSG00000112210	0.157079	-0.825692	1.19008	0.234249	0.75087	-4.93639	RAB23
ENST00000457820	ENSG00000117597	0.0305745	2.94596	1.19008	0.234249	0.75087	-5.59298	UTP25
ENST00000414691	ENSG00000111863	0.0976175	1.69634	1.19008	0.234252	0.75087	-5.3445	ADTRP
ENST00000612662	ENSG00000176087	-0.232828	-0.448679	-1.19006	0.23426	0.75087	-5.03216	SLC35A4
ENST00000648754	ENSG00000057657	0.177354	-1.53783	1.19003	0.234272	0.750881	-4.88772	PRDM1
ENST00000308385	ENSG00000139318	-0.0292106	5.68926	-1.18999	0.234287	0.750902	-6.14205	DUSP6
ENST00000274963	ENSG00000146192	-0.0438038	4.53737	-1.18994	0.234307	0.750937	-5.90846	FGD2
ENST00000508371	ENSG00000138767	-0.037656	2.46788	-1.18991	0.234318	0.750946	-5.48448	CNOT6L
ENST00000525449	ENSG00000173715	-0.167485	-2.4046	-1.18987	0.234334	0.750952	-4.91879	C11orf80
ENST00000471272	ENSG00000107643	-0.118253	-0.397411	-1.18984	0.234345	0.750952	-4.94987	MAPK8
ENST00000496696	ENSG00000106245	-0.19414	0.0468532	-1.18983	0.234348	0.750952	-5.16065	BUD31
ENST00000483465	ENSG00000068885	0.0692026	3.51831	1.18981	0.234355	0.750952	-5.72125	IFT80
ENST00000528363	ENSG00000205531	0.0283558	3.70511	1.18978	0.234368	0.750959	-5.74823	NAP1L4
ENST00000270776	ENSG00000142657	-0.0270969	7.81119	-1.18976	0.234375	0.750959	-6.63655	PGD
ENST00000482511	ENSG00000177984	0.0442472	2.74479	1.18966	0.234416	0.751024	-5.56337	LCN15
ENST00000641874	ENSG00000231192	-0.0970992	-0.996438	-1.18965	0.234419	0.751024	-4.89807	OR5H1
ENST00000586133	ENSG00000214456	-0.160511	-2.10675	-1.18965	0.234422	0.751024	-4.91241	PLIN5
ENST00000624694	ENSG00000113749	0.114412	2.78118	1.18958	0.234447	0.751047	-5.57801	HRH2
ENST00000434755	ENSG00000106100	0.183776	0.104842	1.18958	0.234447	0.751047	-5.02376	NOD1
ENST00000427999	ENSG00000233024	0.222871	-1.29624	1.18949	0.234481	0.751104	-4.93038	AC126755.2
ENST00000498430	ENSG00000142185	0.158733	-2.9234	1.18949	0.234482	0.751104	-4.95115	TRPM2
ENST00000546455	ENSG00000179715	0.0355553	3.49345	1.18947	0.234491	0.751104	-5.71265	PCED1B
ENST00000495794	ENSG00000028310	0.0281697	3.91329	1.18942	0.234509	0.751125	-5.78673	BRD9
ENST00000251413	ENSG00000131462	0.0904581	1.73156	1.18939	0.234523	0.751125	-5.34486	TUBG1
ENST00000531754	ENSG00000166340	-0.130834	-3.04274	-1.18934	0.23454	0.751125	-4.96208	TPP1
ENST00000506182	ENSG00000135317	0.176587	-1.93791	1.18933	0.234547	0.751125	-4.91167	SNX14
ENST00000358152	ENSG00000149516	-0.202385	-1.54175	-1.1893	0.234559	0.751125	-4.90041	MS4A3
ENST00000369923	ENSG00000031698	0.15747	-2.40918	1.1893	0.234559	0.751125	-4.92386	SARS
ENST00000565931	ENSG00000103549	0.161943	-0.352379	1.1893	0.234559	0.751125	-5.17748	RNF40
ENST00000574356	ENSG00000141560	0.118388	-2.50195	1.18925	0.234578	0.751136	-4.92429	FN3KRP
ENST00000521856	ENSG00000120992	0.0506674	0.822879	1.18924	0.23458	0.751136	-5.14544	LYPLA1
ENST00000488136	ENSG00000187210	0.111981	-2.19463	1.18917	0.234608	0.751197	-4.91062	GCNT1
ENST00000485923	ENSG00000198843	0.0568872	4.49432	1.18899	0.234681	0.751221	-5.93362	SELENOT
ENST00000491692	ENSG00000152527	-0.103733	-2.17827	-1.18898	0.234682	0.751221	-4.90606	PLEKHH2
ENST00000296657	ENSG00000164236	0.0349051	3.62929	1.18898	0.234685	0.751221	-5.72848	ANKRD33B
ENST00000308979	ENSG00000174125	0.0299419	8.66547	1.18897	0.234686	0.751221	-6.8768	TLR1
ENST00000536538	ENSG00000010292	0.118799	-3.11679	1.18897	0.234687	0.751221	-4.96608	NCAPD2
ENST00000332290	ENSG00000185127	0.0247628	5.48332	1.18897	0.234688	0.751221	-6.11347	C6orf120
ENST00000380817	ENSG00000100241	0.0281518	5.41832	1.18896	0.23469	0.751221	-6.09585	SBF1
ENST00000595091	ENSG00000213799	-0.207499	2.65557	-1.18894	0.234698	0.751221	-5.57246	ZNF845
ENST00000520374	ENSG00000123124	0.195875	-0.719504	1.18893	0.234702	0.751221	-4.93064	WWP1
ENST00000550766	ENSG00000169372	0.107726	-1.85469	1.18893	0.234703	0.751221	-4.89509	CRADD
ENST00000554334	ENSG00000257365	-0.112643	1.59762	-1.18891	0.234712	0.751221	-5.3007	FNTB
ENST00000256951	ENSG00000134531	-0.0747868	1.27084	-1.18884	0.234737	0.751255	-5.24271	EMP1
ENST00000523594	ENSG00000023287	-0.179519	-0.815209	-1.18883	0.234744	0.751255	-4.92149	RB1CC1
ENST00000565384	ENSG00000169189	0.128136	-0.549926	1.18881	0.234749	0.751255	-4.95524	NSMCE1
ENST00000561080	ENSG00000140199	-0.103572	4.39705	-1.18871	0.234792	0.751363	-5.93186	SLC12A6
ENST00000378270	ENSG00000123179	0.159818	-2.50492	1.18867	0.234804	0.751375	-4.92937	EBPL
ENST00000541618	ENSG00000121316	0.10694	3.90185	1.18854	0.234855	0.751456	-5.80091	PLBD1
ENST00000361195	ENSG00000112531	-0.250311	-1.16405	-1.18853	0.234859	0.751456	-4.9338	QKI
ENST00000573113	ENSG00000184939	0.112423	-2.34009	1.18851	0.234868	0.751456	-4.91781	ZFP90
ENST00000565873	ENSG00000213614	0.0426934	1.87352	1.1885	0.234874	0.751456	-5.36179	HEXA
ENST00000436984	ENSG00000142512	-0.164534	-1.67213	-1.18849	0.234874	0.751456	-4.90314	SIGLEC10
ENST00000600775	ENSG00000198131	0.0510038	0.878605	1.18846	0.234889	0.751456	-5.1507	ZNF544
ENST00000355560	ENSG00000176444	-0.213578	0.588115	-1.18843	0.234901	0.751456	-5.11777	CLK2
ENST00000527934	ENSG00000137642	0.0463371	4.39727	1.1884	0.23491	0.751456	-5.88102	SORL1
ENST00000467509	ENSG00000162600	-0.136038	-2.19009	-1.18839	0.234915	0.751456	-4.90991	OMA1
ENST00000480956	ENSG00000106355	0.0659598	0.605507	1.18838	0.234921	0.751456	-5.11057	LSM5
ENST00000643437	ENSG00000197102	-0.210948	0.486025	-1.18836	0.234926	0.751456	-5.21562	DYNC1H1
ENST00000578284	ENSG00000131781	-0.120872	-3.12243	-1.18827	0.234961	0.751504	-4.9699	FMO5
ENST00000300091	ENSG00000166845	-0.198174	-2.05233	-1.18826	0.234967	0.751504	-4.91142	C18orf54
ENST00000399767	ENSG00000015475	0.229758	-1.93187	1.18826	0.234968	0.751504	-4.90552	BID
ENST00000319033	ENSG00000119523	0.132344	2.87802	1.18823	0.234979	0.751511	-5.59213	ALG2
ENST00000588385	ENSG00000105254	-0.14779	-1.77779	-1.18817	0.235003	0.751559	-4.91176	TBCB
ENST00000425169	ENSG00000025708	0.183299	-1.00675	1.18809	0.235034	0.751604	-4.9339	TYMP
ENST00000554302	ENSG00000166965	-0.137229	-1.65518	-1.18809	0.235034	0.751604	-4.89251	RCCD1
ENST00000376495	ENSG00000165312	0.0224031	5.01666	1.18803	0.235058	0.751625	-6.0128	OTUD1
ENST00000601715	ENSG00000197782	0.119112	-3.16093	1.18802	0.23506	0.751625	-4.97048	ZNF780A
ENST00000446747	ENSG00000147789	-0.262975	-1.25491	-1.18801	0.235067	0.751625	-4.9194	ZNF7
ENST00000622611	ENSG00000139746	0.132506	2.30007	1.18798	0.235077	0.75163	-5.4745	RBM26
ENST00000293308	ENSG00000170421	0.136504	-2.16562	1.18793	0.235098	0.751669	-4.91057	KRT8
ENST00000305218	ENSG00000168439	-0.0330494	5.64616	-1.18788	0.235115	0.751673	-6.14642	STIP1
ENST00000620304	ENSG00000271605	0.0595692	0.972733	1.18786	0.235123	0.751673	-5.17035	MILR1
ENST00000546902	ENSG00000075089	0.174611	0.614053	1.18786	0.235126	0.751673	-5.13196	ACTR6
ENST00000480942	ENSG00000124614	0.0463251	1.82483	1.18783	0.235137	0.751677	-5.35873	RPS10
ENST00000472397	ENSG00000116521	0.12677	-3.16824	1.18781	0.235145	0.751677	-4.97221	SCAMP3
ENST00000378195	ENSG00000123178	-0.134224	-2.7503	-1.18761	0.235223	0.75187	-4.94824	SPRYD7
ENST00000569510	ENSG00000156218	0.0210609	7.01909	1.18761	0.235224	0.75187	-6.45186	ADAMTSL3
ENST00000481460	ENSG00000160218	-0.101347	0.813397	-1.18757	0.235237	0.75187	-5.13451	TRAPPC10
ENST00000359142	ENSG00000070961	0.0751357	4.61888	1.18757	0.235241	0.75187	-5.93125	ATP2B1
ENST00000471462	ENSG00000157303	0.197002	0.116946	1.18753	0.235253	0.751876	-5.10629	SUSD3
ENST00000547095	ENSG00000061987	0.135259	3.22742	1.18751	0.235264	0.751876	-5.66351	MON2
ENST00000584137	ENSG00000082641	0.124894	-2.89832	1.18749	0.235269	0.751876	-4.95385	NFE2L1
ENST00000571957	ENSG00000129235	-0.153126	-1.84151	-1.18743	0.235294	0.7519	-4.92562	TXNDC17
ENST00000521545	ENSG00000104341	-0.177614	-1.88542	-1.18743	0.235295	0.7519	-4.91121	LAPTM4B
ENST00000391826	ENSG00000104951	-0.142338	-1.3376	-1.18741	0.235303	0.7519	-4.90223	IL4I1
ENST00000590661	ENSG00000129968	-0.146644	-2.73657	-1.18736	0.235321	0.751932	-4.94715	ABHD17A
ENST00000642025	ENSG00000116661	0.12875	-0.901009	1.18733	0.235332	0.751938	-4.91384	FBXO2
ENST00000354882	ENSG00000105518	0.203701	-1.86321	1.18725	0.235365	0.752015	-4.9002	TMEM205
ENST00000374017	ENSG00000124562	0.137069	-0.28365	1.18717	0.235398	0.752081	-4.97592	SNRPC
ENST00000523278	ENSG00000104343	-0.11769	-1.17896	-1.18714	0.23541	0.752081	-4.90182	UBE2W
ENST00000467447	ENSG00000112640	0.133059	-2.59161	1.18713	0.235412	0.752081	-4.93237	PPP2R5D
ENST00000522551	ENSG00000233913	-0.208876	-0.946548	-1.18709	0.235429	0.752099	-5.19117	RPL10P9
ENST00000627447	ENSG00000034152	-0.107682	-2.80007	-1.18707	0.235435	0.752099	-4.95184	MAP2K3
ENST00000470621	ENSG00000138385	-0.128299	-1.6341	-1.18699	0.235469	0.752177	-4.90396	SSB
ENST00000395454	ENSG00000139218	0.0207212	4.24571	1.18695	0.235483	0.752195	-5.85437	SCAF11
ENST00000542267	ENSG00000145743	0.163495	-1.33019	1.18687	0.235515	0.752253	-5.07013	FBXL17
ENST00000224807	ENSG00000107819	0.233727	2.98952	1.18685	0.235521	0.752253	-5.61207	SFXN3
ENST00000492655	ENSG00000142856	0.131351	-2.03296	1.18684	0.235527	0.752253	-4.90485	ITGB3BP
ENST00000477190	ENSG00000107863	0.0921387	-0.550338	1.18678	0.235552	0.752267	-4.9373	ARHGAP21
ENST00000647239	ENSG00000197912	-0.122008	-2.18454	-1.18677	0.235554	0.752267	-4.91065	SPG7
ENST00000579336	ENSG00000141293	0.107648	-0.364797	1.18675	0.235562	0.752267	-4.95811	SKAP1
ENST00000452554	ENSG00000231259	-0.0203836	5.35925	-1.1867	0.23558	0.752267	-6.07864	AC125232.1
ENST00000223864	ENSG00000107020	0.0363423	2.75937	1.18668	0.235589	0.752267	-5.55937	PLGRKT
ENST00000460561	ENSG00000241859	0.0752239	-2.21515	1.18667	0.235591	0.752267	-4.95086	ANOS2P
ENST00000441200	ENSG00000234487	-0.0976021	-3.33565	-1.18667	0.235593	0.752267	-4.98125	HLA-F
ENST00000461835	ENSG00000070882	0.108646	-1.60178	1.18663	0.235609	0.752268	-4.89301	OSBPL3
ENST00000434821	ENSG00000115170	0.189785	2.42643	1.18661	0.235619	0.752268	-5.50303	ACVR1
ENST00000464687	ENSG00000151687	0.118213	-0.648373	1.18657	0.235634	0.752268	-4.94963	ANKAR
ENST00000274456	ENSG00000145779	0.0368159	3.65543	1.18652	0.235651	0.752268	-5.75434	TNFAIP8
ENST00000434361	ENSG00000182095	0.138344	-1.5733	1.18651	0.235656	0.752268	-4.9273	TNRC18
ENST00000425144	ENSG00000231945	-0.301531	0.322276	-1.18651	0.235658	0.752268	-5.08534	VARS
ENST00000542068	ENSG00000144580	0.0236143	4.86506	1.1865	0.235662	0.752268	-5.98612	CNOT9
ENST00000210060	ENSG00000095059	-0.147136	2.4333	-1.18647	0.235672	0.752268	-5.50473	DHPS
ENST00000164247	ENSG00000069424	-0.106704	3.0894	-1.18647	0.235673	0.752268	-5.63512	KCNAB2
ENST00000466025	ENSG00000130810	-0.174163	-1.50656	-1.18641	0.235695	0.752278	-4.96318	PPAN
ENST00000536623	ENSG00000198336	-0.11521	-3.23327	-1.18639	0.235702	0.752278	-4.9786	MYL4
ENST00000289104	ENSG00000158186	-0.211113	-0.683405	-1.18638	0.235706	0.752278	-4.94513	MRAS
ENST00000374675	ENSG00000112473	-0.14565	0.217877	-1.18636	0.235715	0.752278	-5.31886	SLC39A7
ENST00000512334	ENSG00000183258	0.143193	-2.72053	1.18631	0.235735	0.752278	-4.94493	DDX41
ENST00000561330	ENSG00000138592	0.129061	-2.61773	1.18629	0.235744	0.752278	-4.9357	USP8
ENST00000585333	ENSG00000132481	0.116707	-2.73855	1.18628	0.235748	0.752278	-4.94548	TRIM47
ENST00000295925	ENSG00000163660	0.223848	-1.70074	1.18624	0.235763	0.752278	-4.91853	CCNL1
ENST00000569201	ENSG00000157335	-0.150878	-2.62065	-1.18623	0.235766	0.752278	-4.93973	CLEC18C
ENST00000432479	ENSG00000235233	0.167535	-0.104068	1.18622	0.235771	0.752278	-5.00361	MICA
ENST00000367084	ENSG00000180667	-0.182981	-2.28511	-1.1862	0.23578	0.752278	-4.92053	YOD1
ENST00000461365	ENSG00000143543	-0.224134	-1.06835	-1.18618	0.235786	0.752278	-4.91427	JTB
ENST00000639617	ENSG00000175182	-0.0544358	1.61349	-1.18617	0.235791	0.752278	-5.30216	FAM131A
ENST00000395659	ENSG00000124172	-0.0317956	4.44322	-1.18613	0.235807	0.752283	-5.89695	ATP5F1E
ENST00000310624	ENSG00000100285	-0.097458	-0.301478	-1.18605	0.235837	0.752283	-4.97048	NEFH
ENST00000264128	ENSG00000085491	0.187271	2.7264	1.18605	0.235838	0.752283	-5.58398	SLC25A24
ENST00000403018	ENSG00000158321	0.0790939	1.00308	1.18605	0.23584	0.752283	-5.19041	AUTS2
ENST00000480538	ENSG00000189077	0.132182	-2.79747	1.18604	0.23584	0.752283	-4.9508	TMEM120A
ENST00000446599	ENSG00000235030	-0.206664	-1.50615	-1.18603	0.235845	0.752283	-4.91691	IER3
ENST00000447502	ENSG00000117385	0.0712326	0.955028	1.186	0.235859	0.752299	-5.17759	P3H1
ENST00000542565	ENSG00000196498	0.140538	-2.47857	1.18592	0.235887	0.752354	-4.93179	NCOR2
ENST00000504696	ENSG00000153037	0.178804	0.234666	1.18588	0.235906	0.752354	-5.07692	SRP19
ENST00000425682	ENSG00000143889	0.0718203	1.44988	1.18587	0.235909	0.752354	-5.27996	HNRNPLL
ENST00000565846	ENSG00000261072	0.0416567	2.07715	1.18585	0.235919	0.752354	-5.40754	AC084783.1
ENST00000622668	ENSG00000048052	-0.268662	-0.0819127	-1.18584	0.23592	0.752354	-5.08395	HDAC9
ENST00000544675	ENSG00000139180	-0.168671	-0.55943	-1.18578	0.235946	0.752384	-4.98909	NDUFA9
ENST00000381668	ENSG00000124406	0.0628248	4.80527	1.18577	0.235947	0.752384	-5.97782	ATP8A1
ENST00000366292	ENSG00000139370	0.0324643	3.61046	1.18575	0.235956	0.752384	-5.72892	SLC15A4
ENST00000606225	ENSG00000169118	0.162734	-1.12142	1.18572	0.235967	0.752391	-4.91328	CSNK1G1
ENST00000589363	ENSG00000141873	-0.182169	-2.09797	-1.1856	0.236015	0.752517	-4.90938	SLC39A3
ENST00000493946	ENSG00000148834	-0.15779	-2.14179	-1.18555	0.236036	0.752541	-4.91661	GSTO1
ENST00000542347	ENSG00000133316	0.115696	-3.03259	1.18554	0.236041	0.752541	-4.96532	WDR74
ENST00000467317	ENSG00000137210	0.102024	0.808374	1.18552	0.236049	0.752541	-5.148	TMEM14B
ENST00000518668	ENSG00000105339	-0.237671	3.14304	-1.18542	0.236088	0.752551	-5.64281	DENND3
ENST00000493090	ENSG00000244687	0.074135	0.861022	1.1854	0.236095	0.752551	-5.16169	UBE2V1
ENST00000479421	ENSG00000166913	-0.145725	-2.42157	-1.1854	0.236096	0.752551	-4.92742	YWHAB
ENST00000588883	ENSG00000167380	0.0292223	5.14127	1.18538	0.236102	0.752551	-6.04622	ZNF226
ENST00000524958	ENSG00000278615	0.0593215	3.45113	1.18537	0.236106	0.752551	-5.70283	C11orf98
ENST00000265713	ENSG00000083168	0.0240084	7.66782	1.18533	0.236122	0.752551	-6.60998	KAT6A
ENST00000486733	ENSG00000198034	0.0280423	3.67775	1.18532	0.236126	0.752551	-5.7544	RPS4X
ENST00000431048	ENSG00000132670	-0.110811	3.16602	-1.1853	0.236132	0.752551	-5.66622	PTPRA
ENST00000476789	ENSG00000132781	-0.156158	-2.34666	-1.18528	0.236142	0.752551	-4.92367	MUTYH
ENST00000344710	ENSG00000184708	-0.176131	-1.92655	-1.18528	0.236143	0.752551	-4.90294	EIF4ENIF1
ENST00000345523	ENSG00000167747	0.153388	1.65206	1.18526	0.236149	0.752551	-5.35114	C19orf48
ENST00000406869	ENSG00000002822	-0.155271	1.85874	-1.18519	0.236177	0.752611	-5.45537	MAD1L1
ENST00000459822	ENSG00000069424	-0.0494583	1.56946	-1.18517	0.236187	0.752616	-5.3002	KCNAB2
ENST00000562857	ENSG00000005844	0.0929743	2.99	1.18511	0.23621	0.752647	-5.60141	ITGAL
ENST00000486983	ENSG00000138375	0.058705	0.508466	1.18506	0.236229	0.752647	-5.09028	SMARCAL1
ENST00000439705	ENSG00000095794	0.126377	-3.04658	1.18504	0.236235	0.752647	-4.967	CREM
ENST00000466051	ENSG00000101166	-0.0482918	1.59059	-1.18501	0.236251	0.752647	-5.30045	PRELID3B
ENST00000354416	ENSG00000125354	0.236173	2.56265	1.18498	0.236259	0.752647	-5.5784	2021-09-06
ENST00000615982	ENSG00000234616	-0.175949	-2.46523	-1.18498	0.236262	0.752647	-4.93856	JRK
ENST00000306061	ENSG00000169715	0.157275	-0.893086	1.18497	0.236263	0.752647	-4.91842	MT1E
ENST00000394011	ENSG00000136828	0.123329	-1.74808	1.18496	0.23627	0.752647	-4.89299	RALGPS1
ENST00000306077	ENSG00000170876	-0.0173613	7.30244	-1.18484	0.236314	0.752647	-6.5152	TMEM43
ENST00000256682	ENSG00000134287	-0.0258941	5.93346	-1.18482	0.236322	0.752647	-6.20122	ARF3
ENST00000519829	ENSG00000123643	0.0914186	0.216415	1.18482	0.236325	0.752647	-5.04252	SLC36A1
ENST00000409784	ENSG00000138069	0.0156647	5.90583	1.18479	0.236334	0.752647	-6.19928	RAB1A
ENST00000534180	ENSG00000167996	-0.174789	1.91828	-1.18479	0.236334	0.752647	-5.52876	FTH1
ENST00000474280	ENSG00000127870	-0.0994255	-0.72887	-1.18477	0.236344	0.752647	-4.92782	RNF6
ENST00000513664	ENSG00000145431	0.110202	-2.00125	1.18474	0.236356	0.752647	-4.90984	PDGFC
ENST00000517465	ENSG00000104517	-0.129889	0.498311	-1.18474	0.236357	0.752647	-5.10364	UBR5
ENST00000437957	ENSG00000189152	-0.120362	-2.55617	-1.18472	0.236364	0.752647	-4.93488	GRAPL
ENST00000523227	ENSG00000147408	0.0895817	0.535285	1.18468	0.236379	0.752647	-5.09298	CSGALNACT1
ENST00000335659	ENSG00000186106	-0.156371	1.90761	-1.18467	0.236383	0.752647	-5.42173	ANKRD46
ENST00000521780	ENSG00000120915	0.252771	-1.57798	1.18467	0.236384	0.752647	-4.90642	EPHX2
ENST00000431952	ENSG00000067066	0.0381609	5.16213	1.18464	0.236395	0.752647	-6.0565	SP100
ENST00000574998	ENSG00000186260	0.114542	-1.75092	1.18462	0.236402	0.752647	-4.9024	MRTFB
ENST00000534927	ENSG00000140853	-0.20133	-0.700264	-1.18458	0.23642	0.752647	-5.00275	NLRC5
ENST00000367795	ENSG00000174175	0.146849	-2.81647	1.18457	0.236424	0.752647	-4.95084	SELP
ENST00000490107	ENSG00000185420	-0.23403	-0.666095	-1.18456	0.236426	0.752647	-4.97386	SMYD3
ENST00000509946	ENSG00000112851	0.0952386	0.404088	1.18456	0.236426	0.752647	-5.08339	ERBIN
ENST00000523004	ENSG00000196743	0.123321	-1.1221	1.18453	0.23644	0.752662	-4.89973	GM2A
ENST00000558194	ENSG00000180304	0.0352868	5.53492	1.18439	0.236492	0.752768	-6.12339	OAZ2
ENST00000532615	ENSG00000254719	-0.113243	-2.58104	-1.18438	0.236499	0.752768	-4.93546	AC080023.2
ENST00000569626	ENSG00000125149	0.0374084	1.78968	1.18438	0.2365	0.752768	-5.34555	C16orf70
ENST00000457845	ENSG00000171853	-0.145845	-2.17479	-1.18435	0.236508	0.752768	-4.91064	TRAPPC12
ENST00000590302	ENSG00000154889	0.111702	0.320253	1.18428	0.236536	0.752805	-5.07431	MPPE1
ENST00000532032	ENSG00000066427	0.131349	0.02749	1.18428	0.236537	0.752805	-5.02942	ATXN3
ENST00000571796	ENSG00000141556	0.161179	-1.54741	1.18426	0.236547	0.752807	-4.92276	TBCD
ENST00000543680	ENSG00000100485	-0.272424	0.222296	-1.18422	0.236563	0.75283	-5.10335	SOS2
ENST00000524339	ENSG00000104231	0.187105	-1.75563	1.18417	0.23658	0.752857	-4.90473	ZFAND1
ENST00000631875	ENSG00000273594	0.09784	0.383518	1.18415	0.23659	0.752859	-5.10188	EEF1D
ENST00000546482	ENSG00000159256	-0.123698	-2.49298	-1.1841	0.236607	0.752886	-4.92984	MORC3
ENST00000519832	ENSG00000145907	0.0780029	0.965405	1.18406	0.236624	0.752912	-5.18966	G3BP1
ENST00000508120	ENSG00000113648	0.106262	-3.30766	1.18404	0.236633	0.752912	-4.9834	H2AFY
ENST00000298223	ENSG00000165457	-0.159912	-0.190291	-1.184	0.236647	0.752915	-5.01234	FOLR2
ENST00000503016	ENSG00000109180	-0.207635	-1.50519	-1.18399	0.236651	0.752915	-4.91949	OCIAD1
ENST00000614247	ENSG00000277157	0.0535446	3.60926	1.18397	0.236661	0.752918	-5.76211	HIST1H4D
ENST00000572085	ENSG00000067369	0.237502	0.330205	1.18392	0.236678	0.752921	-5.09249	TP53BP1
ENST00000508003	ENSG00000113013	-0.169437	-2.18281	-1.18391	0.236685	0.752921	-4.91686	HSPA9
ENST00000519165	ENSG00000081059	0.0497349	2.34569	1.18386	0.236702	0.752921	-5.4881	TCF7
ENST00000536440	ENSG00000076555	0.111779	-2.22588	1.18386	0.236702	0.752921	-4.91351	ACACB
ENST00000441237	ENSG00000233448	0.101666	-0.0937095	1.18385	0.236708	0.752921	-4.99864	PMS2P9
ENST00000472516	ENSG00000131504	0.0552775	1.46323	1.18382	0.23672	0.752921	-5.27568	DIAPH1
ENST00000427208	ENSG00000237223	0.103905	-2.17784	1.18381	0.236724	0.752921	-4.91155	SULT1C2P1
ENST00000586728	ENSG00000089486	-0.102045	-0.9441	-1.18379	0.236733	0.752921	-4.91644	CDIP1
ENST00000515528	ENSG00000049860	0.068281	0.730846	1.18369	0.236771	0.752977	-5.14478	HEXB
ENST00000485188	ENSG00000134905	0.0568602	0.829438	1.18369	0.236771	0.752977	-5.15032	CARS2
ENST00000407008	ENSG00000087095	-0.0148102	4.93926	-1.18367	0.236778	0.752977	-5.99808	NLK
ENST00000525349	ENSG00000066136	0.0718909	0.623882	1.18365	0.236785	0.752977	-5.10708	NFYC
ENST00000409060	ENSG00000124641	0.123872	-0.937057	1.18353	0.236833	0.753076	-4.9037	MED20
ENST00000626926	ENSG00000149532	-0.118978	-3.01728	-1.18352	0.236838	0.753076	-4.96618	CPSF7
ENST00000431823	ENSG00000243789	-0.127069	-2.7343	-1.18349	0.23685	0.753076	-4.94863	JMJD7
ENST00000422680	ENSG00000269335	-0.180206	-1.40909	-1.18348	0.236855	0.753076	-4.91692	IKBKG
ENST00000638473	ENSG00000153253	-0.195007	-2.31086	-1.18343	0.236874	0.753076	-4.92131	SCN3A
ENST00000448926	ENSG00000105983	-0.279233	0.71403	-1.18342	0.236877	0.753076	-5.15283	LMBR1
ENST00000539047	ENSG00000139190	0.172184	-1.41037	1.18341	0.236881	0.753076	-4.89317	VAMP1
ENST00000434254	ENSG00000228681	0.0548643	0.739201	1.1834	0.236887	0.753076	-5.12711	AC008072.1
ENST00000511680	ENSG00000182230	0.155541	-1.90438	1.18337	0.236898	0.753083	-4.90192	FAM153B
ENST00000533748	ENSG00000254897	0.100676	-2.50567	1.18331	0.236921	0.753127	-4.93143	AP003035.1
ENST00000329967	ENSG00000184990	-0.117863	1.62313	-1.18322	0.236955	0.7532	-5.47162	SIVA1
ENST00000389861	ENSG00000197381	-0.244592	-0.697463	-1.18321	0.236961	0.7532	-4.94495	ADARB1
ENST00000482718	ENSG00000125520	-0.13034	-2.02399	-1.18313	0.236993	0.753271	-4.91948	SLC2A4RG
ENST00000361731	ENSG00000198818	-0.0251259	4.49628	-1.18305	0.237026	0.753349	-5.91006	SFT2D1
ENST00000436765	ENSG00000228314	-0.137232	-2.05756	-1.18292	0.237077	0.753436	-4.9105	CYP4F29P
ENST00000393208	ENSG00000172530	-0.235815	1.44283	-1.18289	0.237087	0.753436	-5.30988	BANP
ENST00000533192	ENSG00000014138	-0.117794	-1.29758	-1.18287	0.237094	0.753436	-4.89313	POLA2
ENST00000471815	ENSG00000065809	0.0329011	2.34744	1.18284	0.237108	0.753436	-5.46915	FAM107B
ENST00000639812	ENSG00000058673	-0.0745195	7.14444	-1.18284	0.237109	0.753436	-6.4797	ZC3H11A
ENST00000252115	ENSG00000100227	-0.0178325	6.19586	-1.18282	0.237114	0.753436	-6.26526	POLDIP3
ENST00000602111	ENSG00000130475	0.154276	-2.32443	1.1828	0.237122	0.753436	-4.92145	FCHO1
ENST00000360961	ENSG00000060762	-0.0348824	3.54126	-1.18276	0.23714	0.753436	-5.72014	MPC1
ENST00000397410	ENSG00000011243	-0.0459125	4.721	-1.18275	0.237143	0.753436	-5.95922	AKAP8L
ENST00000594662	ENSG00000214046	-0.133145	-2.96952	-1.18273	0.23715	0.753436	-4.96665	SMIM7
ENST00000556695	ENSG00000140105	-0.141496	0.590698	-1.18271	0.237157	0.753436	-5.10448	WARS
ENST00000435747	ENSG00000214078	-0.133668	-1.87799	-1.18271	0.23716	0.753436	-4.90316	CPNE1
ENST00000471681	ENSG00000180376	-0.186334	-1.16261	-1.18265	0.237183	0.753436	-4.91278	CCDC66
ENST00000547760	ENSG00000203546	0.0716148	0.388293	1.18263	0.237189	0.753436	-5.06574	AL139353.1
ENST00000305105	ENSG00000106400	-0.0326852	4.01759	-1.18256	0.237217	0.753436	-5.81912	ZNHIT1
ENST00000519151	ENSG00000253710	0.0226726	3.9498	1.18256	0.23722	0.753436	-5.80539	ALG11
ENST00000522453	ENSG00000147677	0.0638735	2.83446	1.18255	0.237222	0.753436	-5.584	EIF3H
ENST00000498465	ENSG00000231825	-0.0685585	0.506266	-1.18255	0.237223	0.753436	-5.08865	PRRC2A
ENST00000592122	ENSG00000172716	-0.145425	-1.41441	-1.18254	0.237228	0.753436	-4.90517	SLFN11
ENST00000491302	ENSG00000081237	0.0387908	4.48115	1.18251	0.237237	0.753436	-5.90926	PTPRC
ENST00000600067	ENSG00000269403	-0.0899603	-2.55054	-1.18251	0.237238	0.753436	-4.95395	AC008750.8
ENST00000318388	ENSG00000178127	0.0405535	4.36779	1.18239	0.237285	0.753517	-5.89592	NDUFV2
ENST00000331803	ENSG00000183696	-0.0712472	1.788	-1.18239	0.237287	0.753517	-5.37364	UPP1
ENST00000359786	ENSG00000197879	-0.194106	-2.32945	-1.18233	0.237309	0.753517	-4.92993	MYO1C
ENST00000461454	ENSG00000138433	0.0303646	3.49505	1.18232	0.237313	0.753517	-5.71179	CIR1
ENST00000559018	ENSG00000151651	-0.109533	-0.144413	-1.1823	0.237323	0.753517	-5.02343	ADAM8
ENST00000476492	ENSG00000162511	0.0322048	2.65686	1.18229	0.237324	0.753517	-5.53118	LAPTM5
ENST00000565424	ENSG00000102893	0.0809014	-0.105014	1.18229	0.237327	0.753517	-4.99372	PHKB
ENST00000521537	ENSG00000185730	-0.109479	-0.853772	-1.18226	0.237339	0.753517	-4.91793	ZNF696
ENST00000379663	ENSG00000123737	0.191944	-0.693019	1.18225	0.237343	0.753517	-4.9599	EXOSC9
ENST00000293831	ENSG00000161960	-0.0219379	7.77508	-1.18221	0.237357	0.753534	-6.64801	EIF4A1
ENST00000426707	ENSG00000206444	0.258151	-0.707061	1.18213	0.23739	0.753609	-4.96326	HLA-V
ENST00000580750	ENSG00000169738	-0.121472	-2.85358	-1.1821	0.2374	0.753612	-4.96004	DCXR
ENST00000590811	ENSG00000141385	-0.202494	-1.16029	-1.18205	0.237419	0.753645	-4.92676	AFG3L2
ENST00000529458	ENSG00000160613	-0.146723	-1.82917	-1.18194	0.237465	0.753751	-4.90401	PCSK7
ENST00000300650	ENSG00000167257	0.206278	-2.13845	1.18193	0.23747	0.753751	-4.9182	RNF214
ENST00000471231	ENSG00000099364	-0.163788	-2.79044	-1.18189	0.237485	0.753764	-4.95449	FBXL19
ENST00000452531	ENSG00000114268	0.176926	-0.906953	1.18187	0.237492	0.753764	-4.92494	PFKFB4
ENST00000509351	ENSG00000093134	0.0443289	4.49606	1.18185	0.2375	0.753764	-5.91002	VNN3
ENST00000481338	ENSG00000203485	0.154755	-1.58889	1.18179	0.237524	0.753809	-4.90456	INF2
ENST00000553855	ENSG00000080815	-0.131028	-3.07559	-1.18173	0.237546	0.753839	-4.97383	PSEN1
ENST00000490455	ENSG00000106052	-0.0464864	2.66219	-1.18168	0.237569	0.753839	-5.53178	TAX1BP1
ENST00000403125	ENSG00000218682	0.0984676	-0.943239	1.18167	0.23757	0.753839	-4.90676	AC064847.1
ENST00000432428	ENSG00000224740	0.253052	-1.32431	1.18166	0.237576	0.753839	-4.97792	FLOT1
ENST00000615299	ENSG00000023445	0.223988	2.40134	1.18166	0.237577	0.753839	-5.53944	BIRC3
ENST00000578749	ENSG00000167543	0.134283	0.445772	1.18163	0.237589	0.75385	-5.09869	TP53I13
ENST00000557995	ENSG00000140368	-0.215151	0.4689	-1.18157	0.237612	0.753863	-5.09874	PSTPIP1
ENST00000604567	ENSG00000139718	-0.19383	-1.19353	-1.18154	0.237625	0.753863	-5.03206	SETD1B
ENST00000522958	ENSG00000169045	-0.0921389	2.89354	-1.18154	0.237625	0.753863	-5.61834	HNRNPH1
ENST00000492270	ENSG00000169062	-0.101416	-0.700011	-1.18153	0.237629	0.753863	-4.93076	UPF3A
ENST00000631666	ENSG00000282183	-0.180634	-1.5497	-1.18146	0.237655	0.753918	-4.89867	GOLGA2P10
ENST00000360864	ENSG00000101152	0.0887037	6.13044	1.18138	0.237688	0.753994	-6.26345	DNAJC5
ENST00000394934	ENSG00000197746	-0.141033	-2.87308	-1.18135	0.2377	0.754004	-4.96548	PSAP
ENST00000505426	ENSG00000130844	0.116907	-1.75888	1.18132	0.237712	0.754015	-4.89756	ZNF331
ENST00000496276	ENSG00000166478	-0.120089	-1.63442	-1.18128	0.237727	0.754023	-4.89804	ZNF143
ENST00000378886	ENSG00000125885	-0.211042	-0.806031	-1.18126	0.237732	0.754023	-4.92416	MCM8
ENST00000558646	ENSG00000157483	0.127726	-2.04702	1.18123	0.237748	0.754029	-4.94202	MYO1E
ENST00000341642	ENSG00000169347	-0.101607	-2.13474	-1.1812	0.237757	0.754029	-4.91117	GP2
ENST00000409320	ENSG00000071082	0.0891486	3.73843	1.18118	0.237765	0.754029	-5.77824	RPL31
ENST00000568001	ENSG00000065457	-0.127952	-0.37157	-1.18117	0.237769	0.754029	-4.96941	ADAT1
ENST00000522000	ENSG00000120910	-0.0986619	1.54294	-1.18114	0.23778	0.754035	-5.32205	PPP3CC
ENST00000482601	ENSG00000121964	-0.0993897	-0.280307	-1.1811	0.237799	0.754066	-4.96432	GTDC1
ENST00000428655	ENSG00000144445	-0.114771	-2.65991	-1.18108	0.237807	0.754066	-4.94695	KANSL1L
ENST00000492139	ENSG00000114209	-0.144509	-2.61011	-1.18093	0.237866	0.754177	-4.94337	PDCD10
ENST00000305536	ENSG00000134597	0.0280953	3.72359	1.18093	0.237866	0.754177	-5.76392	RBMX2
ENST00000520866	ENSG00000156831	0.0545463	2.54178	1.18089	0.237882	0.754177	-5.51294	NSMCE2
ENST00000444904	ENSG00000066933	-0.180158	-2.41037	-1.18088	0.237885	0.754177	-4.93388	MYO9A
ENST00000377659	ENSG00000106714	0.10906	2.61268	1.18088	0.237886	0.754177	-5.55007	CNTNAP3
ENST00000550716	ENSG00000070961	0.142735	0.0415223	1.18085	0.237897	0.754182	-5.02741	ATP2B1
ENST00000540712	ENSG00000165501	0.209243	-0.0644761	1.1808	0.237915	0.754186	-5.00914	LRR1
ENST00000473675	ENSG00000173890	0.125569	-1.42296	1.18072	0.23795	0.754186	-4.90102	GPR160
ENST00000296785	ENSG00000164331	-0.0460873	3.62506	-1.18068	0.237966	0.754186	-5.74404	ANKRA2
ENST00000556355	ENSG00000258704	-0.108878	-1.90461	-1.18067	0.23797	0.754186	-4.90519	SRP54-AS1
ENST00000314728	ENSG00000072134	-0.141048	-3.0911	-1.18066	0.237974	0.754186	-4.97954	EPN2
ENST00000548400	ENSG00000092841	-0.171184	-0.195219	-1.18052	0.23803	0.754186	-4.99795	MYL6
ENST00000461236	ENSG00000147854	0.157759	-0.872918	1.18051	0.23803	0.754186	-4.94284	UHRF2
ENST00000491564	ENSG00000185658	0.134142	-1.73033	1.1805	0.238037	0.754186	-4.90186	BRWD1
ENST00000645953	ENSG00000134480	0.0636343	2.71704	1.18049	0.23804	0.754186	-5.54543	CCNH
ENST00000413359	ENSG00000143702	-0.136559	-2.64488	-1.18049	0.23804	0.754186	-4.94754	CEP170
ENST00000421017	ENSG00000182718	-0.0541147	5.17825	-1.18046	0.23805	0.754186	-6.05641	ANXA2
ENST00000475685	ENSG00000160219	0.118455	-0.909882	1.18045	0.238054	0.754186	-4.91565	GAB3
ENST00000356955	ENSG00000143537	-0.12932	-3.24331	-1.18044	0.238061	0.754186	-4.98521	ADAM15
ENST00000526022	ENSG00000135597	-0.107686	-2.52869	-1.18043	0.238064	0.754186	-4.93752	REPS1
ENST00000493652	ENSG00000004534	-0.0507293	0.691772	-1.18036	0.238091	0.754186	-5.12277	RBM6
ENST00000447838	ENSG00000135299	-0.132468	-3.06278	-1.18034	0.238099	0.754186	-4.97398	ANKRD6
ENST00000470985	ENSG00000111716	0.181911	-0.574655	1.18034	0.238099	0.754186	-4.97736	LDHB
ENST00000458167	ENSG00000198522	-0.137218	-3.00567	-1.18028	0.238125	0.754186	-4.96901	GPN1
ENST00000588892	ENSG00000161265	-0.19199	-1.63455	-1.18027	0.238126	0.754186	-4.90633	U2AF1L4
ENST00000589374	ENSG00000141401	0.111905	1.99618	1.18025	0.238136	0.754186	-5.41576	IMPA2
ENST00000440564	ENSG00000135720	0.18464	-0.757722	1.1802	0.238154	0.754186	-4.92359	DYNC1LI2
ENST00000594521	ENSG00000076928	-0.125894	1.92294	-1.18016	0.238171	0.754186	-5.44796	ARHGEF1
ENST00000422224	ENSG00000204623	0.130843	-0.86388	1.18013	0.238184	0.754186	-4.9348	ZNRD1ASP
ENST00000582978	ENSG00000134265	0.0358756	2.47446	1.1801	0.238195	0.754186	-5.50169	NAPG
ENST00000519067	ENSG00000022567	0.0347675	6.59995	1.18009	0.238199	0.754186	-6.35498	SLC45A4
ENST00000458193	ENSG00000151689	-0.116102	-1.68401	-1.18009	0.238201	0.754186	-4.90665	INPP1
ENST00000634762	ENSG00000169519	0.0668257	0.749235	1.18008	0.238205	0.754186	-5.14062	METTL15
ENST00000406540	ENSG00000119760	0.0507043	5.00212	1.18003	0.238221	0.754186	-6.02239	SUPT7L
ENST00000524931	ENSG00000150787	-0.127924	-0.62962	-1.18003	0.238223	0.754186	-4.94711	PTS
ENST00000392912	ENSG00000071794	-0.225544	-0.113238	-1.18	0.238234	0.754186	-5.03749	HLTF
ENST00000007390	ENSG00000007520	-0.0310255	3.72625	-1.18	0.238235	0.754186	-5.76093	TSR3
ENST00000514204	ENSG00000163644	0.195046	0.920252	1.17999	0.238237	0.754186	-5.20862	PPM1K
ENST00000417056	ENSG00000135842	0.044342	2.45139	1.17993	0.238261	0.754186	-5.49762	FAM129A
ENST00000536198	ENSG00000051825	0.121216	-0.618925	1.17992	0.238265	0.754186	-4.94816	MPHOSPH9
ENST00000645765	ENSG00000214776	0.14369	-2.25	1.17992	0.238266	0.754186	-4.92469	AC092821.1
ENST00000508421	ENSG00000123219	0.138514	-3.03698	1.17981	0.238311	0.754186	-4.97191	CENPK
ENST00000265344	ENSG00000112078	0.219663	0.551556	1.1798	0.238315	0.754186	-5.13384	KCTD20
ENST00000369984	ENSG00000172534	-0.194113	-1.39907	-1.17979	0.238319	0.754186	-4.94619	HCFC1
ENST00000304778	ENSG00000175556	0.209995	0.539097	1.17977	0.238325	0.754186	-5.12468	LONRF3
ENST00000523381	ENSG00000113532	0.0462065	2.22116	1.17977	0.238328	0.754186	-5.44737	ST8SIA4
ENST00000518343	ENSG00000038945	-0.101659	-2.23192	-1.17976	0.23833	0.754186	-4.91868	MSR1
ENST00000551017	ENSG00000196169	-0.105411	-2.14486	-1.17976	0.23833	0.754186	-4.91415	KIF19
ENST00000312865	ENSG00000104973	-0.109258	3.40525	-1.17973	0.238343	0.754186	-5.72244	MED25
ENST00000423664	ENSG00000158062	0.15661	-2.07013	1.17972	0.238344	0.754186	-4.9173	UBXN11
ENST00000354700	ENSG00000131584	-0.196818	-0.192671	-1.17971	0.238351	0.754186	-5.0697	ACAP3
ENST00000559282	ENSG00000197299	0.12305	-2.85105	1.17969	0.23836	0.754186	-4.95863	BLM
ENST00000594728	ENSG00000214756	0.0738657	5.27099	1.1796	0.238393	0.754186	-6.09517	CSKMT
ENST00000556704	ENSG00000140553	0.165375	-2.23778	1.17958	0.238403	0.754186	-4.91917	UNC45A
ENST00000411999	ENSG00000224442	0.0521341	2.258	1.17957	0.238405	0.754186	-5.44834	AC017035.1
ENST00000349777	ENSG00000092531	0.23523	-0.646817	1.17957	0.238407	0.754186	-4.99675	SNAP23
ENST00000473158	ENSG00000134686	0.0714836	2.3763	1.17957	0.238407	0.754186	-5.48205	PHC2
ENST00000378438	ENSG00000182220	0.195181	-2.45853	1.17957	0.238408	0.754186	-4.94627	ATP6AP2
ENST00000642460	ENSG00000149970	0.151127	-2.15577	1.17956	0.23841	0.754186	-4.91965	CNKSR2
ENST00000531491	ENSG00000134910	0.168632	3.91323	1.17952	0.238426	0.754186	-5.82029	STT3A
ENST00000268150	ENSG00000140545	0.172159	-2.09121	1.17949	0.238439	0.754186	-4.92702	MFGE8
ENST00000582749	ENSG00000108578	0.113848	-0.784004	1.17948	0.238443	0.754186	-4.93834	BLMH
ENST00000322434	ENSG00000178338	0.0765717	9.5402	1.17946	0.23845	0.754186	-7.2906	ZNF354B
ENST00000357392	ENSG00000121797	0.116537	-3.27261	1.17944	0.238456	0.754186	-4.98531	CCRL2
ENST00000478543	ENSG00000148843	0.12738	-2.26153	1.17942	0.238464	0.754186	-4.91885	PDCD11
ENST00000615083	ENSG00000168421	-0.232595	-1.40416	-1.17941	0.23847	0.754186	-4.92554	RHOH
ENST00000495878	ENSG00000186635	0.185338	3.38137	1.17937	0.238485	0.754186	-5.70708	ARAP1
ENST00000505892	ENSG00000037474	0.031287	4.09316	1.17937	0.238487	0.754186	-5.83486	NSUN2
ENST00000455271	ENSG00000185088	-0.1501	-2.71507	-1.17933	0.2385	0.754186	-4.95412	RPS27L
ENST00000469212	ENSG00000099904	0.125341	-1.34579	1.17933	0.238502	0.754186	-4.91094	ZDHHC8
ENST00000446818	ENSG00000131374	0.20283	0.727601	1.17932	0.238506	0.754186	-5.15036	TBC1D5
ENST00000403313	ENSG00000100348	-0.0811744	1.2945	-1.17931	0.23851	0.754186	-5.25498	TXN2
ENST00000566755	ENSG00000102910	-0.0862537	4.24498	-1.17929	0.238516	0.754186	-5.86736	LONP2
ENST00000577287	ENSG00000150637	0.114999	0.714255	1.17928	0.23852	0.754186	-5.14829	CD226
ENST00000513627	ENSG00000113194	0.0668036	0.414925	1.17928	0.23852	0.754186	-5.07631	FAF2
ENST00000335815	ENSG00000169131	-0.043024	3.93894	-1.17928	0.238521	0.754186	-5.80581	ZNF354A
ENST00000490135	ENSG00000131018	-0.157451	2.61458	-1.17926	0.23853	0.754186	-5.51703	SYNE1
ENST00000472525	ENSG00000110046	-0.105239	-1.25591	-1.17924	0.238538	0.754186	-4.89881	ATG2A
ENST00000519494	ENSG00000137574	0.150201	-0.840002	1.17923	0.238543	0.754186	-4.92919	TGS1
ENST00000465904	ENSG00000135596	0.0491464	2.5996	1.17915	0.238571	0.754229	-5.52367	MICAL1
ENST00000541212	ENSG00000110801	-0.216548	-0.0229996	-1.17914	0.238579	0.754229	-5.01531	PSMD9
ENST00000527805	ENSG00000149311	0.0325337	7.4253	1.17913	0.238583	0.754229	-6.57758	ATM
ENST00000540837	ENSG00000003056	0.0746512	1.09123	1.17902	0.238623	0.754304	-5.21741	M6PR
ENST00000591752	ENSG00000133275	-0.133218	-0.284472	-1.17902	0.238624	0.754304	-5.02004	CSNK1G2
ENST00000533495	ENSG00000167325	-0.139089	-2.4083	-1.17896	0.238647	0.754312	-4.93565	RRM1
ENST00000601613	ENSG00000179134	0.0408892	3.56432	1.17896	0.238649	0.754312	-5.72909	SAMD4B
ENST00000473184	ENSG00000167491	0.0716548	0.0697507	1.17893	0.238659	0.754312	-5.01876	GATAD2A
ENST00000644814	ENSG00000175354	0.0896192	-0.518358	1.17892	0.238666	0.754312	-4.94562	PTPN2
ENST00000378004	ENSG00000145819	-0.23339	1.91056	-1.1789	0.238671	0.754312	-5.83828	ARHGAP26
ENST00000319540	ENSG00000145284	-0.0633199	1.26787	-1.17878	0.238722	0.754422	-5.24785	SCD5
ENST00000457928	ENSG00000177565	-0.0792008	5.69071	-1.17875	0.238733	0.754422	-6.17223	TBL1XR1
ENST00000577667	ENSG00000154845	0.0733144	1.34546	1.17872	0.238745	0.754422	-5.26019	PPP4R1
ENST00000333493	ENSG00000182885	-0.0591964	5.40399	-1.1787	0.238753	0.754422	-6.10099	ADGRG3
ENST00000496637	ENSG00000150054	0.0775171	4.63522	1.17869	0.238756	0.754422	-5.94905	MPP7
ENST00000446604	ENSG00000154262	-0.131957	-1.54063	-1.17868	0.238759	0.754422	-4.89349	ABCA6
ENST00000472169	ENSG00000138433	0.0444867	2.12335	1.17865	0.238774	0.754442	-5.43006	CIR1
ENST00000639963	ENSG00000283709	0.0723898	0.395337	1.17858	0.2388	0.754497	-5.06666	FAM238C
ENST00000538842	ENSG00000168010	0.049255	2.86094	1.17855	0.238811	0.754499	-5.59102	ATG16L2
ENST00000523511	ENSG00000175324	-0.122961	-2.47728	-1.17853	0.238818	0.754499	-4.93611	LSM1
ENST00000531692	ENSG00000131401	0.117803	-0.438014	1.17847	0.238842	0.754547	-4.9704	NAPSB
ENST00000378323	ENSG00000149131	-0.148916	-2.74491	-1.17842	0.238863	0.754568	-4.95417	SERPING1
ENST00000586587	ENSG00000128789	0.195727	-1.52934	1.17837	0.238882	0.754568	-4.97232	PSMG2
ENST00000378910	ENSG00000161270	-0.109814	-1.25243	-1.17837	0.238883	0.754568	-4.90962	NPHS1
ENST00000568223	ENSG00000103260	0.117739	-0.868037	1.17836	0.238888	0.754568	-4.92525	METRN
ENST00000556660	ENSG00000140105	-0.176056	-1.33583	-1.17834	0.238895	0.754568	-4.90173	WARS
ENST00000228284	ENSG00000075856	0.0244164	5.85457	1.1783	0.23891	0.754568	-6.20178	SART3
ENST00000295290	ENSG00000163138	0.17642	-2.35303	1.1783	0.238911	0.754568	-4.92815	PACRGL
ENST00000558895	ENSG00000185033	-0.082838	0.479178	-1.17821	0.238948	0.754659	-5.09337	SEMA4B
ENST00000350761	ENSG00000132376	-0.227482	0.371077	-1.17812	0.238984	0.754743	-5.19012	INPP5K
ENST00000441250	ENSG00000149761	0.133988	-2.67586	1.17805	0.23901	0.754798	-4.95153	NUDT22
ENST00000635375	ENSG00000172053	-0.19637	-2.03471	-1.17801	0.239027	0.754798	-4.93801	QARS
ENST00000487344	ENSG00000138835	-0.0399103	3.42748	-1.17801	0.239028	0.754798	-5.6975	RGS3
ENST00000304543	ENSG00000005889	-0.0702329	4.53719	-1.17796	0.239045	0.754798	-5.92924	ZFX
ENST00000491330	ENSG00000120913	-0.127337	-2.20169	-1.17794	0.239054	0.754798	-4.925	PDLIM2
ENST00000539863	ENSG00000211455	0.0929019	0.0333894	1.17794	0.239056	0.754798	-5.03183	STK38L
ENST00000398040	ENSG00000153815	-0.14511	-2.61659	-1.17792	0.239063	0.754798	-4.9466	CMIP
ENST00000353231	ENSG00000172243	0.0486408	5.96712	1.17789	0.239076	0.754812	-6.23065	CLEC7A
ENST00000467901	ENSG00000163681	0.0438425	3.38169	1.17784	0.239093	0.754836	-5.69734	SLMAP
ENST00000420781	ENSG00000187239	-0.240917	-0.943143	-1.17773	0.239137	0.754898	-4.93708	FNBP1
ENST00000559757	ENSG00000157450	0.140768	0.685505	1.17771	0.239147	0.754898	-5.20535	RNF111
ENST00000509957	ENSG00000197603	0.0278438	3.03961	1.17771	0.239148	0.754898	-5.62259	CPLANE1
ENST00000353278	ENSG00000163817	0.062518	1.55763	1.17771	0.239148	0.754898	-5.30559	SLC6A20
ENST00000487629	ENSG00000132122	-0.11496	-2.022	-1.17767	0.239161	0.754911	-4.91608	SPATA6
ENST00000412359	ENSG00000156970	-0.18572	-1.94693	-1.17765	0.239169	0.754911	-4.90998	BUB1B
ENST00000470959	ENSG00000132153	-0.114966	-1.95266	-1.17757	0.239204	0.754952	-4.91173	DHX30
ENST00000303586	ENSG00000168661	0.213741	-1.45745	1.17753	0.239218	0.754952	-4.90839	ZNF30
ENST00000505073	ENSG00000184305	0.0707968	2.65675	1.1775	0.239231	0.754952	-5.56701	CCSER1
ENST00000397558	ENSG00000135127	0.0392071	3.00612	1.17747	0.239241	0.754952	-5.62672	BICDL1
ENST00000424022	ENSG00000143815	0.0761535	2.12864	1.17747	0.239242	0.754952	-5.4321	LBR
ENST00000594295	ENSG00000197608	0.0646343	4.4911	1.17746	0.239248	0.754952	-5.91724	ZNF841
ENST00000468287	ENSG00000187268	0.13388	-1.6362	1.17744	0.239253	0.754952	-4.90831	FAM9C
ENST00000560960	ENSG00000259496	-0.110784	-1.62768	-1.17744	0.239253	0.754952	-4.91128	AC021818.2
ENST00000487291	ENSG00000115935	-0.04172	1.69826	-1.1774	0.239268	0.754972	-5.33015	WIPF1
ENST00000462384	ENSG00000125827	-0.121386	-0.526777	-1.17735	0.239291	0.754996	-4.96429	TMX4
ENST00000464340	ENSG00000166263	0.125775	-2.13401	1.17734	0.239294	0.754996	-4.92152	STXBP4
ENST00000311403	ENSG00000174282	0.221433	1.17998	1.17729	0.239312	0.755026	-5.26649	ZBTB4
ENST00000485569	ENSG00000122545	-0.127601	-1.36172	-1.17725	0.23933	0.755042	-4.90472	2021-09-07
ENST00000527206	ENSG00000172273	-0.110022	-1.58345	-1.17724	0.239335	0.755042	-4.90129	HINFP
ENST00000467503	ENSG00000119900	0.0268603	4.59268	1.1772	0.23935	0.755064	-5.93467	OGFRL1
ENST00000625705	ENSG00000182446	-0.175999	-2.21345	-1.17707	0.2394	0.755187	-4.92884	NPLOC4
ENST00000548671	ENSG00000087470	0.134718	-2.28051	1.17703	0.239418	0.755187	-4.92316	DNM1L
ENST00000442819	ENSG00000169045	-0.302024	0.350572	-1.17702	0.239422	0.755187	-5.2727	HNRNPH1
ENST00000270190	ENSG00000142197	-0.104639	0.36995	-1.17701	0.239425	0.755187	-5.06662	DOP1B
ENST00000644529	ENSG00000284873	0.103252	-1.25294	1.17694	0.239455	0.755254	-4.90629	OOSP1
ENST00000395391	ENSG00000196247	0.0375659	5.21761	1.17691	0.239465	0.755257	-6.06878	ZNF107
ENST00000498661	ENSG00000160991	-0.177925	-0.598338	-1.17689	0.239474	0.755257	-4.96727	ORAI2
ENST00000589247	ENSG00000167645	-0.155184	-2.63119	-1.17678	0.239518	0.755359	-4.95131	YIF1B
ENST00000526393	ENSG00000158483	0.114444	-1.83364	1.17675	0.239528	0.755359	-4.9048	FAM86C1
ENST00000562249	ENSG00000172382	0.103225	-0.768014	1.17674	0.239532	0.755359	-4.93089	PRSS27
ENST00000600660	ENSG00000176531	-0.134731	-1.47419	-1.17669	0.239552	0.755391	-4.91207	PHLDB3
ENST00000354775	ENSG00000143149	-0.0196138	6.10838	-1.17666	0.239565	0.755395	-6.25392	ALDH9A1
ENST00000368954	ENSG00000143418	-0.0362107	6.36709	-1.17663	0.239577	0.755395	-6.3085	CERS2
ENST00000564803	ENSG00000140968	0.141052	-2.74786	1.17661	0.239584	0.755395	-4.9557	IRF8
ENST00000581193	ENSG00000118680	0.154933	0.400608	1.1766	0.239588	0.755395	-5.08944	MYL12B
ENST00000412887	ENSG00000170248	0.161438	-1.11634	1.17657	0.239601	0.755399	-4.90917	PDCD6IP
ENST00000393711	ENSG00000137522	-0.104937	-2.61796	-1.17655	0.23961	0.755399	-4.9454	RNF121
ENST00000471437	ENSG00000112983	-0.077864	-0.389337	-1.17653	0.239616	0.755399	-4.95436	BRD8
ENST00000547125	ENSG00000181929	0.0755233	-0.143214	1.17647	0.239642	0.755433	-4.99781	PRKAG1
ENST00000555273	ENSG00000198604	-0.0929993	0.949183	-1.17646	0.239645	0.755433	-5.18313	BAZ1A
ENST00000372705	ENSG00000187815	-0.190322	-2.06396	-1.17639	0.239674	0.755477	-4.922	ZFP69
ENST00000475743	ENSG00000075292	-0.0920885	1.90813	-1.17638	0.239676	0.755477	-5.38532	ZNF638
ENST00000286544	ENSG00000156050	-0.0292219	2.65653	-1.17632	0.239703	0.755489	-5.54461	FAM161B
ENST00000530314	ENSG00000103051	0.0273937	4.92774	1.17631	0.239705	0.755489	-6.00596	COG4
ENST00000425876	ENSG00000250506	0.211842	-0.732583	1.1763	0.239709	0.755489	-4.95419	CDK3
ENST00000221448	ENSG00000104852	-0.220342	1.83322	-1.17628	0.239718	0.755489	-5.382	SNRNP70
ENST00000492185	ENSG00000204356	-0.116671	-3.26275	-1.17626	0.239724	0.755489	-4.98903	NELFE
ENST00000484094	ENSG00000170417	0.165623	-2.27981	1.17618	0.239755	0.755549	-4.92231	TMEM182
ENST00000443024	ENSG00000196305	-0.212228	-2.67202	-1.17617	0.239761	0.755549	-4.95483	IARS
ENST00000531113	ENSG00000117676	0.127259	1.35798	1.17609	0.239793	0.755619	-5.2688	RPS6KA1
ENST00000575895	ENSG00000174238	-0.144207	1.49092	-1.17606	0.239806	0.755619	-5.37675	PITPNA
ENST00000603797	ENSG00000271257	0.0677423	0.415593	1.17604	0.239811	0.755619	-5.08138	AC008814.1
ENST00000638069	ENSG00000104763	0.0700095	4.42739	1.17602	0.23982	0.755619	-5.89939	ASAH1
ENST00000354574	ENSG00000139436	-0.168803	-2.83976	-1.176	0.239827	0.755619	-4.96683	GIT2
ENST00000413592	ENSG00000124370	-0.14278	-2.83334	-1.17597	0.23984	0.755631	-4.962	MCEE
ENST00000509102	ENSG00000118420	-0.15133	-2.59431	-1.17595	0.239849	0.755633	-4.94725	UBE3D
ENST00000648892	ENSG00000156650	0.177185	3.08892	1.17582	0.239901	0.755751	-5.67082	KAT6B
ENST00000586589	ENSG00000126581	0.146247	-2.71577	1.17581	0.239905	0.755751	-4.9556	BECN1
ENST00000525981	ENSG00000166441	-0.113866	-2.76584	-1.17573	0.239937	0.755801	-4.96357	RPL27A
ENST00000503168	ENSG00000133835	0.212513	-1.34149	1.17571	0.239945	0.755801	-4.95795	HSD17B4
ENST00000583574	ENSG00000189423	0.124274	-2.25457	1.1757	0.239947	0.755801	-4.92487	USP32P3
ENST00000507293	ENSG00000112972	-0.126103	-3.1162	-1.17567	0.239962	0.755821	-4.98387	HMGCS1
ENST00000520405	ENSG00000104756	0.11031	-1.37406	1.17562	0.239981	0.755841	-4.90187	KCTD9
ENST00000602540	ENSG00000139289	0.203671	0.408563	1.1756	0.239987	0.755841	-5.11188	PHLDA1
ENST00000606198	ENSG00000198315	0.0427866	3.36449	1.17555	0.240007	0.755841	-5.69867	ZKSCAN8
ENST00000420141	ENSG00000132182	0.0556266	4.26224	1.17554	0.240011	0.755841	-5.88186	NUP210
ENST00000457035	ENSG00000101844	-0.147238	-2.50948	-1.17553	0.240016	0.755841	-4.94005	ATG4A
ENST00000467977	ENSG00000082996	0.121049	-2.74441	1.17552	0.240022	0.755841	-4.95619	RNF13
ENST00000397154	ENSG00000129460	-0.175261	-2.62289	-1.17545	0.240049	0.7559	-4.94987	NGDN
ENST00000488317	ENSG00000133226	0.0970569	-0.939133	1.17535	0.240088	0.755938	-4.92122	SRRM1
ENST00000393150	ENSG00000196954	0.0296619	6.62231	1.17533	0.240096	0.755938	-6.37142	CASP4
ENST00000509948	ENSG00000127415	0.118844	-1.9304	1.17531	0.240104	0.755938	-4.92108	IDUA
ENST00000552544	ENSG00000123395	0.134626	-2.10771	1.17531	0.240105	0.755938	-4.91756	ATG101
ENST00000486131	ENSG00000146909	0.127241	-1.55244	1.1753	0.240108	0.755938	-4.90468	NOM1
ENST00000554401	ENSG00000080824	0.0958445	1.36686	1.17526	0.240123	0.755938	-5.27476	HSP90AA1
ENST00000255557	ENSG00000141219	0.206104	-1.07544	1.17526	0.240123	0.755938	-4.92826	C17orf80
ENST00000535186	ENSG00000184445	0.0507062	1.10077	1.17521	0.240143	0.755973	-5.21002	KNTC1
ENST00000291074	ENSG00000141252	0.195528	-0.418476	1.17514	0.240172	0.75602	-4.97362	VPS53
ENST00000634124	ENSG00000275851	0.0712978	2.01621	1.17513	0.240176	0.75602	-5.42009	MLLT6
ENST00000532687	ENSG00000176148	-0.110266	-0.683768	-1.17511	0.240185	0.75602	-4.9473	TCP11L1
ENST00000265016	ENSG00000109743	0.0310032	5.13921	1.17505	0.240209	0.756022	-6.05369	BST1
ENST00000525378	ENSG00000213619	0.115967	-0.986387	1.17504	0.240214	0.756022	-4.92067	NDUFS3
ENST00000438023	ENSG00000107077	0.0291201	4.91844	1.17503	0.240217	0.756022	-6.00849	KDM4C
ENST00000393515	ENSG00000230006	-0.12691	4.19456	-1.17501	0.240226	0.756022	-5.87811	ANKRD36BP2
ENST00000309519	ENSG00000117411	0.117629	-2.94263	1.175	0.240229	0.756022	-4.96987	B4GALT2
ENST00000638108	ENSG00000119922	-0.184848	-0.312672	-1.17496	0.240245	0.756026	-4.98525	IFIT2
ENST00000495506	ENSG00000153201	0.0538279	1.10973	1.17495	0.240249	0.756026	-5.21446	RANBP2
ENST00000467774	ENSG00000043514	0.100368	-0.764515	1.17489	0.240271	0.75605	-4.93179	TRIT1
ENST00000524631	ENSG00000185946	-0.111779	2.0937	-1.17489	0.240274	0.75605	-5.42322	RNPC3
ENST00000522166	ENSG00000170791	0.0332478	2.42122	1.17484	0.240293	0.756081	-5.49854	CHCHD7
ENST00000551538	ENSG00000185347	-0.0521107	1.69376	-1.1748	0.240308	0.756103	-5.3305	TEDC1
ENST00000488859	ENSG00000100324	0.113515	-2.03771	1.17476	0.240325	0.756126	-4.91361	TAB1
ENST00000620514	ENSG00000118418	0.0586493	1.9783	1.17474	0.240333	0.756126	-5.40833	HMGN3
ENST00000360831	ENSG00000073536	-0.127709	-3.13056	-1.1747	0.240347	0.756132	-4.98462	NLE1
ENST00000425895	ENSG00000100031	-0.111254	1.20386	-1.17467	0.240361	0.756132	-5.23685	GGT1
ENST00000242786	ENSG00000123146	-0.284399	2.23348	-1.17467	0.240362	0.756132	-5.59739	ADGRE5
ENST00000543555	ENSG00000095002	0.248739	2.25368	1.17458	0.240397	0.756187	-5.51917	MSH2
ENST00000491011	ENSG00000174953	0.0367683	2.32184	1.17458	0.240397	0.756187	-5.4789	DHX36
ENST00000481736	ENSG00000117308	-0.161778	-2.04882	-1.17454	0.240413	0.756209	-4.91779	GALE
ENST00000640059	ENSG00000109911	-0.107081	-2.60223	-1.17449	0.240433	0.756221	-4.94783	ELP4
ENST00000487602	ENSG00000106344	-0.13824	-2.61896	-1.17449	0.240434	0.756221	-4.94821	RBM28
ENST00000477982	ENSG00000005812	-0.0218298	3.69812	-1.17443	0.240455	0.756259	-5.76027	FBXL3
ENST00000550743	ENSG00000139626	0.157213	-2.26852	1.17431	0.240504	0.756319	-4.93025	ITGB7
ENST00000589123	ENSG00000141905	0.0840706	1.10471	1.1743	0.240507	0.756319	-5.24584	NFIC
ENST00000633339	ENSG00000273594	-0.196658	-1.71417	-1.17429	0.240512	0.756319	-4.94852	EEF1D
ENST00000370198	ENSG00000117569	0.240458	1.36867	1.17429	0.240513	0.756319	-5.30765	PTBP2
ENST00000523966	ENSG00000113558	0.195094	0.83771	1.17423	0.240537	0.756319	-5.17229	SKP1
ENST00000553380	ENSG00000136866	-0.176145	-1.81684	-1.17419	0.240552	0.756319	-4.91414	ZFP37
ENST00000424936	ENSG00000121897	0.165932	-1.67369	1.17419	0.240554	0.756319	-4.91122	LIAS
ENST00000465410	ENSG00000249709	-0.0789113	0.00826941	-1.17418	0.240558	0.756319	-5.01488	ZNF564
ENST00000547582	ENSG00000139620	-0.121839	-0.906154	-1.17414	0.240572	0.756319	-4.93085	KANSL2
ENST00000371940	ENSG00000142961	0.0257489	4.8838	1.17414	0.240573	0.756319	-6.00073	MOB3C
ENST00000401088	ENSG00000055070	-0.146398	2.51753	-1.17412	0.24058	0.756319	-5.54133	SZRD1
ENST00000380490	ENSG00000132965	-0.0308149	7.46879	-1.17412	0.24058	0.756319	-6.56781	ALOX5AP
ENST00000409618	ENSG00000198925	-0.194678	1.2995	-1.17403	0.240616	0.756386	-5.46004	ATG9A
ENST00000467177	ENSG00000137266	0.175977	-1.83137	1.17397	0.240639	0.756386	-4.91197	SLC22A23
ENST00000555126	ENSG00000119711	-0.0796477	0.966265	-1.17395	0.240649	0.756386	-5.18263	ALDH6A1
ENST00000358015	ENSG00000119318	-0.0241154	6.749	-1.17394	0.240655	0.756386	-6.40096	RAD23B
ENST00000409920	ENSG00000196975	-0.104865	2.28822	-1.17392	0.240662	0.756386	-5.53853	ANXA4
ENST00000527708	ENSG00000166840	0.100317	-2.34576	1.17391	0.240666	0.756386	-4.93249	GLYATL1
ENST00000402580	ENSG00000196419	-0.260922	-1.26132	-1.17389	0.240673	0.756386	-4.96902	XRCC6
ENST00000520662	ENSG00000170234	-0.107026	0.061873	-1.17387	0.240681	0.756386	-5.02426	PWWP2A
ENST00000570234	ENSG00000013364	-0.083896	1.3547	-1.17386	0.240686	0.756386	-5.27594	MVP
ENST00000494674	ENSG00000112739	-0.0818467	1.47295	-1.17382	0.240701	0.756386	-5.2965	PRPF4B
ENST00000468382	ENSG00000182185	0.0821088	0.415652	1.17381	0.240703	0.756386	-5.08556	RAD51B
ENST00000356729	ENSG00000058668	0.0988669	-0.380752	1.1738	0.240708	0.756386	-4.97522	ATP2B4
ENST00000600336	ENSG00000169136	-0.133553	-1.70344	-1.17376	0.240725	0.756412	-4.91027	ATF5
ENST00000475273	ENSG00000075651	0.139799	-2.22855	1.17373	0.240735	0.756415	-4.92548	PLD1
ENST00000648616	ENSG00000166845	-0.14869	-0.814303	-1.17366	0.240764	0.756479	-4.93175	C18orf54
ENST00000471271	ENSG00000138380	0.15124	-2.64637	1.17362	0.240782	0.756508	-4.9548	CARF
ENST00000497164	ENSG00000187243	0.155468	-2.01011	1.17357	0.240801	0.756527	-4.91249	MAGED4B
ENST00000398249	ENSG00000105723	-0.0287966	3.33962	-1.17352	0.240821	0.756527	-5.68866	GSK3A
ENST00000563616	ENSG00000132207	0.147935	-1.23521	1.17352	0.240822	0.756527	-4.9154	SLX1A
ENST00000491701	ENSG00000115295	0.049667	1.27079	1.17351	0.240825	0.756527	-5.25025	CLIP4
ENST00000554915	ENSG00000092094	-0.120419	-1.75172	-1.17349	0.240833	0.756527	-4.90796	OSGEP
ENST00000502534	ENSG00000109475	0.1247	-0.423465	1.17335	0.240887	0.75663	-4.96175	RPL34
ENST00000493916	ENSG00000163877	-0.060795	1.23924	-1.17335	0.240888	0.75663	-5.23395	SNIP1
ENST00000352618	ENSG00000111247	0.156457	-1.98474	1.17331	0.240906	0.75663	-4.92047	RAD51AP1
ENST00000317735	ENSG00000180245	-0.0975765	-1.34498	-1.17331	0.240907	0.75663	-4.90953	RRH
ENST00000396604	ENSG00000166478	-0.130704	-3.13744	-1.1733	0.24091	0.75663	-4.98177	ZNF143
ENST00000496181	ENSG00000213066	-0.1251	-1.2546	-1.17317	0.240962	0.756721	-4.91284	FGFR1OP
ENST00000614123	ENSG00000277177	0.099697	-3.38226	1.17316	0.240964	0.756721	-4.99869	LILRA6
ENST00000349533	ENSG00000116678	-0.0887123	0.20581	-1.17315	0.240971	0.756721	-5.04993	LEPR
ENST00000372228	ENSG00000130714	-0.209528	-2.23073	-1.17312	0.240982	0.756721	-4.93425	POMT1
ENST00000508268	ENSG00000198498	0.125875	-0.935826	1.17308	0.240997	0.756721	-4.92884	TMA16
ENST00000564559	ENSG00000135720	-0.109202	-0.794017	-1.17305	0.241009	0.756721	-4.92616	DYNC1LI2
ENST00000459687	ENSG00000100410	-0.112721	-0.421961	-1.17304	0.241014	0.756721	-4.97	PHF5A
ENST00000646122	ENSG00000215301	-0.097766	6.54727	-1.17303	0.241017	0.756721	-6.37183	DDX3X
ENST00000322146	ENSG00000196267	-0.175051	2.98558	-1.17303	0.241018	0.756721	-5.632	ZNF836
ENST00000554078	ENSG00000259109	-0.103159	-1.67348	-1.17291	0.241067	0.756779	-4.90376	AC004858.1
ENST00000398761	ENSG00000107745	0.182732	0.502955	1.17291	0.241067	0.756779	-5.12627	MICU1
ENST00000377205	ENSG00000173614	-0.0235266	4.1517	-1.17289	0.241073	0.756779	-5.84923	NMNAT1
ENST00000515779	ENSG00000249140	0.0586125	0.76445	1.17286	0.241085	0.756779	-5.14966	PRDX2P3
ENST00000512022	ENSG00000145491	0.121778	0.944633	1.17285	0.241091	0.756779	-5.20713	ROPN1L
ENST00000599638	ENSG00000130518	0.0498109	2.90351	1.17284	0.241092	0.756779	-5.60472	IQCN
ENST00000551193	ENSG00000064763	-0.106338	-2.51874	-1.17281	0.241107	0.756779	-4.94475	FAR2
ENST00000301310	ENSG00000018869	-0.100281	1.27645	-1.17279	0.241113	0.756779	-5.2841	ZNF582
ENST00000372487	ENSG00000089682	0.0371769	3.16742	1.17278	0.241117	0.756779	-5.66183	RBM41
ENST00000638591	ENSG00000197563	0.136991	-1.70756	1.17272	0.241142	0.756832	-4.90368	PIGN
ENST00000638624	ENSG00000283760	0.0267134	4.36334	1.17262	0.241184	0.756934	-5.89536	AC092824.3
ENST00000519640	ENSG00000169499	-0.0643252	1.84823	-1.1725	0.241231	0.757042	-5.37452	PLEKHA2
ENST00000590573	ENSG00000099821	0.17775	-2.35433	1.17249	0.241236	0.757042	-4.93663	POLRMT
ENST00000272746	ENSG00000115935	-0.12316	-2.85213	-1.17245	0.241251	0.757054	-4.9665	WIPF1
ENST00000618940	ENSG00000006125	-0.334087	-0.670804	-1.1724	0.24127	0.757054	-4.96592	AP2B1
ENST00000379530	ENSG00000137210	-0.186747	-0.585558	-1.17239	0.241273	0.757054	-4.97356	TMEM14B
ENST00000367282	ENSG00000170075	0.0920679	-0.340764	1.17237	0.241281	0.757054	-4.97677	GPR37L1
ENST00000506082	ENSG00000170089	0.129417	-1.76567	1.17236	0.241284	0.757054	-4.90707	AC106795.1
ENST00000562400	ENSG00000172775	0.0273246	2.98178	1.17229	0.241313	0.757096	-5.61615	FAM192A
ENST00000426977	ENSG00000232326	-0.258192	-1.80522	-1.17229	0.241315	0.757096	-4.93136	TAP2
ENST00000492431	ENSG00000134222	-0.170274	-1.32128	-1.17213	0.241376	0.757235	-4.91302	PSRC1
ENST00000433628	ENSG00000148842	-0.172671	-1.94139	-1.17213	0.24138	0.757235	-4.91891	CNNM2
ENST00000366671	ENSG00000115507	0.128823	-0.933053	1.17211	0.241386	0.757235	-4.94551	OTX1
ENST00000261304	ENSG00000054983	0.018049	5.63634	1.17205	0.241409	0.757247	-6.15789	GALC
ENST00000507488	ENSG00000017260	-0.234925	-1.70505	-1.17204	0.241415	0.757247	-4.9248	ATP2C1
ENST00000543302	ENSG00000101654	0.185429	1.24728	1.17204	0.241416	0.757247	-5.30413	RNMT
ENST00000378814	ENSG00000137177	0.0259829	6.44889	1.17201	0.241426	0.75725	-6.33097	KIF13A
ENST00000425175	ENSG00000080493	-0.207728	0.808365	-1.17191	0.241466	0.757346	-5.17793	SLC4A4
ENST00000513410	ENSG00000181789	0.106416	0.626566	1.17188	0.241478	0.757358	-5.13456	COPG1
ENST00000539941	ENSG00000141030	-0.194774	0.360039	-1.17177	0.241521	0.757454	-5.08494	COPS3
ENST00000522033	ENSG00000250571	-0.112401	-0.874516	-1.17174	0.241533	0.757454	-4.93751	GLI4
ENST00000393021	ENSG00000108443	-0.152346	-2.99939	-1.17174	0.241536	0.757454	-4.9781	RPS6KB1
ENST00000600274	ENSG00000076928	-0.184577	1.12387	-1.1717	0.241549	0.757468	-5.26884	ARHGEF1
ENST00000383251	ENSG00000206305	0.376913	0.614877	1.17161	0.241589	0.757565	-5.13231	HLA-DQA1
ENST00000471577	ENSG00000115274	0.114873	1.11913	1.17153	0.24162	0.757601	-5.25389	INO80B
ENST00000421528	ENSG00000162600	0.0659966	1.50504	1.17153	0.24162	0.757601	-5.29976	OMA1
ENST00000486016	ENSG00000005436	0.137709	-1.41545	1.17151	0.241627	0.757601	-4.92623	GCFC2
ENST00000513592	ENSG00000145833	0.151652	-2.61698	1.17149	0.241636	0.757601	-4.95213	DDX46
ENST00000426542	ENSG00000214944	-0.125394	-3.03843	-1.17137	0.241682	0.757688	-4.98248	ARHGEF28
ENST00000462470	ENSG00000120616	0.075023	0.310206	1.17137	0.241682	0.757688	-5.10916	EPC1
ENST00000449110	ENSG00000232097	0.104452	-2.31594	1.17135	0.24169	0.757688	-4.9341	AC079781.3
ENST00000263433	ENSG00000125503	-0.0704238	4.32921	-1.17132	0.241705	0.757707	-5.89615	PPP1R12C
ENST00000313732	ENSG00000153786	-0.0168614	6.68588	-1.17123	0.24174	0.757765	-6.38252	ZDHHC7
ENST00000266732	ENSG00000120802	0.0177992	5.43835	1.17118	0.24176	0.757765	-6.1243	TMPO
ENST00000401695	ENSG00000164587	0.0307516	3.66238	1.17115	0.241771	0.757765	-5.76562	RPS14
ENST00000449193	ENSG00000180592	0.0784405	-0.371187	1.17113	0.241779	0.757765	-4.97023	SKIDA1
ENST00000544974	ENSG00000137821	0.0631807	0.405309	1.17113	0.241781	0.757765	-5.08377	LRRC49
ENST00000261892	ENSG00000074621	-0.169428	-2.48323	-1.17112	0.241784	0.757765	-4.94566	SLC24A1
ENST00000610496	ENSG00000278259	-0.0909728	-0.609108	-1.1711	0.241794	0.757765	-4.94313	MYO19
ENST00000379567	ENSG00000125843	0.206281	-1.13128	1.17109	0.241795	0.757765	-4.94444	AP5S1
ENST00000430625	ENSG00000101966	0.179816	-2.21654	1.17105	0.241814	0.757792	-4.93652	XIAP
ENST00000490568	ENSG00000154451	-0.151063	-0.912055	-1.17103	0.241821	0.757792	-4.92676	GBP5
ENST00000295926	ENSG00000163660	0.0689769	3.77322	1.17093	0.241859	0.757842	-5.78696	CCNL1
ENST00000645168	ENSG00000115355	-0.127045	-2.28803	-1.1709	0.241871	0.757842	-4.93631	CCDC88A
ENST00000649629	ENSG00000132196	-0.0417718	2.79164	-1.1709	0.241873	0.757842	-5.57721	HSD17B7
ENST00000596319	ENSG00000179134	-0.142808	-0.775944	-1.17088	0.241879	0.757842	-4.93576	SAMD4B
ENST00000568717	ENSG00000103035	0.122889	1.54999	1.17088	0.241881	0.757842	-5.3202	PSMD7
ENST00000521920	ENSG00000135722	0.117594	-1.51138	1.17083	0.241899	0.757847	-4.90434	FBXL8
ENST00000409260	ENSG00000115661	0.202756	-0.812012	1.1708	0.241912	0.757847	-4.9477	STK16
ENST00000367993	ENSG00000158864	-0.0378967	5.12241	-1.17079	0.241915	0.757847	-6.05711	NDUFS2
ENST00000512049	ENSG00000169247	-0.148045	-2.7832	-1.17077	0.241923	0.757847	-4.96426	SH3TC2
ENST00000477762	ENSG00000100029	0.122249	-2.34768	1.17076	0.241927	0.757847	-4.93194	PES1
ENST00000481300	ENSG00000122565	-0.087564	-0.163563	-1.17071	0.241947	0.75787	-5.00244	CBX3
ENST00000484613	ENSG00000231825	-0.12857	-2.93762	-1.17069	0.241956	0.75787	-4.9761	PRRC2A
ENST00000633540	ENSG00000278458	-0.219461	-2.18686	-1.17064	0.241976	0.75787	-4.98328	KANSL1
ENST00000450764	ENSG00000105576	-0.188267	1.25883	-1.17064	0.241978	0.75787	-5.26252	TNPO2
ENST00000510099	ENSG00000163110	0.133203	-2.76533	1.17063	0.241979	0.75787	-4.97089	PDLIM5
ENST00000449662	ENSG00000108622	-0.162772	0.020951	-1.17059	0.241998	0.757885	-5.06113	ICAM2
ENST00000622841	ENSG00000128311	0.246102	-1.1307	1.17058	0.242001	0.757885	-5.01804	TST
ENST00000494450	ENSG00000132196	0.142894	-2.61184	1.17056	0.24201	0.757885	-4.95407	HSD17B7
ENST00000597848	ENSG00000130724	-0.113805	-2.33442	-1.17053	0.242022	0.757895	-4.93605	CHMP2A
ENST00000499709	ENSG00000138757	0.118782	-2.39168	1.17046	0.242047	0.75791	-4.93691	G3BP2
ENST00000429541	ENSG00000005801	-0.099666	1.84327	-1.17038	0.242082	0.75791	-5.40239	ZNF195
ENST00000514436	ENSG00000250575	0.124588	-2.45338	1.17033	0.2421	0.75791	-4.9631	AL732372.3
ENST00000316398	ENSG00000179071	-0.071453	0.487254	-1.17033	0.242101	0.75791	-5.09968	CCDC89
ENST00000531372	ENSG00000254709	-0.139379	-2.56687	-1.17032	0.242105	0.75791	-4.95322	IGLL5
ENST00000494263	ENSG00000135929	0.130379	0.997186	1.1703	0.242114	0.75791	-5.20012	CYP27A1
ENST00000467535	ENSG00000124641	0.138485	-2.62143	1.17029	0.242119	0.75791	-4.95281	MED20
ENST00000256108	ENSG00000133731	-0.0451471	3.65576	-1.17028	0.242121	0.75791	-5.7676	IMPA1
ENST00000485064	ENSG00000065518	0.0359258	2.38263	1.17028	0.242123	0.75791	-5.49648	NDUFB4
ENST00000512348	ENSG00000157107	0.238993	-0.867385	1.17027	0.242124	0.75791	-4.94423	FCHO2
ENST00000586534	ENSG00000179262	-0.142395	3.31855	-1.17027	0.242125	0.75791	-5.69143	RAD23A
ENST00000578991	ENSG00000006744	-0.135703	-1.22534	-1.17024	0.242139	0.757926	-4.90925	ELAC2
ENST00000570191	ENSG00000103194	0.126249	-2.85719	1.17018	0.242164	0.757956	-4.96902	USP10
ENST00000511451	ENSG00000168214	-0.0812603	1.05502	-1.17017	0.242166	0.757956	-5.21032	RBPJ
ENST00000295030	ENSG00000162928	0.016262	4.83354	1.17006	0.242209	0.758062	-5.99677	PEX13
ENST00000510170	ENSG00000113580	0.149914	-0.303457	1.17004	0.242219	0.758065	-4.98968	NR3C1
ENST00000504133	ENSG00000113360	0.166071	-0.484081	1.16999	0.242237	0.758065	-4.97113	DROSHA
ENST00000434911	ENSG00000198586	-0.181916	0.572529	-1.16997	0.242244	0.758065	-5.20833	TLK1
ENST00000477553	ENSG00000148180	0.125758	-1.72144	1.16996	0.242249	0.758065	-4.91027	GSN
ENST00000584439	ENSG00000178971	0.111964	-1.02203	1.16995	0.242254	0.758065	-4.91702	CTC1
ENST00000478186	ENSG00000227715	0.318849	-0.591733	1.16992	0.242266	0.758076	-5.10519	HLA-A
ENST00000606752	ENSG00000148429	-0.171398	-0.479284	-1.16984	0.242299	0.758151	-4.97886	USP6NL
ENST00000549989	ENSG00000088986	-0.16051	-1.41439	-1.16976	0.242331	0.7582	-4.91509	DYNLL1
ENST00000650401	ENSG00000230583	-0.104214	-2.36511	-1.16967	0.242368	0.7582	-4.93686	GTF2IRD1P1
ENST00000409735	ENSG00000105223	-0.234317	1.6852	-1.16966	0.242369	0.7582	-5.48147	PLD3
ENST00000054950	ENSG00000049449	-0.0686072	2.99337	-1.16965	0.242374	0.7582	-5.62681	RCN1
ENST00000470317	ENSG00000107738	-0.0374874	5.83517	-1.16965	0.242377	0.7582	-6.19795	VSIR
ENST00000511026	ENSG00000005882	-0.104136	-2.41638	-1.16964	0.242378	0.7582	-4.93971	PDK2
ENST00000505293	ENSG00000138795	0.120601	-2.42923	1.16962	0.242386	0.7582	-4.94128	LEF1
ENST00000393881	ENSG00000168256	-0.116542	-3.22657	-1.16961	0.242392	0.7582	-4.9961	NKIRAS2
ENST00000442832	ENSG00000269343	0.0200803	4.283	1.16955	0.242416	0.7582	-5.88806	ZNF587B
ENST00000648748	ENSG00000114861	-0.104141	2.02051	-1.16955	0.242416	0.7582	-5.41057	FOXP1
ENST00000472018	ENSG00000185324	0.110916	2.70336	1.16954	0.242419	0.7582	-5.58483	CDK10
ENST00000505618	ENSG00000168421	0.104459	1.63476	1.16953	0.242421	0.7582	-5.34645	RHOH
ENST00000578975	ENSG00000105221	0.047466	1.26221	1.16947	0.242447	0.758254	-5.25244	AKT2
ENST00000370231	ENSG00000183479	0.135625	-1.67159	1.16944	0.242461	0.758269	-4.93254	TREX2
ENST00000540844	ENSG00000156261	-0.157271	-2.71918	-1.16941	0.242472	0.758274	-4.96275	CCT8
ENST00000468071	ENSG00000240857	0.189946	-2.00158	1.16936	0.242491	0.758296	-4.93075	RDH14
ENST00000507931	ENSG00000164287	-0.0923684	-0.885728	-1.16935	0.242496	0.758296	-4.92363	CDC20B
ENST00000590702	ENSG00000105364	-0.12481	-2.32969	-1.16929	0.242519	0.75834	-4.93741	MRPL4
ENST00000521414	ENSG00000104419	0.134265	1.46999	1.16925	0.242534	0.758358	-5.29722	NDRG1
ENST00000475990	ENSG00000172785	-0.177105	-0.577659	-1.16922	0.242549	0.758378	-5.00178	CBWD1
ENST00000314890	ENSG00000177721	-0.0498949	2.08851	-1.16917	0.242568	0.758408	-5.42635	ANXA2R
ENST00000567281	ENSG00000065457	0.190981	-1.63045	1.16908	0.242605	0.758496	-4.92133	ADAT1
ENST00000252288	ENSG00000130005	0.13395	-0.943598	1.16904	0.242622	0.758499	-5.00112	GAMT
ENST00000439510	ENSG00000179604	0.186901	-2.01367	1.16903	0.242623	0.758499	-4.9482	CDC42EP4
ENST00000560099	ENSG00000041357	-0.262845	0.629881	-1.16895	0.242657	0.75852	-5.13007	PSMA4
ENST00000486266	ENSG00000233841	0.269961	-1.38728	1.16895	0.242658	0.75852	-4.9249	HLA-C
ENST00000568671	ENSG00000172775	0.15614	0.0607004	1.16894	0.242662	0.75852	-5.09078	FAM192A
ENST00000526923	ENSG00000204022	-0.105941	-2.04738	-1.16892	0.242669	0.75852	-4.9261	LIPJ
ENST00000560340	ENSG00000170776	0.0338082	2.83535	1.16891	0.242675	0.75852	-5.58577	AKAP13
ENST00000469230	ENSG00000124508	0.14903	0.338885	1.16888	0.242684	0.758522	-5.08919	BTN2A2
ENST00000603363	ENSG00000062282	0.0491701	3.75603	1.16886	0.242693	0.758522	-5.78827	DGAT2
ENST00000615565	ENSG00000198019	0.065301	3.57267	1.16871	0.242752	0.758603	-5.75011	FCGR1B
ENST00000529184	ENSG00000180773	0.111236	0.995637	1.1687	0.242756	0.758603	-5.21345	SLC36A4
ENST00000548470	ENSG00000167553	-0.163835	2.3438	-1.1687	0.242758	0.758603	-5.50521	TUBA1C
ENST00000567322	ENSG00000156858	0.131924	-2.02607	1.16868	0.242766	0.758603	-4.92283	PRR14
ENST00000302503	ENSG00000109919	-0.0241284	4.53309	-1.16867	0.242767	0.758603	-5.93949	MTCH2
ENST00000474423	ENSG00000163938	0.128809	-2.48236	1.16866	0.242772	0.758603	-4.94691	GNL3
ENST00000621761	ENSG00000187630	-0.153362	-2.91094	-1.16859	0.242802	0.758657	-4.97469	DHRS4L2
ENST00000480947	ENSG00000138107	0.121071	0.392584	1.16858	0.242807	0.758657	-5.09592	ACTR1A
ENST00000543460	ENSG00000103544	-0.146325	-1.73415	-1.16853	0.242824	0.758683	-4.91324	VPS35L
ENST00000480653	ENSG00000101444	0.123933	-3.01636	1.16848	0.242847	0.758724	-4.97957	AHCY
ENST00000478168	ENSG00000088833	-0.0339416	2.93806	-1.16845	0.242858	0.758724	-5.60638	NSFL1C
ENST00000464810	ENSG00000159899	-0.176869	-0.511489	-1.16842	0.242869	0.758724	-4.96593	NPR2
ENST00000426396	ENSG00000100372	0.125154	-2.43456	1.16841	0.242873	0.758724	-4.94062	SLC25A17
ENST00000465036	ENSG00000127481	0.095664	-0.0754742	1.16835	0.242898	0.758755	-5.00714	UBR4
ENST00000460636	ENSG00000119509	-0.131015	-0.405463	-1.16832	0.242909	0.758755	-4.97463	INVS
ENST00000263370	ENSG00000086544	-0.0253177	3.63891	-1.16829	0.242922	0.758755	-5.75258	ITPKC
ENST00000474943	ENSG00000231825	0.139739	-2.59161	1.16829	0.242923	0.758755	-4.95162	PRRC2A
ENST00000268638	ENSG00000140968	0.0276915	6.01171	1.16825	0.242938	0.758755	-6.25055	IRF8
ENST00000643309	ENSG00000149970	0.102775	-1.07053	1.16824	0.242943	0.758755	-4.92206	CNKSR2
ENST00000463832	ENSG00000228964	-0.229032	-2.47296	-1.16823	0.242945	0.758755	-4.95236	HLA-B
ENST00000559728	ENSG00000140382	-0.109106	-0.0645809	-1.16814	0.242982	0.758823	-5.01109	HMG20A
ENST00000481091	ENSG00000162367	-0.137257	-2.75085	-1.16814	0.242985	0.758823	-4.96979	TAL1
ENST00000469086	ENSG00000100242	0.0258538	4.23494	1.1681	0.242998	0.758837	-5.87649	SUN2
ENST00000571392	ENSG00000102967	0.0854179	-0.152309	1.16804	0.243022	0.758856	-5.00833	DHODH
ENST00000289473	ENSG00000158517	-0.0504684	6.94628	-1.16802	0.24303	0.758856	-6.45432	NCF1
ENST00000510338	ENSG00000177311	0.0626941	1.96298	1.16801	0.243036	0.758856	-5.41036	ZBTB38
ENST00000482691	ENSG00000163703	0.125992	-2.25626	1.168	0.243039	0.758856	-4.93401	CRELD1
ENST00000500945	ENSG00000145782	-0.128095	-2.78757	-1.16798	0.243049	0.758857	-4.96989	ATG12
ENST00000458458	ENSG00000114439	-0.129509	-2.56088	-1.16791	0.243074	0.758909	-4.95228	BBX
ENST00000458153	ENSG00000128585	0.129463	3.0454	1.1678	0.24312	0.759024	-5.65818	MKLN1
ENST00000530561	ENSG00000110031	0.0705465	2.17018	1.16768	0.243169	0.759123	-5.44747	LPXN
ENST00000474031	ENSG00000171346	0.0752506	-0.152112	1.16768	0.24317	0.759123	-4.99668	KRT15
ENST00000424533	ENSG00000086200	0.232568	-1.49751	1.16758	0.243209	0.759163	-4.94556	IPO11
ENST00000465160	ENSG00000187609	-0.0744026	0.277703	-1.16756	0.243219	0.759163	-5.06163	EXD3
ENST00000454138	ENSG00000225635	-0.200322	-1.98268	-1.16753	0.243228	0.759163	-4.97363	DDAH2
ENST00000493669	ENSG00000204138	-0.154759	-1.08597	-1.16752	0.243231	0.759163	-4.9249	PHACTR4
ENST00000371833	ENSG00000162373	-0.146087	-1.3556	-1.1675	0.243241	0.759163	-4.92182	BEND5
ENST00000555034	ENSG00000053254	0.148282	-1.59147	1.16746	0.243256	0.759163	-4.91706	FOXN3
ENST00000492171	ENSG00000154174	-0.112149	-0.298692	-1.16743	0.24327	0.759163	-4.98814	TOMM70
ENST00000541517	ENSG00000186815	0.276593	-0.194879	1.16741	0.243278	0.759163	-5.0001	TPCN1
ENST00000379278	ENSG00000145990	-0.19571	-1.0979	-1.1674	0.24328	0.759163	-4.93172	GFOD1
ENST00000461379	ENSG00000165219	-0.0897407	1.13342	-1.16739	0.243284	0.759163	-5.22713	GAPVD1
ENST00000581835	ENSG00000154845	-0.137531	-2.95524	-1.16739	0.243287	0.759163	-4.98327	PPP4R1
ENST00000575237	ENSG00000005339	-0.102975	0.179783	-1.16738	0.243289	0.759163	-5.04212	CREBBP
ENST00000399808	ENSG00000142089	0.0969887	4.42736	1.16735	0.243303	0.75918	-5.93013	IFITM3
ENST00000341023	ENSG00000196866	0.0508211	3.49271	1.16726	0.243339	0.759263	-5.73918	HIST1H2AD
ENST00000507809	ENSG00000053900	0.123257	-1.03173	1.16721	0.24336	0.759274	-4.94003	ANAPC4
ENST00000593259	ENSG00000011258	0.0319278	1.96341	1.16721	0.24336	0.759274	-5.40531	MBTD1
ENST00000340708	ENSG00000276999	0.121662	-2.27528	1.16716	0.243376	0.759297	-4.93695	AC226770.1
ENST00000443233	ENSG00000105865	0.148353	-1.00105	1.16704	0.243426	0.759355	-4.93059	DUS4L
ENST00000618148	ENSG00000136631	0.0443862	1.32703	1.16703	0.243431	0.759355	-5.26849	VPS45
ENST00000377072	ENSG00000078403	0.211502	1.36374	1.16701	0.243437	0.759355	-5.30847	MLLT10
ENST00000503643	ENSG00000145354	0.180786	-0.510116	1.167	0.243442	0.759355	-4.98349	CISD2
ENST00000648388	ENSG00000151611	0.175507	0.835388	1.16698	0.24345	0.759355	-5.19188	MMAA
ENST00000489493	ENSG00000155561	0.140339	-1.33737	1.16697	0.243455	0.759355	-4.92516	NUP205
ENST00000300452	ENSG00000167113	-0.0752746	1.69751	-1.16696	0.243457	0.759355	-5.35981	COQ4
ENST00000518070	ENSG00000169499	-0.0525819	1.22658	-1.16683	0.24351	0.759411	-5.24703	PLEKHA2
ENST00000643853	ENSG00000147044	0.0473143	1.61964	1.16683	0.243512	0.759411	-5.33672	CASK
ENST00000587304	ENSG00000267221	0.0345944	2.33374	1.16681	0.24352	0.759411	-5.48549	C17orf113
ENST00000484995	ENSG00000138459	-0.159002	-1.97726	-1.1668	0.243524	0.759411	-4.92153	SLC35A5
ENST00000542541	ENSG00000051128	0.166539	-1.00102	1.16677	0.243535	0.759411	-4.9306	HOMER3
ENST00000525847	ENSG00000136874	0.118811	-2.49025	1.16677	0.243537	0.759411	-4.94541	STX17
ENST00000419112	ENSG00000197548	0.125246	-1.16118	1.16674	0.243548	0.759411	-4.93496	ATG7
ENST00000481010	ENSG00000119682	-0.122485	-0.767021	-1.16672	0.243558	0.759411	-4.93133	AREL1
ENST00000430421	ENSG00000244482	-0.283066	-1.25322	-1.16668	0.243571	0.759411	-4.92773	LILRA6
ENST00000519866	ENSG00000155970	0.111433	-1.30128	1.16668	0.243572	0.759411	-4.92546	MICU3
ENST00000591609	ENSG00000159917	0.121141	-2.83162	1.16666	0.243579	0.759411	-4.96939	ZNF235
ENST00000585849	ENSG00000141524	-0.121833	-1.04571	-1.16666	0.243582	0.759411	-4.96044	TMC6
ENST00000598067	ENSG00000130475	0.12302	-1.53116	1.16663	0.243592	0.759414	-4.90775	FCHO1
ENST00000417509	ENSG00000189077	-0.152877	-2.5627	-1.16659	0.243607	0.759435	-4.95941	TMEM120A
ENST00000466830	ENSG00000187118	-0.0349548	3.27189	-1.16656	0.243621	0.759449	-5.68579	CMC1
ENST00000332238	ENSG00000182854	-0.0998428	-2.33413	-1.16647	0.243658	0.759517	-4.9358	OR4F15
ENST00000440223	ENSG00000184182	-0.109597	-2.58652	-1.16646	0.24366	0.759517	-4.95517	UBE2F
ENST00000446197	ENSG00000100897	-0.0208761	5.58452	-1.16636	0.2437	0.759608	-6.15238	DCAF11
ENST00000579445	ENSG00000129255	-0.149049	-2.87722	-1.16634	0.243708	0.759608	-4.97707	MPDU1
ENST00000397861	ENSG00000214226	0.0398462	1.68455	1.16632	0.243716	0.759608	-5.35068	C17orf67
ENST00000367384	ENSG00000120265	0.0607794	3.72679	1.16624	0.24375	0.759679	-5.80662	PCMT1
ENST00000473711	ENSG00000079263	0.0637522	0.773695	1.16622	0.243757	0.759679	-5.15947	SP140
ENST00000519710	ENSG00000072786	-0.192868	-0.656832	-1.16618	0.243773	0.759689	-4.95199	STK10
ENST00000409546	ENSG00000138430	-0.144945	-0.823642	-1.16617	0.243778	0.759689	-4.94219	OLA1
ENST00000477860	ENSG00000108651	0.112738	-1.9212	1.16613	0.243792	0.759707	-4.91619	UTP6
ENST00000485636	ENSG00000155744	-0.149873	-2.61262	-1.16611	0.243803	0.759711	-4.95767	FAM126B
ENST00000649901	ENSG00000171456	0.0490169	1.65895	1.16603	0.243834	0.759761	-5.34506	ASXL1
ENST00000502987	ENSG00000145335	-0.129808	-0.929383	-1.16603	0.243836	0.759761	-4.93519	SNCA
ENST00000540806	ENSG00000081665	-0.235668	-0.465813	-1.16597	0.243858	0.7598	-5.1197	ZNF506
ENST00000494683	ENSG00000198837	0.08509	-0.176383	1.1659	0.243889	0.759829	-4.99862	DENND4B
ENST00000507515	ENSG00000178163	0.142377	-0.529721	1.16589	0.24389	0.759829	-4.97405	ZNF518B
ENST00000589115	ENSG00000167468	0.118651	-2.82469	1.16588	0.243894	0.759829	-4.97414	GPX4
ENST00000553299	ENSG00000186469	-0.0478245	2.08294	-1.16583	0.243917	0.759873	-5.42746	GNG2
ENST00000369880	ENSG00000214435	-0.148093	0.922511	-1.16579	0.243931	0.759891	-5.21405	AS3MT
ENST00000649463	ENSG00000156650	0.247944	-0.375928	1.16577	0.243941	0.759892	-5.04879	KAT6B
ENST00000331808	ENSG00000182108	0.121355	2.1651	1.1657	0.24397	0.759956	-5.4824	DEXI
ENST00000462669	ENSG00000143633	-0.0674596	0.202508	-1.16563	0.243995	0.759998	-5.05343	C1orf131
ENST00000556836	ENSG00000142208	-0.130172	-2.0521	-1.16562	0.244001	0.759998	-4.94272	AKT1
ENST00000548431	ENSG00000012822	-0.0574307	1.28853	-1.16551	0.244045	0.760107	-5.26527	CALCOCO1
ENST00000256398	ENSG00000134014	-0.224823	-2.20734	-1.16539	0.244095	0.760154	-4.97558	ELP3
ENST00000391974	ENSG00000151414	-0.0840375	0.70359	-1.16536	0.244105	0.760154	-5.14937	NEK7
ENST00000642161	ENSG00000215301	0.328933	-1.0353	1.16535	0.244109	0.760154	-4.97506	DDX3X
ENST00000423807	ENSG00000187024	-0.0942681	0.208563	-1.16535	0.24411	0.760154	-5.06317	PTRH1
ENST00000551585	ENSG00000065357	0.116316	-2.95954	1.16534	0.244113	0.760154	-4.97943	DGKA
ENST00000558959	ENSG00000104043	0.181407	-0.96406	1.16531	0.244125	0.760154	-4.93569	ATP8B4
ENST00000455343	ENSG00000131051	0.205224	-1.18687	1.1653	0.244131	0.760154	-5.00231	RBM39
ENST00000475422	ENSG00000205726	-0.109276	-2.59317	-1.16527	0.244142	0.760154	-4.95878	ITSN1
ENST00000483409	ENSG00000124783	-0.136545	-2.61845	-1.16524	0.244152	0.760154	-4.9637	SSR1
ENST00000361567	ENSG00000198786	-0.0496632	5.04612	-1.16523	0.244159	0.760154	-6.06363	MT-ND5
ENST00000409097	ENSG00000158552	0.206339	-2.07521	1.16521	0.244166	0.760154	-4.9269	ZFAND2B
ENST00000527336	ENSG00000023445	0.10964	-0.52713	1.16521	0.244167	0.760154	-4.98164	BIRC3
ENST00000519881	ENSG00000169398	-0.139168	-2.24709	-1.16515	0.244191	0.760164	-4.94008	PTK2
ENST00000629983	ENSG00000126247	-0.171228	-0.658891	-1.16514	0.244196	0.760164	-5.31904	CAPNS1
ENST00000485595	ENSG00000129292	0.0217052	4.82714	1.16513	0.244197	0.760164	-5.9982	PHF20L1
ENST00000463950	ENSG00000178028	0.0875648	-0.212004	1.1651	0.244212	0.760184	-4.99996	DMAP1
ENST00000441607	ENSG00000153391	-0.154015	-2.47777	-1.16507	0.244224	0.760192	-4.94917	INO80C
ENST00000606731	ENSG00000215271	0.184588	-1.59273	1.16504	0.244235	0.7602	-4.9488	HOMEZ
ENST00000454828	ENSG00000132274	-0.134396	-2.34177	-1.16495	0.24427	0.760202	-4.94267	TRIM22
ENST00000533454	ENSG00000198382	-0.0996727	0.652783	-1.16493	0.24428	0.760202	-5.13682	UVRAG
ENST00000533024	ENSG00000174151	0.205179	-1.00286	1.1649	0.244293	0.760202	-4.93057	CYB561D1
ENST00000354695	ENSG00000096746	-0.144828	-1.70044	-1.1649	0.244293	0.760202	-4.93088	HNRNPH3
ENST00000586142	ENSG00000141469	-0.0498993	2.89014	-1.16489	0.244297	0.760202	-5.60111	SLC14A1
ENST00000465892	ENSG00000069702	-0.210658	-1.90581	-1.16486	0.244307	0.760202	-4.97327	TGFBR3
ENST00000470646	ENSG00000125691	-0.161805	-2.46786	-1.16483	0.244321	0.760202	-4.96128	RPL23
ENST00000486056	ENSG00000107175	-0.182038	0.620195	-1.16478	0.244339	0.760202	-5.13248	CREB3
ENST00000556772	ENSG00000133961	0.0523301	4.38555	1.16478	0.244341	0.760202	-5.91446	NUMB
ENST00000513239	ENSG00000174227	0.0289371	3.51481	1.16474	0.244356	0.760202	-5.73465	PIGG
ENST00000409086	ENSG00000196950	0.214026	1.03448	1.16473	0.24436	0.760202	-5.25401	SLC39A10
ENST00000505559	ENSG00000006282	-0.117036	-2.86133	-1.16469	0.244378	0.760202	-4.97604	SPATA20
ENST00000603271	ENSG00000268750	0.107518	-2.71455	1.16466	0.244389	0.760202	-4.97499
ENST00000472897	ENSG00000102317	-0.182358	-0.0160724	-1.16463	0.2444	0.760202	-5.07596	RBM3
ENST00000566034	ENSG00000005513	-0.145044	-2.31194	-1.16461	0.244407	0.760202	-4.94635	SOX8
ENST00000375792	ENSG00000213722	-0.166398	-2.81279	-1.16461	0.24441	0.760202	-4.97561	DDAH2
ENST00000393518	ENSG00000170074	-0.13698	-2.26387	-1.16461	0.244411	0.760202	-4.93733	FAM153A
ENST00000592701	ENSG00000108883	-0.113074	-2.29627	-1.16457	0.244423	0.760202	-4.94018	EFTUD2
ENST00000526907	ENSG00000073921	0.0309343	4.26914	1.16457	0.244423	0.760202	-5.88705	PICALM
ENST00000485158	ENSG00000095319	0.104783	-1.97726	1.16451	0.244448	0.760202	-4.91949	NUP188
ENST00000473478	ENSG00000204406	-0.123346	-1.91826	-1.16447	0.244464	0.760202	-4.92417	MBD5
ENST00000644996	ENSG00000120278	0.0944347	-0.413153	1.16445	0.244474	0.760202	-4.98827	PLEKHG1
ENST00000383239	ENSG00000206299	0.366247	0.778546	1.16445	0.244474	0.760202	-5.26785	TAP2
ENST00000415136	ENSG00000244038	-0.280928	-1.14062	-1.16445	0.244476	0.760202	-4.94386	DDOST
ENST00000614196	ENSG00000275066	0.14845	-1.79705	1.16443	0.244482	0.760202	-4.91607	SYNRG
ENST00000649226	ENSG00000119906	0.236672	1.64152	1.16443	0.244483	0.760202	-5.53992	SLF2
ENST00000487995	ENSG00000117697	0.14659	-0.443426	1.16441	0.244489	0.760202	-4.97607	NSL1
ENST00000486951	ENSG00000173660	-0.0502137	0.976196	-1.1644	0.244494	0.760202	-5.19388	UQCRH
ENST00000595826	ENSG00000105402	0.13224	-1.16461	1.1644	0.244494	0.760202	-4.91482	NAPA
ENST00000301738	ENSG00000167977	-0.0177143	4.86087	-1.16436	0.244511	0.760217	-6.00453	KCTD5
ENST00000397137	ENSG00000166619	-0.24132	-1.37294	-1.16434	0.244518	0.760217	-4.97952	BLCAP
ENST00000408031	ENSG00000075240	-0.161409	-2.3347	-1.16427	0.244546	0.760217	-4.94975	GRAMD4
ENST00000471189	ENSG00000010256	-0.144868	0.380388	-1.16427	0.244547	0.760217	-5.09728	UQCRC1
ENST00000539079	ENSG00000089053	0.140423	-2.76696	1.16427	0.244548	0.760217	-4.9679	ANAPC5
ENST00000262461	ENSG00000064651	-0.0769286	3.3651	-1.16425	0.244553	0.760217	-5.71689	SLC12A2
ENST00000602009	ENSG00000127527	0.0725911	2.29621	1.16423	0.244561	0.760217	-5.48194	EPS15L1
ENST00000565037	ENSG00000103047	-0.0912729	-0.800525	-1.16419	0.244578	0.760234	-4.93282	TANGO6
ENST00000411850	ENSG00000100284	0.22302	0.264123	1.16416	0.244593	0.760234	-5.13538	TOM1
ENST00000462659	ENSG00000121989	0.137628	-1.90235	1.16414	0.244599	0.760234	-4.92373	ACVR2A
ENST00000383066	ENSG00000206208	-0.357255	0.82719	-1.16413	0.244602	0.760234	-5.22956	TAPBP
ENST00000514522	ENSG00000253816	-0.133968	2.92807	-1.16411	0.244612	0.760237	-5.61649	AC138866.1
ENST00000379087	ENSG00000164970	-0.218905	-1.91675	-1.16409	0.244621	0.760237	-4.92186	FAM219A
ENST00000556580	ENSG00000129460	-0.165677	-1.73416	-1.16403	0.244642	0.760237	-4.92622	NGDN
ENST00000476619	ENSG00000100220	0.138423	-1.48265	1.16402	0.24465	0.760237	-4.91372	RTCB
ENST00000498466	ENSG00000160124	0.125781	-0.367909	1.16401	0.244654	0.760237	-4.998	CCDC58
ENST00000393608	ENSG00000148337	0.182996	-2.41789	1.16398	0.244665	0.760237	-4.96052	CIZ1
ENST00000558720	ENSG00000140319	0.254093	-0.620406	1.16398	0.244665	0.760237	-5.02301	SRP14
ENST00000291598	ENSG00000198440	0.167908	0.423664	1.16394	0.244678	0.76025	-5.18051	ZNF583
ENST00000227451	ENSG00000110042	-0.0417329	3.46238	-1.16389	0.2447	0.760269	-5.71881	DTX4
ENST00000360697	ENSG00000197381	-0.270392	-0.158996	-1.16388	0.244706	0.760269	-5.04378	ADARB1
ENST00000505783	ENSG00000132356	-0.129693	3.00282	-1.16386	0.244713	0.760269	-5.62983	PRKAA1
ENST00000596273	ENSG00000221983	-0.213148	-0.289056	-1.16383	0.244727	0.760269	-5.03017	UBA52
ENST00000509176	ENSG00000184305	0.125717	-2.53424	1.16378	0.244746	0.760269	-4.95219	CCSER1
ENST00000489081	ENSG00000184220	-0.130495	-2.8085	-1.16378	0.244747	0.760269	-4.97327	CMSS1
ENST00000585229	ENSG00000101596	0.0827736	-0.0283655	1.16375	0.244756	0.760269	-5.02992	SMCHD1
ENST00000537336	ENSG00000064102	-0.130307	-2.93652	-1.16373	0.244764	0.760269	-4.98249	INTS13
ENST00000603993	ENSG00000088448	0.0248372	3.13544	1.16372	0.244771	0.760269	-5.66103	ANKRD10
ENST00000638638	ENSG00000164199	-0.102424	-1.74905	-1.16371	0.244773	0.760269	-4.91172	ADGRV1
ENST00000338372	ENSG00000189068	0.111998	-3.35481	1.16369	0.244783	0.76027	-5.00634	VSTM1
ENST00000598574	ENSG00000063176	0.0841379	-0.0961951	1.1636	0.244819	0.760354	-5.01368	SPHK2
ENST00000623388	ENSG00000167522	0.12169	-1.09715	1.16349	0.244864	0.76042	-4.9601	ANKRD11
ENST00000457614	ENSG00000185480	-0.143321	-2.70774	-1.16348	0.244865	0.76042	-4.9668	PARPBP
ENST00000429784	ENSG00000232022	0.115093	-1.39891	1.16348	0.244867	0.76042	-4.91614	FAAHP1
ENST00000438891	ENSG00000100060	0.178305	-1.39123	1.16339	0.244904	0.760467	-4.939	MFNG
ENST00000544179	ENSG00000064115	-0.0494618	1.50211	-1.16338	0.244906	0.760467	-5.30214	TM7SF3
ENST00000514331	ENSG00000080493	-0.145142	-2.39433	-1.16336	0.244917	0.760467	-4.94883	SLC4A4
ENST00000515010	ENSG00000082074	0.0468839	3.53342	1.16335	0.244921	0.760467	-5.75516	FYB1
ENST00000561169	ENSG00000128944	0.124664	-2.94341	1.16333	0.244926	0.760467	-4.98017	KNSTRN
ENST00000482340	ENSG00000181090	-0.132966	-2.65236	-1.1633	0.244941	0.760468	-4.96192	EHMT1
ENST00000373331	ENSG00000101445	0.208574	-2.56549	1.16329	0.244944	0.760468	-4.95406	PPP1R16B
ENST00000473170	ENSG00000204120	-0.0514503	1.05818	-1.16325	0.24496	0.760489	-5.21442	GIGYF2
ENST00000466470	ENSG00000058673	0.0599498	2.51736	1.16321	0.244977	0.760506	-5.53429	ZC3H11A
ENST00000581204	ENSG00000213246	0.187548	0.466475	1.16319	0.244983	0.760506	-5.14781	SUPT4H1
ENST00000635911	ENSG00000096093	-0.185692	-1.58175	-1.16312	0.245014	0.760574	-4.94108	EFHC1
ENST00000525271	ENSG00000079819	0.139809	-3.01734	1.16309	0.245026	0.760584	-4.98748	EPB41L2
ENST00000579734	ENSG00000266338	-0.140934	0.453513	-1.16302	0.245052	0.760637	-5.13599	NBPF15
ENST00000637088	ENSG00000283189	0.161134	0.747314	1.16299	0.245064	0.760646	-5.16493	AC104452.1
ENST00000469022	ENSG00000106701	0.103314	-0.68574	1.16289	0.245107	0.760751	-4.95	FSD1L
ENST00000422162	ENSG00000224081	0.097682	-2.45855	1.16278	0.245149	0.760762	-4.94857	SLC44A3-AS1
ENST00000555585	ENSG00000092199	0.0546327	1.84618	1.16277	0.245154	0.760762	-5.38409	HNRNPC
ENST00000416889	ENSG00000090487	-0.174849	-1.05404	-1.16277	0.245157	0.760762	-4.92848	SPG21
ENST00000509940	ENSG00000151612	0.105493	-1.28893	1.16274	0.245166	0.760762	-4.91929	ZNF827
ENST00000637084	ENSG00000162341	0.0692387	1.24162	1.1627	0.245181	0.760762	-5.25117	TPCN2
ENST00000646213	ENSG00000145819	0.0290657	6.29489	1.16264	0.245208	0.760762	-6.30672	ARHGAP26
ENST00000471236	ENSG00000206527	0.0771604	-0.100375	1.16264	0.245208	0.760762	-5.01143	HACD2
ENST00000396504	ENSG00000100413	0.235546	1.52504	1.16264	0.245208	0.760762	-5.393	POLR3H
ENST00000541781	ENSG00000135677	0.112806	1.5066	1.16263	0.245211	0.760762	-5.31507	GNS
ENST00000461794	ENSG00000204219	0.125139	-2.0521	1.16262	0.245214	0.760762	-4.92676	TCEA3
ENST00000256015	ENSG00000133639	0.0173138	8.19111	1.16262	0.245217	0.760762	-6.7798	BTG1
ENST00000524058	ENSG00000055163	0.114017	-0.127114	1.16259	0.245229	0.760762	-5.01419	CYFIP2
ENST00000568693	ENSG00000205250	0.0629273	0.485029	1.16257	0.245235	0.760762	-5.10228	E2F4
ENST00000524497	ENSG00000135365	-0.167797	-1.11295	-1.16257	0.245235	0.760762	-4.94335	PHF21A
ENST00000458162	ENSG00000111224	0.278966	-0.675105	1.16253	0.245254	0.760792	-4.98554	PARP11
ENST00000507791	ENSG00000064651	0.109339	-2.48393	1.16249	0.245268	0.76081	-4.95242	SLC12A2
ENST00000397532	ENSG00000155465	-0.195124	2.6722	-1.16239	0.245308	0.760881	-5.57794	SLC7A7
ENST00000426261	ENSG00000212719	0.16581	-2.14895	1.16234	0.245328	0.760881	-4.93248	C17orf51
ENST00000461988	ENSG00000127948	-0.0765421	4.5703	-1.16233	0.245332	0.760881	-5.9546	POR
ENST00000507036	ENSG00000124279	0.216353	-0.512318	1.16233	0.245335	0.760881	-4.97888	FASTKD3
ENST00000423859	ENSG00000099901	0.120514	1.67403	1.16232	0.245336	0.760881	-5.39035	RANBP1
ENST00000415905	ENSG00000119414	0.153888	1.05477	1.16229	0.24535	0.760898	-5.25437	PPP6C
ENST00000508599	ENSG00000163291	0.1054	-2.17926	1.16217	0.245398	0.76102	-4.93411	PAQR3
ENST00000357197	ENSG00000119383	-0.182482	-2.2187	-1.1621	0.245425	0.761076	-4.94256	PTPA
ENST00000445819	ENSG00000177943	0.157804	-2.06272	1.16207	0.245439	0.761076	-4.94423	MAMDC4
ENST00000606999	ENSG00000138085	0.112817	3.84593	1.16204	0.245449	0.761076	-5.81723	ATRAID
ENST00000640519	ENSG00000120071	0.0390491	3.30654	1.16204	0.245452	0.761076	-5.69562	KANSL1
ENST00000476463	ENSG00000127922	0.0865402	-0.220664	1.16201	0.245461	0.761076	-4.99937	SEM1
ENST00000463620	ENSG00000112983	-0.068484	1.00178	-1.16199	0.24547	0.761076	-5.20111	BRD8
ENST00000272067	ENSG00000143727	-0.0685995	3.42528	-1.16192	0.2455	0.761107	-5.7221	ACP1
ENST00000565400	ENSG00000197943	0.080382	0.287656	1.16191	0.245505	0.761107	-5.07221	PLCG2
ENST00000543227	ENSG00000213020	0.274115	1.0162	1.1619	0.245507	0.761107	-5.24884	ZNF611
ENST00000611794	ENSG00000278259	0.127036	-2.0296	1.16181	0.245543	0.761134	-4.92326	MYO19
ENST00000512827	ENSG00000113141	-0.10023	-2.14633	-1.16179	0.245551	0.761134	-4.93165	IK
ENST00000226319	ENSG00000077684	0.287408	3.53689	1.16178	0.245556	0.761134	-5.78219	JADE1
ENST00000257857	ENSG00000135404	-0.0544885	5.54709	-1.16178	0.245556	0.761134	-6.15659	CD63
ENST00000517995	ENSG00000085382	0.142863	-2.63547	1.1617	0.24559	0.761134	-4.96298	HACE1
ENST00000375142	ENSG00000077549	0.161859	-1.92614	1.16168	0.245595	0.761134	-4.92726	CAPZB
ENST00000639421	ENSG00000115525	0.148203	-2.7049	1.16168	0.245599	0.761134	-4.96791	ST3GAL5
ENST00000289416	ENSG00000005187	-0.148298	0.633795	-1.16168	0.245599	0.761134	-5.17039	ACSM3
ENST00000293288	ENSG00000087088	-0.0653256	1.44061	-1.16166	0.245605	0.761134	-5.29614	BAX
ENST00000479103	ENSG00000095574	0.0408596	1.60762	1.16165	0.245611	0.761134	-5.33509	IKZF5
ENST00000597265	ENSG00000182986	0.122154	-2.01669	1.16164	0.245613	0.761134	-4.92298	ZNF320
ENST00000473750	ENSG00000135924	0.129592	-2.79871	1.16159	0.245635	0.761147	-4.97209	DNAJB2
ENST00000577733	ENSG00000169696	-0.0904721	1.05937	-1.16155	0.245649	0.761147	-5.23864	ASPSCR1
ENST00000645471	ENSG00000167460	0.139199	0.835656	1.16153	0.245656	0.761147	-5.2117	TPM4
ENST00000339854	ENSG00000103313	0.205722	-2.40121	1.16152	0.24566	0.761147	-4.94985	MEFV
ENST00000340424	ENSG00000223750	-0.0883524	-0.240386	-1.16152	0.245662	0.761147	-4.98958	SIRPB3P
ENST00000477289	ENSG00000107672	0.0466137	1.4489	1.16145	0.245689	0.761151	-5.3062	NSMCE4A
ENST00000634862	ENSG00000236438	0.0464415	5.78707	1.16143	0.2457	0.761151	-6.2092	FAM157A
ENST00000620735	ENSG00000278279	0.113562	-3.25591	1.16141	0.245708	0.761151	-5.00407	LILRB4
ENST00000629378	ENSG00000197694	-0.153464	-0.860158	-1.16139	0.245714	0.761151	-4.93992	SPTAN1
ENST00000330479	ENSG00000183955	0.184772	-2.33895	1.16138	0.245719	0.761151	-4.96593	KMT5A
ENST00000459680	ENSG00000004059	0.12896	-2.73002	1.16137	0.245722	0.761151	-4.96936	ARF5
ENST00000416422	ENSG00000234836	-0.241482	-1.1719	-1.16135	0.24573	0.761151	-4.96614	AIF1
ENST00000333202	ENSG00000184277	-0.139328	-3.00796	-1.16134	0.245735	0.761151	-4.98962	TM2D3
ENST00000367526	ENSG00000152818	0.034248	4.15404	1.16129	0.245755	0.761166	-5.86285	UTRN
ENST00000566833	ENSG00000166946	0.222475	-0.670496	1.16125	0.245772	0.761166	-4.96979	CCNDBP1
ENST00000480198	ENSG00000130640	0.0503861	1.17654	1.16124	0.245774	0.761166	-5.23733	TUBGCP2
ENST00000436483	ENSG00000073737	-0.0642618	3.2712	-1.16121	0.245787	0.761166	-5.68392	DHRS9
ENST00000473156	ENSG00000104974	-0.292675	-0.518509	-1.1612	0.245791	0.761166	-4.99683	LILRA1
ENST00000546166	ENSG00000110203	-0.111897	-0.128462	-1.1612	0.245793	0.761166	-5.02685	FOLR3
ENST00000585339	ENSG00000031823	-0.160456	0.327573	-1.16116	0.24581	0.761192	-5.07566	RANBP3
ENST00000569565	ENSG00000138614	-0.147682	-2.06224	-1.16113	0.245819	0.761193	-4.93643	INTS14
ENST00000560809	ENSG00000128833	-0.145066	-2.75202	-1.16109	0.245838	0.761222	-4.97228	MYO5C
ENST00000356185	ENSG00000102710	0.209506	-0.352697	1.16102	0.245865	0.761278	-5.00369	SUPT20H
ENST00000566078	ENSG00000102974	-0.0840415	2.05047	-1.16098	0.245882	0.761282	-5.43958	CTCF
ENST00000492472	ENSG00000003756	-0.0306497	3.03443	-1.16085	0.245936	0.761282	-5.63682	RBM5
ENST00000397518	ENSG00000184708	-0.126286	-2.42106	-1.16084	0.24594	0.761282	-4.95617	EIF4ENIF1
ENST00000529203	ENSG00000110697	-0.124914	-0.903959	-1.16083	0.245941	0.761282	-4.94186	PITPNM1
ENST00000487931	ENSG00000162616	0.135658	-2.37111	1.16082	0.245948	0.761282	-4.95002	DNAJB4
ENST00000395487	ENSG00000184613	0.218245	-1.86772	1.1608	0.245955	0.761282	-4.93619	NELL2
ENST00000271628	ENSG00000143368	0.0543345	1.88528	1.16079	0.24596	0.761282	-5.40173	SF3B4
ENST00000593153	ENSG00000154265	0.18026	1.00285	1.16078	0.245962	0.761282	-5.23823	ABCA5
ENST00000409257	ENSG00000183077	0.191678	-1.95059	1.1607	0.245997	0.761282	-4.92977	AFMID
ENST00000474766	ENSG00000214193	-0.131903	-2.10409	-1.16063	0.246022	0.761282	-4.93846	SH3D21
ENST00000430477	ENSG00000140688	-0.19101	-2.59681	-1.16062	0.246028	0.761282	-4.96426	C16orf58
ENST00000645028	ENSG00000135905	0.254894	4.07769	1.16057	0.246047	0.761282	-5.87891	DOCK10
ENST00000634266	ENSG00000021645	-0.177437	-1.67198	-1.16054	0.246059	0.761282	-4.92263	NRXN3
ENST00000267339	ENSG00000088448	0.0167273	6.08185	1.16053	0.246066	0.761282	-6.27048	ANKRD10
ENST00000293777	ENSG00000161920	-0.029112	3.24456	-1.1605	0.246076	0.761282	-5.684	MED11
ENST00000558062	ENSG00000143418	-0.139124	-0.439335	-1.1605	0.246077	0.761282	-4.97498	CERS2
ENST00000360187	ENSG00000196458	0.0323136	3.54043	1.16049	0.246081	0.761282	-5.74625	ZNF605
ENST00000534108	ENSG00000197165	-0.125841	-2.62055	-1.16045	0.246097	0.761282	-4.96525	SULT1A2
ENST00000508453	ENSG00000155016	-0.190162	-0.315844	-1.16044	0.2461	0.761282	-5.00796	CYP2U1
ENST00000624968	ENSG00000279720	-0.132202	-1.0724	-1.16044	0.246103	0.761282	-4.92108	CR392039.4
ENST00000649905	ENSG00000153814	-0.101718	2.59773	-1.16038	0.246126	0.761282	-5.54306	JAZF1
ENST00000447283	ENSG00000159921	0.115171	-3.1679	1.16037	0.246129	0.761282	-4.99902	GNE
ENST00000395603	ENSG00000085224	-0.0366558	6.73592	-1.16037	0.24613	0.761282	-6.4235	ATRX
ENST00000599857	ENSG00000062822	0.234576	-0.244099	1.16036	0.246134	0.761282	-5.13181	POLD1
ENST00000437522	ENSG00000115966	0.173449	0.739225	1.16036	0.246134	0.761282	-5.2051	ATF2
ENST00000563391	ENSG00000088682	-0.117861	-2.99413	-1.16035	0.246138	0.761282	-4.98968	COQ9
ENST00000613446	ENSG00000174442	0.122111	-3.22794	1.16031	0.246154	0.761282	-5.00107	ZWILCH
ENST00000474746	ENSG00000036549	0.127806	-1.95314	1.1603	0.246158	0.761282	-4.92892	AC118549.1
ENST00000560824	ENSG00000140564	-0.211861	-0.294038	-1.16023	0.246186	0.761282	-5.05443	FURIN
ENST00000556969	ENSG00000170348	0.231459	1.51607	1.16023	0.246187	0.761282	-5.42121	TMED10
ENST00000269593	ENSG00000141753	0.0707095	0.922448	1.16023	0.246189	0.761282	-5.20557	IGFBP4
ENST00000354675	ENSG00000131016	-0.104427	-3.36091	-1.16022	0.246193	0.761282	-5.01258	AKAP12
ENST00000497051	ENSG00000035115	0.133466	-2.25389	1.16021	0.246195	0.761282	-4.94012	SH3YL1
ENST00000542878	ENSG00000140545	-0.122125	-2.95837	-1.16019	0.246204	0.761282	-4.98616	MFGE8
ENST00000448628	ENSG00000229363	-0.127667	3.585	-1.16019	0.246204	0.761282	-5.7544	NELFE
ENST00000476273	ENSG00000116584	0.174191	-0.91589	1.16015	0.246218	0.761282	-4.95043	ARHGEF2
ENST00000400662	ENSG00000206502	0.157437	-2.82756	1.16013	0.246229	0.761282	-4.97647	ZNRD1
ENST00000373647	ENSG00000011454	0.0154288	5.76505	1.16012	0.246229	0.761282	-6.19949	RABGAP1
ENST00000478404	ENSG00000163162	0.0236986	5.57336	1.16011	0.246234	0.761282	-6.15749	RNF149
ENST00000342427	ENSG00000131061	-0.177809	-2.28643	-1.1601	0.24624	0.761282	-4.9465	ZNF341
ENST00000510286	ENSG00000145214	0.11357	-2.93326	1.1601	0.246241	0.761282	-4.98331	DGKQ
ENST00000624098	ENSG00000183878	-0.0729235	0.782131	-1.16007	0.246253	0.761282	-5.71928	UTY
ENST00000518169	ENSG00000170791	-0.127109	-2.72775	-1.16006	0.246256	0.761282	-4.97159	CHCHD7
ENST00000429258	ENSG00000151465	-0.192818	-2.18265	-1.15999	0.246286	0.761282	-4.97983	CDC123
ENST00000472247	ENSG00000134899	0.148972	-1.92992	1.15999	0.246286	0.761282	-4.93308	ERCC5
ENST00000524678	ENSG00000060749	0.155844	-1.16413	1.15996	0.246295	0.761282	-4.9402	QSER1
ENST00000490311	ENSG00000168283	0.15817	-0.44916	1.15996	0.246298	0.761282	-5.00716	BMI1
ENST00000465174	ENSG00000198176	-0.11932	-2.39452	-1.15994	0.246306	0.761282	-4.95024	TFDP1
ENST00000522800	ENSG00000147677	-0.164946	-1.95999	-1.15993	0.24631	0.761282	-4.93272	EIF3H
ENST00000400068	ENSG00000198053	0.213306	1.82368	1.15992	0.246312	0.761282	-5.48267	SIRPA
ENST00000458092	ENSG00000058668	-0.103954	-0.431122	-1.15989	0.246326	0.761298	-4.98672	ATP2B4
ENST00000007969	ENSG00000010626	-0.128895	-2.92877	-1.15985	0.246343	0.761324	-4.98274	LRRC23
ENST00000463938	ENSG00000132122	-0.13653	-0.969252	-1.15972	0.246393	0.761451	-4.94398	SPATA6
ENST00000503450	ENSG00000184178	-0.125102	-2.91689	-1.15968	0.246412	0.761483	-4.98402	SCFD2
ENST00000413150	ENSG00000071054	-0.139913	5.40074	-1.15965	0.246422	0.761486	-6.14242	MAP4K4
ENST00000465538	ENSG00000172954	0.134459	-1.84314	1.15958	0.24645	0.761533	-4.92466	LCLAT1
ENST00000481205	ENSG00000139970	0.0812918	0.746802	1.15957	0.246455	0.761533	-5.15522	RTN1
ENST00000305253	ENSG00000166402	-0.116563	-1.89641	-1.15948	0.246492	0.761577	-4.92803	TUB
ENST00000644176	ENSG00000067798	-0.171298	-0.46555	-1.15946	0.246502	0.761577	-4.98416	NAV3
ENST00000469071	ENSG00000143294	0.050133	1.00913	1.15945	0.246502	0.761577	-5.21094	PRCC
ENST00000391951	ENSG00000142252	0.11533	-2.90633	1.15945	0.246505	0.761577	-4.98394	GEMIN7
ENST00000356929	ENSG00000182141	0.0419052	5.17952	1.15931	0.246562	0.761706	-6.08736	ZNF708
ENST00000568399	ENSG00000117616	-0.0908264	0.777764	-1.1593	0.246565	0.761706	-5.16339	RSRP1
ENST00000457296	ENSG00000000938	0.173253	-2.6554	1.15927	0.246577	0.761715	-5.03915	FGR
ENST00000549043	ENSG00000111481	-0.13657	-2.81919	-1.15922	0.246598	0.761747	-4.98171	COPZ1
ENST00000444444	ENSG00000196209	-0.104844	-2.68477	-1.1592	0.246605	0.761747	-4.97512	SIRPB2
ENST00000569645	ENSG00000087263	0.0956995	-0.0462582	1.15914	0.24663	0.761786	-5.02715	OGFOD1
ENST00000298307	ENSG00000165516	-0.0268815	3.79712	-1.15912	0.246638	0.761786	-5.80292	KLHDC2
ENST00000620612	ENSG00000273136	0.278892	1.15385	1.15908	0.246654	0.761786	-5.29718	NBPF26
ENST00000564459	ENSG00000125124	0.123568	-0.734133	1.15903	0.246674	0.761786	-4.95529	BBS2
ENST00000434084	ENSG00000186088	-0.0877383	-0.26508	-1.15902	0.246679	0.761786	-4.99094	GSAP
ENST00000356511	ENSG00000084072	0.181518	0.574162	1.15902	0.246681	0.761786	-5.13115	PPIE
ENST00000543824	ENSG00000111752	0.228075	-0.0344596	1.15899	0.246692	0.761786	-5.04388	PHC1
ENST00000343827	ENSG00000140262	0.164322	-3.01934	1.15898	0.246694	0.761786	-4.98863	TCF12
ENST00000450735	ENSG00000103942	-0.119035	0.487996	-1.15898	0.246698	0.761786	-5.10585	HOMER2
ENST00000490084	ENSG00000106327	0.152284	-0.417441	1.15892	0.246718	0.761822	-4.99241	TFR2
ENST00000526481	ENSG00000164733	-0.117461	-2.95339	-1.15885	0.246749	0.761874	-4.9843	CTSB
ENST00000512853	ENSG00000109762	0.1323	-2.42029	1.1588	0.24677	0.761874	-4.9485	SNX25
ENST00000543615	ENSG00000139146	0.108612	-0.135469	1.15878	0.246779	0.761874	-5.05542	SINHCAF
ENST00000276141	ENSG00000102362	-0.140829	-3.03798	-1.15877	0.246781	0.761874	-4.99529	SYTL4
ENST00000392169	ENSG00000143252	-0.196169	-1.25403	-1.15874	0.246793	0.761874	-4.96045	SDHC
ENST00000510814	ENSG00000168310	0.0970251	1.6683	1.15874	0.246795	0.761874	-5.35349	IRF2
ENST00000403362	ENSG00000099992	0.168104	-1.72805	1.15872	0.2468	0.761874	-4.92339	TBC1D10A
ENST00000503758	ENSG00000188818	0.137361	-1.08797	1.15871	0.246806	0.761874	-4.92865	ZDHHC11
ENST00000589829	ENSG00000154889	0.117346	-2.4656	1.15868	0.24682	0.761888	-4.95324	MPPE1
ENST00000579094	ENSG00000185158	0.040032	2.42961	1.15862	0.246844	0.761932	-5.51249	LRRC37B
ENST00000361951	ENSG00000117593	0.276396	0.48098	1.1586	0.246852	0.761932	-5.15979	DARS2
ENST00000477846	ENSG00000142621	-0.0990884	-2.47709	-1.15852	0.246883	0.761997	-4.95581	FHAD1
ENST00000479970	ENSG00000196562	0.0380626	4.50901	1.15849	0.246895	0.761997	-5.94208	SULF2
ENST00000495267	ENSG00000005483	0.029386	4.39576	1.15848	0.2469	0.761997	-5.9199	KMT2E
ENST00000556508	ENSG00000099814	0.124815	-2.12684	1.15843	0.24692	0.762023	-4.93899	CEP170B
ENST00000354421	ENSG00000182919	-0.151257	2.18965	-1.15839	0.246935	0.762023	-5.49445	C11orf54
ENST00000382839	ENSG00000125386	0.278839	0.0798119	1.15834	0.246958	0.762023	-5.07896	FAM193A
ENST00000573451	ENSG00000167978	0.087472	0.608071	1.1583	0.246972	0.762023	-5.14105	SRRM2
ENST00000614398	ENSG00000196873	0.160616	1.48881	1.15827	0.246983	0.762023	-5.33139	CBWD3
ENST00000489332	ENSG00000147130	-0.112556	-3.23171	-1.15827	0.246985	0.762023	-5.00732	ZMYM3
ENST00000512193	ENSG00000137601	-0.23922	0.242604	-1.15827	0.246986	0.762023	-5.08224	NEK1
ENST00000530721	ENSG00000149273	0.0579088	6.58029	1.15826	0.246989	0.762023	-6.40736	RPS3
ENST00000610585	ENSG00000225210	0.159354	-1.47567	1.15826	0.246991	0.762023	-4.93331	DUXAP9
ENST00000511429	ENSG00000145730	0.0767156	0.843541	1.15824	0.246997	0.762023	-5.17926	PAM
ENST00000553166	ENSG00000129317	0.186533	-2.33676	1.15819	0.247018	0.76206	-4.94632	PUS7L
ENST00000504673	ENSG00000177311	0.148387	-0.764747	1.15805	0.247073	0.762201	-4.94848	ZBTB38
ENST00000355076	ENSG00000168301	0.084981	1.19655	1.15801	0.247092	0.762209	-5.25466	KCTD6
ENST00000576637	ENSG00000262246	0.184245	-1.7461	1.158	0.247093	0.762209	-4.93142	CORO7
ENST00000495963	ENSG00000123179	-0.143472	-2.29538	-1.15797	0.247107	0.762225	-4.94588	EBPL
ENST00000524208	ENSG00000070501	-0.174173	-2.11162	-1.15792	0.247127	0.762257	-4.93781	POLB
ENST00000620561	ENSG00000278415	-0.101149	-3.38977	-1.15787	0.247149	0.7623	-5.01799	FCAR
ENST00000471168	ENSG00000154978	0.102948	-1.75922	1.15781	0.247174	0.762348	-4.92487	VOPP1
ENST00000470434	ENSG00000100241	-0.165001	-1.2388	-1.15777	0.247189	0.762366	-4.97574	SBF1
ENST00000471969	ENSG00000052723	-0.0661291	0.445047	-1.15774	0.247203	0.762382	-5.10573	SIKE1
ENST00000529334	ENSG00000166181	-0.0872625	-0.00181401	-1.15766	0.247235	0.762451	-5.04488	API5
ENST00000484259	ENSG00000165060	0.0416503	3.26367	1.15762	0.247249	0.762451	-5.69523	FXN
ENST00000572554	ENSG00000108523	-0.136044	-1.57872	-1.15762	0.247252	0.762451	-4.91871	RNF167
ENST00000491274	ENSG00000117118	0.187368	-1.12967	1.15753	0.247285	0.762505	-4.9318	SDHB
ENST00000407585	ENSG00000100266	0.259832	-0.20348	1.15753	0.247287	0.762505	-5.05999	PACSIN2
ENST00000425508	ENSG00000122507	0.171334	0.00331419	1.15748	0.247308	0.76254	-5.05184	BBS9
ENST00000482302	ENSG00000066322	-0.178937	-1.64428	-1.15744	0.247323	0.762559	-4.93643	ELOVL1
ENST00000602531	ENSG00000124074	0.120013	-2.58827	1.15741	0.247335	0.762569	-4.96212	ENKD1
ENST00000233084	ENSG00000079785	0.0487698	4.87434	1.15734	0.247366	0.762603	-6.03761	DDX1
ENST00000370408	ENSG00000107566	-0.169289	-1.61068	-1.15733	0.247368	0.762603	-4.9303	ERLIN1
ENST00000485985	ENSG00000105983	0.0952922	-0.189698	1.15732	0.247374	0.762603	-5.01366	LMBR1
ENST00000505205	ENSG00000113595	-0.102429	0.525558	-1.1573	0.247382	0.762603	-5.12476	TRIM23
ENST00000372792	ENSG00000131236	-0.0515687	4.10322	-1.15724	0.247404	0.762646	-5.87222	CAP1
ENST00000647441	ENSG00000125821	0.0497074	1.27955	1.15721	0.247418	0.762659	-5.26692	DTD1
ENST00000595181	ENSG00000076944	-0.0422379	2.08146	-1.15718	0.247428	0.762659	-5.43192	STXBP2
ENST00000544035	ENSG00000151414	0.0854691	0.0992339	1.15716	0.247436	0.762659	-5.05911	NEK7
ENST00000634639	ENSG00000173442	-0.166202	-0.587389	-1.15714	0.247444	0.762659	-5.01209	EHBP1L1
ENST00000505833	ENSG00000155903	0.0478894	1.0592	1.1571	0.247464	0.762691	-5.21916	RASA2
ENST00000634617	ENSG00000283023	0.0959348	0.526671	1.15706	0.247477	0.762705	-5.12746	FRG1GP
ENST00000357502	ENSG00000185252	0.110749	-3.27295	1.15697	0.247516	0.762762	-5.01009	ZNF74
ENST00000381766	ENSG00000068903	0.150977	-2.39549	1.15694	0.247527	0.762762	-4.94759	SIRT2
ENST00000278193	ENSG00000148943	0.0242347	5.5905	1.15694	0.24753	0.762762	-6.17425	LIN7C
ENST00000649778	ENSG00000126216	0.096211	2.42325	1.15693	0.247531	0.762762	-5.51055	TUBGCP3
ENST00000557789	ENSG00000157734	0.164982	-2.08455	1.1568	0.247585	0.76283	-4.94684	SNX22
ENST00000585930	ENSG00000184640	0.167167	-0.965709	1.15679	0.247589	0.76283	-4.99831	2021-09-09
ENST00000434651	ENSG00000179344	-0.391334	2.69774	-1.15678	0.247593	0.76283	-5.59238	HLA-DQB1
ENST00000592722	ENSG00000105556	0.107814	-0.950132	1.15678	0.247594	0.76283	-4.93213	MIER2
ENST00000405348	ENSG00000105974	-0.119876	-2.20135	-1.15677	0.247598	0.76283	-4.94098	CAV1
ENST00000547654	ENSG00000139218	-0.117489	-2.4864	-1.15675	0.247607	0.762831	-4.96039	SCAF11
ENST00000289361	ENSG00000026950	0.0237856	7.80181	1.15671	0.247622	0.76285	-6.68082	BTN3A1
ENST00000537927	ENSG00000110841	-0.189385	-2.13166	-1.15663	0.247653	0.762892	-4.93976	PPFIBP1
ENST00000367694	ENSG00000135870	-0.0329566	5.16691	-1.1566	0.247668	0.762892	-6.08184	RC3H1
ENST00000445210	ENSG00000138399	0.0301834	2.87521	1.15659	0.247673	0.762892	-5.61413	FASTKD1
ENST00000557137	ENSG00000100612	-0.132443	-2.21373	-1.15657	0.247678	0.762892	-4.94485	DHRS7
ENST00000544643	ENSG00000196118	-0.157421	-1.5977	-1.15655	0.247686	0.762892	-4.93026	CCDC189
ENST00000361705	ENSG00000010803	-0.129966	-3.09045	-1.15652	0.247699	0.762892	-4.9992	SCMH1
ENST00000474067	ENSG00000071189	0.116071	0.0162736	1.1565	0.247706	0.762892	-5.03488	SNX13
ENST00000392177	ENSG00000092820	-0.197227	-2.71265	-1.1565	0.247708	0.762892	-4.97057	EZR
ENST00000252029	ENSG00000025708	-0.0928172	1.14917	-1.15647	0.247719	0.7629	-5.95485	TYMP
ENST00000556654	ENSG00000172590	0.154576	-2.29695	1.15638	0.247758	0.762984	-4.9693	MRPL52
ENST00000593946	ENSG00000039650	0.226717	-1.31607	1.15636	0.247764	0.762984	-4.95426	PNKP
ENST00000502379	ENSG00000073578	0.0554981	1.1822	1.15633	0.247778	0.762997	-5.24449	SDHA
ENST00000334994	ENSG00000186105	-0.0618211	1.7183	-1.15631	0.247786	0.762997	-5.36794	LRRC70
ENST00000555373	ENSG00000100632	0.0689958	1.49606	1.15628	0.247799	0.763009	-5.33035	ERH
ENST00000296302	ENSG00000163939	-0.102137	4.029	-1.15621	0.247825	0.763058	-5.85048	PBRM1
ENST00000553630	ENSG00000198668	-0.273061	3.45941	-1.15618	0.24784	0.763058	-5.7504	CALM1
ENST00000306243	ENSG00000169105	0.0593363	1.3869	1.15617	0.247842	0.763058	-5.28872	CHST14
ENST00000466451	ENSG00000065665	-0.130427	-1.77519	-1.15614	0.247856	0.763069	-4.93136	SEC61A2
ENST00000567570	ENSG00000178802	0.116343	-0.757134	1.15611	0.247868	0.763069	-4.96455	MPI
ENST00000478428	ENSG00000008226	0.113115	-0.708545	1.15608	0.247881	0.763069	-4.94952	DLEC1
ENST00000532755	ENSG00000135387	-0.0498684	0.815205	-1.15606	0.247887	0.763069	-5.17585	CAPRIN1
ENST00000553374	ENSG00000100591	-0.172792	-0.460625	-1.156	0.24791	0.763069	-5.01382	AHSA1
ENST00000639689	ENSG00000140905	-0.130396	-1.45031	-1.15598	0.24792	0.763069	-4.91913	GCSH
ENST00000466178	ENSG00000135052	0.113523	-2.121	1.15597	0.247924	0.763069	-4.9345	GOLM1
ENST00000617287	ENSG00000275584	-0.182184	-1.64302	-1.15597	0.247924	0.763069	-4.97605	LILRA6
ENST00000487231	ENSG00000087111	-0.0630112	1.30863	-1.15595	0.247933	0.763069	-5.27107	PIGS
ENST00000635015	ENSG00000102100	-0.14269	-1.04073	-1.15594	0.247935	0.763069	-4.94682	SLC35A2
ENST00000481631	ENSG00000178700	0.110706	-2.36932	1.15587	0.247966	0.763102	-4.95132	DHFR2
ENST00000550756	ENSG00000257966	0.0268665	3.71643	1.15585	0.247972	0.763102	-5.78624	OLA1P3
ENST00000468555	ENSG00000178694	0.125147	-2.6112	1.15585	0.247972	0.763102	-4.96522	NSUN3
ENST00000492396	ENSG00000114209	-0.169845	-0.0357282	-1.15581	0.247988	0.763123	-5.0494	PDCD10
ENST00000625385	ENSG00000276701	0.134013	0.594777	1.15577	0.248005	0.763126	-5.29109	MIF
ENST00000572705	ENSG00000196689	0.222577	-1.4783	1.15576	0.248012	0.763126	-4.93715	TRPV1
ENST00000498685	ENSG00000116691	-0.220294	-0.4233	-1.15574	0.248017	0.763126	-4.99455	MIIP
ENST00000488249	ENSG00000106344	-0.0626386	0.605651	-1.15569	0.248039	0.763126	-5.14098	RBM28
ENST00000567352	ENSG00000138834	-0.124337	-2.6591	-1.15562	0.248069	0.763126	-4.97389	MAPK8IP3
ENST00000437733	ENSG00000171853	-0.114537	-1.46298	-1.15561	0.248073	0.763126	-4.91679	TRAPPC12
ENST00000396992	ENSG00000126759	-0.03964	6.52274	-1.1556	0.248074	0.763126	-6.38428	CFP
ENST00000549416	ENSG00000110851	-0.0745124	0.514922	-1.15559	0.248081	0.763126	-5.12019	PRDM4
ENST00000441905	ENSG00000003509	0.0709463	0.504335	1.15557	0.248086	0.763126	-5.12347	NDUFAF7
ENST00000553401	ENSG00000119718	0.139638	0.784236	1.15555	0.248097	0.763126	-5.18971	EIF2B2
ENST00000463001	ENSG00000163534	0.0936003	2.70412	1.15552	0.248109	0.763126	-5.60098	FCRL1
ENST00000636106	ENSG00000113638	-0.112932	-1.86052	-1.15551	0.248111	0.763126	-4.92994	TTC33
ENST00000461206	ENSG00000115525	0.201592	0.345154	1.15551	0.248114	0.763126	-5.14273	ST3GAL5
ENST00000550335	ENSG00000111727	-0.142719	-1.55125	-1.15549	0.248119	0.763126	-4.93269	HCFC2
ENST00000362020	ENSG00000126709	0.197994	1.33322	1.15544	0.248143	0.763126	-5.32198	IFI6
ENST00000370986	ENSG00000116717	-0.188886	0.0178227	-1.15543	0.248144	0.763126	-5.07834	GADD45A
ENST00000589900	ENSG00000076662	0.117156	4.88717	1.15542	0.248148	0.763126	-6.04314	ICAM3
ENST00000378875	ENSG00000239382	0.188504	-1.27954	1.15542	0.24815	0.763126	-4.95878	ALKBH6
ENST00000586995	ENSG00000154265	0.0634875	3.80911	1.15534	0.248182	0.763164	-5.81762	ABCA5
ENST00000465980	ENSG00000144848	-0.0967094	2.13252	-1.15532	0.24819	0.763164	-5.44359	ATG3
ENST00000526421	ENSG00000023445	0.0953899	1.02674	1.15531	0.248193	0.763164	-5.24876	BIRC3
ENST00000379305	ENSG00000161040	0.204388	-0.818701	1.1553	0.248198	0.763164	-4.95822	FBXL13
ENST00000370010	ENSG00000112701	-0.0429602	5.97788	-1.15528	0.248208	0.763165	-6.26251	SENP6
ENST00000591098	ENSG00000152240	0.132914	-1.81058	1.15524	0.248223	0.763165	-4.93616	HAUS1
ENST00000405123	ENSG00000068912	-0.157818	-2.64391	-1.15522	0.248232	0.763165	-4.97227	ERLEC1
ENST00000431180	ENSG00000181555	-0.182105	3.45128	-1.15521	0.248234	0.763165	-5.74157	SETD2
ENST00000497669	ENSG00000143502	0.125854	-1.19283	1.15519	0.248245	0.76317	-4.93441	SUSD4
ENST00000585934	ENSG00000007255	0.1487	1.21249	1.15513	0.248269	0.763203	-5.29048	TRAPPC6A
ENST00000530866	ENSG00000168056	-0.125329	-3.11231	-1.15512	0.248273	0.763203	-5.00167	LTBP3
ENST00000382044	ENSG00000067369	0.0271315	4.82444	1.15507	0.24829	0.763208	-6.01043	TP53BP1
ENST00000415380	ENSG00000073060	0.110067	-3.16262	1.15506	0.248298	0.763208	-5.00512	SCARB1
ENST00000482903	ENSG00000169629	0.0817396	0.188363	1.15505	0.248301	0.763208	-5.07169	RGPD8
ENST00000600719	ENSG00000185236	-0.122324	-2.93483	-1.15499	0.248327	0.763241	-5.00722	RAB11B
ENST00000585090	ENSG00000101608	0.0326402	2.91435	1.15497	0.248334	0.763241	-5.62406	MYL12A
ENST00000545248	ENSG00000168010	0.181941	-2.36608	1.15496	0.248339	0.763241	-4.97379	ATG16L2
ENST00000503265	ENSG00000177084	0.0997105	-0.92947	1.15493	0.248348	0.763241	-4.93429	POLE
ENST00000378206	ENSG00000169598	0.140234	-3.14167	1.15489	0.248366	0.76327	-5.00335	DFFB
ENST00000470338	ENSG00000100038	0.118419	-0.944659	1.15476	0.248421	0.763367	-4.95805	TOP3B
ENST00000481950	ENSG00000133069	0.104291	-3.40425	1.15475	0.248421	0.763367	-5.01826	TMCC2
ENST00000529421	ENSG00000133112	-0.27635	2.60159	-1.15475	0.248425	0.763367	-5.71966	TPT1
ENST00000455393	ENSG00000092203	-0.196736	2.03882	-1.15465	0.248463	0.763372	-5.53627	TOX4
ENST00000293981	ENSG00000162076	0.179771	-1.95111	1.15464	0.248466	0.763372	-4.95997	FLYWCH2
ENST00000493008	ENSG00000165322	-0.047851	2.18226	-1.15464	0.248468	0.763372	-5.46825	ARHGAP12
ENST00000379113	ENSG00000104432	0.168737	-2.44164	1.15462	0.248478	0.763372	-4.95457	IL7
ENST00000559937	ENSG00000166949	0.102741	-0.259325	1.15461	0.24848	0.763372	-5.00439	SMAD3
ENST00000422684	ENSG00000135905	0.150995	-2.92004	1.15459	0.248488	0.763372	-4.98578	DOCK10
ENST00000323563	ENSG00000102738	0.0266297	3.90809	1.15458	0.248491	0.763372	-5.8331	MRPS31
ENST00000429579	ENSG00000115966	-0.137559	-2.93784	-1.15457	0.248498	0.763372	-4.99357	ATF2
ENST00000335174	ENSG00000186352	-0.121376	-0.395699	-1.15452	0.248516	0.763401	-4.9906	ANKRD37
ENST00000375257	ENSG00000130958	0.0967699	0.4031	1.15449	0.248529	0.763411	-5.10677	SLC35D2
ENST00000551231	ENSG00000110911	0.117998	-2.3051	1.15443	0.248553	0.763411	-4.9461	SLC11A2
ENST00000527019	ENSG00000133812	0.130773	1.65514	1.15443	0.248555	0.763411	-5.3979	SBF2
ENST00000634363	ENSG00000168566	0.119697	0.489382	1.15443	0.248555	0.763411	-5.13036	SNRNP48
ENST00000512982	ENSG00000082074	0.32967	-0.878583	1.15433	0.248597	0.763514	-5.01118	FYB1
ENST00000326912	ENSG00000178057	-0.239911	-0.201395	-1.15427	0.248619	0.763536	-5.03122	NDUFAF3
ENST00000541970	ENSG00000071994	0.193342	2.06569	1.15423	0.248635	0.763536	-5.50136	PDCD2
ENST00000493568	ENSG00000051382	-0.182268	-2.29784	-1.15422	0.24864	0.763536	-4.94964	PIK3CB
ENST00000558461	ENSG00000138593	-0.100355	-1.15847	-1.1542	0.248649	0.763536	-4.94938	SECISBP2L
ENST00000427231	ENSG00000183091	-0.152105	-1.92223	-1.1542	0.248649	0.763536	-4.9346	NEB
ENST00000502756	ENSG00000114120	0.105313	-0.480958	1.15417	0.248662	0.763546	-4.98818	SLC25A36
ENST00000508662	ENSG00000070808	-0.105195	-2.15819	-1.15409	0.248694	0.763617	-4.94123	CAMK2A
ENST00000492164	ENSG00000113845	-0.16871	0.36724	-1.154	0.248733	0.76368	-5.11168	TIMMDC1
ENST00000505560	ENSG00000039319	-0.0719895	4.83089	-1.15396	0.248748	0.76368	-6.02079	ZFYVE16
ENST00000532522	ENSG00000179632	-0.174728	-2.32944	-1.15394	0.248754	0.76368	-4.95565	MAF1
ENST00000631372	ENSG00000281500	-0.156566	-2.51612	-1.15394	0.248756	0.76368	-4.96659	SLC37A4
ENST00000433341	ENSG00000185721	-0.188596	-1.20612	-1.15391	0.248767	0.76368	-4.93107	DRG1
ENST00000551041	ENSG00000089009	0.0679119	1.03787	1.15391	0.248769	0.76368	-5.22618	RPL6
ENST00000575630	ENSG00000010539	-0.0592079	1.42607	-1.15385	0.248791	0.76368	-5.29483	ZNF200
ENST00000433961	ENSG00000132256	-0.206234	-2.39667	-1.15381	0.248808	0.76368	-4.96214	TRIM5
ENST00000449900	ENSG00000100325	-0.117916	-2.49156	-1.1538	0.248812	0.76368	-4.96187	ASCC2
ENST00000323146	ENSG00000176087	0.182946	-0.487624	1.15379	0.248816	0.76368	-5.02588	SLC35A4
ENST00000374792	ENSG00000181409	-0.212914	-2.16721	-1.15378	0.248821	0.76368	-4.95017	AATK
ENST00000618164	ENSG00000149196	-0.167156	-2.02182	-1.15378	0.248821	0.76368	-4.95499	HIKESHI
ENST00000551858	ENSG00000111300	-0.192497	-0.816826	-1.15371	0.248851	0.763742	-4.95528	NAA25
ENST00000554510	ENSG00000119685	-0.151073	-2.60341	-1.15366	0.248871	0.76376	-4.97051	TTLL5
ENST00000328771	ENSG00000134815	0.0215951	5.97255	1.15365	0.248874	0.76376	-6.24731	DHX34
ENST00000611669	ENSG00000103227	-0.122351	-2.06622	-1.15362	0.248886	0.763765	-4.96684	LMF1
ENST00000533645	ENSG00000011405	-0.0299521	3.75362	-1.1536	0.248894	0.763765	-5.79583	PIK3C2A
ENST00000594085	ENSG00000105223	-0.12601	-0.298346	-1.15353	0.248924	0.76383	-4.99957	PLD3
ENST00000366935	ENSG00000092978	0.0345995	2.55737	1.15343	0.248965	0.763916	-5.55247	GPATCH2
ENST00000543772	ENSG00000100764	-0.0305823	4.94961	-1.15342	0.24897	0.763916	-6.03588	PSMC1
ENST00000330753	ENSG00000185070	0.0373057	1.6598	1.15327	0.249028	0.763978	-5.35195	FLRT2
ENST00000469354	ENSG00000116106	-0.115317	-3.27099	-1.15327	0.249029	0.763978	-5.01409	EPHA4
ENST00000543316	ENSG00000084463	-0.0917392	-0.352493	-1.15323	0.249048	0.763978	-4.99698	WBP11
ENST00000595001	ENSG00000213020	-0.223031	0.410527	-1.15321	0.249053	0.763978	-5.09977	ZNF611
ENST00000394142	ENSG00000137161	0.120385	-2.63235	1.15321	0.249055	0.763978	-4.97165	CNPY3
ENST00000407015	ENSG00000217120	0.0269319	4.1957	1.15321	0.249055	0.763978	-5.88906	Z98755.1
ENST00000633226	ENSG00000278087	0.210197	-1.30065	1.15318	0.249067	0.763978	-4.94565	NOMO3
ENST00000251595	ENSG00000188536	-0.129019	9.42909	-1.15318	0.249067	0.763978	-7.2254	HBA2
ENST00000608842	ENSG00000183628	0.0342437	2.07386	1.15317	0.24907	0.763978	-5.44758	DGCR6
ENST00000553353	ENSG00000053254	0.100407	0.0119627	1.15309	0.249105	0.764	-5.04018	FOXN3
ENST00000516707	ENSG00000252516	-0.0959459	-2.42025	-1.15308	0.249107	0.764	-4.95858	RNA5SP82
ENST00000564731	ENSG00000140795	0.0308366	3.72582	1.15305	0.249119	0.764	-5.80569	MYLK3
ENST00000526707	ENSG00000184014	0.276289	0.588564	1.15304	0.249125	0.764	-5.17611	DENND5A
ENST00000522449	ENSG00000172167	0.0470071	1.16472	1.153	0.249141	0.764	-5.25228	MTBP
ENST00000527109	ENSG00000140988	0.16301	0.239226	1.15297	0.249152	0.764	-5.53089	RPS2
ENST00000487031	ENSG00000073849	0.0634892	1.25511	1.15296	0.249156	0.764	-5.26926	ST6GAL1
ENST00000562589	ENSG00000167967	-0.115044	-2.58976	-1.15293	0.249169	0.764	-4.97442	E4F1
ENST00000419819	ENSG00000135218	0.0575755	4.07473	1.15292	0.249176	0.764	-5.8634	CD36
ENST00000359524	ENSG00000124813	0.0851362	4.94552	1.15291	0.249177	0.764	-6.03831	RUNX2
ENST00000517372	ENSG00000186918	-0.131236	-2.12356	-1.15289	0.249186	0.764	-4.93889	ZNF395
ENST00000564699	ENSG00000066933	0.124676	-2.58627	1.15289	0.249187	0.764	-4.96487	MYO9A
ENST00000374104	ENSG00000244462	0.285815	2.53774	1.15287	0.249194	0.764	-5.59288	RBM12
ENST00000489026	ENSG00000164081	-0.165867	-1.74718	-1.15283	0.24921	0.764004	-4.95753	TEX264
ENST00000378735	ENSG00000131437	-0.178238	0.369521	-1.15281	0.24922	0.764004	-5.17999	KIF3A
ENST00000564757	ENSG00000140386	0.122188	-1.48142	1.1528	0.249222	0.764004	-4.93213	SCAPER
ENST00000477983	ENSG00000105983	-0.107375	0.513311	-1.15273	0.249253	0.764064	-5.1256	LMBR1
ENST00000464243	ENSG00000162994	0.125857	-1.03921	1.15267	0.249275	0.764064	-4.94296	CLHC1
ENST00000529650	ENSG00000126457	0.104861	-1.23248	1.15266	0.249281	0.764064	-4.92984	PRMT1
ENST00000310137	ENSG00000239306	0.0273101	4.9563	1.15265	0.249286	0.764064	-6.04747	RBM14
ENST00000470397	ENSG00000143452	0.127024	-1.47132	1.15263	0.249292	0.764064	-4.95327	HORMAD1
ENST00000519910	ENSG00000120889	0.157127	-0.742474	1.15262	0.249296	0.764064	-4.96081	TNFRSF10B
ENST00000377815	ENSG00000136122	0.177604	0.501896	1.15253	0.249334	0.764155	-5.13921	BORA
ENST00000471264	ENSG00000101391	0.149182	-1.89213	1.15243	0.249375	0.764182	-4.93733	CDK5RAP1
ENST00000558247	ENSG00000132466	-0.216522	3.5875	-1.15243	0.249376	0.764182	-5.76806	ANKRD17
ENST00000556092	ENSG00000100934	0.138078	-2.9823	1.15239	0.249391	0.764182	-4.99398	SEC23A
ENST00000397656	ENSG00000204852	-0.174649	-2.18795	-1.15235	0.249406	0.764182	-4.94794	TCTN1
ENST00000486027	ENSG00000114346	0.11374	-2.59805	1.15231	0.249423	0.764182	-4.96905	ECT2
ENST00000368199	ENSG00000027869	0.195558	0.201098	1.15229	0.249431	0.764182	-5.09908	SH2D2A
ENST00000631604	ENSG00000273707	-0.236176	0.172446	-1.15228	0.249434	0.764182	-5.13837	CDKN1C
ENST00000495101	ENSG00000184708	0.0606364	1.53845	1.15228	0.249436	0.764182	-5.33039	EIF4ENIF1
ENST00000617965	ENSG00000101384	0.121795	-0.998687	1.15226	0.249446	0.764182	-4.93557	JAG1
ENST00000469360	ENSG00000065150	-0.194857	-2.73973	-1.15221	0.249465	0.764182	-4.98067	IPO5
ENST00000325795	ENSG00000128699	0.0446151	5.08317	1.15219	0.249473	0.764182	-6.07524	ORMDL1
ENST00000612272	ENSG00000276234	-0.195494	-1.12095	-1.15218	0.249479	0.764182	-4.94985	TADA2A
ENST00000526157	ENSG00000112303	-0.236062	-1.70419	-1.15216	0.249486	0.764182	-4.96414	VNN2
ENST00000559010	ENSG00000189136	-0.105444	-1.95501	-1.15214	0.249493	0.764182	-4.93663	UBE2Q2P1
ENST00000645828	ENSG00000148400	0.0497242	3.40978	1.15212	0.249502	0.764182	-5.72765	NOTCH1
ENST00000551358	ENSG00000079387	0.0944753	0.135367	1.15212	0.249502	0.764182	-5.07216	SENP1
ENST00000262887	ENSG00000073050	0.149906	0.77111	1.15211	0.249505	0.764182	-5.18332	XRCC1
ENST00000472078	ENSG00000171824	0.0903976	-0.695577	1.1521	0.249509	0.764182	-4.96079	EXOSC10
ENST00000396424	ENSG00000197497	0.0345877	2.34408	1.15209	0.249516	0.764182	-5.50437	ZNF665
ENST00000380805	ENSG00000112699	0.0924953	-0.0769906	1.15204	0.249536	0.764182	-5.02708	GMDS
ENST00000510638	ENSG00000109320	0.0982856	0.794595	1.15203	0.249537	0.764182	-5.17517	NFKB1
ENST00000394313	ENSG00000161642	0.151854	-0.36899	1.15201	0.249548	0.764182	-5.08787	ZNF385A
ENST00000509156	ENSG00000172262	0.218907	1.28368	1.15201	0.249548	0.764182	-5.29402	ZNF131
ENST00000565404	ENSG00000141002	-0.139118	-2.39681	-1.15189	0.249598	0.764305	-4.95615	TCF25
ENST00000452733	ENSG00000105443	0.10565	2.65918	1.15183	0.24962	0.76432	-5.57936	CYTH2
ENST00000400206	ENSG00000283900	-0.141064	-2.073	-1.15183	0.24962	0.76432	-4.94013	TPTEP2-CSNK1E
ENST00000468362	ENSG00000156976	0.126343	-2.63997	1.1518	0.249632	0.764328	-4.97421	EIF4A2
ENST00000582501	ENSG00000256525	-0.0633539	0.564042	-1.15171	0.249668	0.764377	-5.13605	POLG2
ENST00000461701	ENSG00000110046	-0.0499202	1.6559	-1.15171	0.249672	0.764377	-5.34344	ATG2A
ENST00000493241	ENSG00000214021	-0.112618	-1.6826	-1.15168	0.249685	0.764377	-4.92808	TTLL3
ENST00000402527	ENSG00000100316	-0.139329	-2.40219	-1.15167	0.249688	0.764377	-4.96283	RPL3
ENST00000646891	ENSG00000157764	0.0347439	3.88842	1.15165	0.249696	0.764377	-5.8292	BRAF
ENST00000566042	ENSG00000140848	0.09619	0.0522046	1.15163	0.249702	0.764377	-5.04594	CPNE2
ENST00000503114	ENSG00000146063	0.167551	-1.94981	1.15159	0.249722	0.764397	-4.93998	TRIM41
ENST00000557441	ENSG00000090061	-0.0913941	1.51187	-1.15157	0.249726	0.764397	-5.32919	CCNK
ENST00000562961	ENSG00000197006	0.116167	1.058	1.15153	0.249744	0.764425	-5.23865	METTL9
ENST00000476645	ENSG00000068745	-0.0700139	-0.0861845	-1.15146	0.249774	0.764433	-5.02455	IP6K2
ENST00000584717	ENSG00000176155	-0.100222	0.528914	-1.15145	0.249775	0.764433	-5.16401	CCDC57
ENST00000481242	ENSG00000136895	0.0763126	-0.0374011	1.15145	0.249777	0.764433	-5.02873	GARNL3
ENST00000303142	ENSG00000171984	0.0418327	1.83531	1.15143	0.249786	0.764433	-5.39834	SHLD1
ENST00000494859	ENSG00000088448	-0.10523	-0.253126	-1.15142	0.249791	0.764433	-5.00516	ANKRD10
ENST00000497856	ENSG00000129625	-0.114094	-2.89058	-1.15134	0.249824	0.764505	-4.99388	REEP5
ENST00000425332	ENSG00000155657	-0.124395	-2.11938	-1.15127	0.249853	0.764562	-4.94306	TTN
ENST00000481435	ENSG00000008952	-0.20418	0.273395	-1.15122	0.24987	0.764562	-5.17622	SEC62
ENST00000553576	ENSG00000151445	-0.121932	-0.428454	-1.1512	0.249879	0.764562	-5.0025	VIPAS39
ENST00000484951	ENSG00000134318	-0.0662765	0.449866	-1.15117	0.249893	0.764562	-5.11641	ROCK2
ENST00000534749	ENSG00000110697	-0.23121	1.00433	-1.15115	0.249899	0.764562	-5.44803	PITPNM1
ENST00000606142	ENSG00000002549	-0.131406	4.34655	-1.15115	0.249899	0.764562	-6.05111	LAP3
ENST00000533696	ENSG00000136874	-0.130721	-1.37107	-1.15113	0.249907	0.764562	-4.93085	STX17
ENST00000628311	ENSG00000182247	0.133819	-2.5395	1.15111	0.249918	0.764562	-4.96814	UBE2E2
ENST00000483623	ENSG00000012779	0.174045	-1.06333	1.15108	0.249928	0.764562	-4.94168	ALOX5
ENST00000592554	ENSG00000108950	-0.119629	-2.76318	-1.15107	0.249932	0.764562	-4.98779	FAM20A
ENST00000567113	ENSG00000187555	0.121079	-1.32772	1.15098	0.249972	0.764636	-4.92496	USP7
ENST00000536649	ENSG00000072062	-0.144767	-0.650813	-1.15097	0.249974	0.764636	-4.98863	PRKACA
ENST00000558571	ENSG00000157483	0.140678	-1.32403	1.15086	0.25002	0.764749	-4.95767	MYO1E
ENST00000433473	ENSG00000131238	-0.250374	4.91845	-1.15082	0.250036	0.764752	-6.08254	PPT1
ENST00000349736	ENSG00000101266	-0.274385	1.01922	-1.1508	0.250043	0.764752	-5.25119	CSNK2A1
ENST00000619168	ENSG00000183049	-0.0316448	6.43944	-1.15078	0.250051	0.764752	-6.35294	CAMK1D
ENST00000484496	ENSG00000106348	-0.105278	-3.22454	-1.15074	0.250069	0.764752	-5.01414	IMPDH1
ENST00000492036	ENSG00000266967	0.119382	-1.56444	1.15073	0.250073	0.764752	-4.92638	AARSD1
ENST00000372273	ENSG00000133678	0.146152	-2.77872	1.15073	0.250075	0.764752	-4.98181	TMEM254
ENST00000447302	ENSG00000142046	-0.169554	-1.84601	-1.15064	0.250109	0.764794	-4.94595	TMEM91
ENST00000407501	ENSG00000177426	0.159122	-2.6819	1.15063	0.250112	0.764794	-4.9786	TGIF1
ENST00000495367	ENSG00000187091	-0.12505	-2.84145	-1.15063	0.250115	0.764794	-4.98831	PLCD1
ENST00000509209	ENSG00000073331	0.171241	-1.00893	1.15056	0.250142	0.764846	-4.94912	ALPK1
ENST00000246489	ENSG00000126214	-0.247248	-1.24667	-1.15054	0.25015	0.764846	-4.95951	KLC1
ENST00000428321	ENSG00000231941	-0.147114	-2.3563	-1.15043	0.250198	0.764938	-4.95556	HCG4B
ENST00000368445	ENSG00000160691	-0.0997676	-3.38389	-1.15043	0.250198	0.764938	-5.02243	SHC1
ENST00000643413	ENSG00000115355	-0.250303	-1.37034	-1.15037	0.25022	0.764945	-5.02209	CCDC88A
ENST00000505297	ENSG00000138795	0.125872	-0.356752	1.15037	0.25022	0.764945	-5.01236	LEF1
ENST00000377978	ENSG00000112695	-0.110194	-1.23784	-1.15035	0.25023	0.764945	-4.9248	COX7A2
ENST00000460795	ENSG00000116754	-0.129184	0.746853	-1.15033	0.250237	0.764945	-5.21468	SRSF11
ENST00000306010	ENSG00000170430	0.0351415	2.47494	1.15026	0.250265	0.765004	-5.53951	MGMT
ENST00000642124	ENSG00000237094	0.0484794	3.3804	1.1502	0.250289	0.765052	-5.72332	AL732372.2
ENST00000578331	ENSG00000266501	-0.0919367	-0.781673	-1.15013	0.250318	0.765061	-4.94656	AC025198.1
ENST00000477872	ENSG00000144747	0.0943813	-0.282041	1.15011	0.250329	0.765061	-5.04814	TMF1
ENST00000398372	ENSG00000214465	0.0968573	-1.32153	1.15011	0.250329	0.765061	-4.93355	SMARCE1P6
ENST00000509388	ENSG00000063978	-0.131381	-2.28653	-1.1501	0.250332	0.765061	-4.95303	RNF4
ENST00000524846	ENSG00000104518	-0.0428519	4.06993	-1.15007	0.250345	0.765061	-5.86369	GSDMD
ENST00000302763	ENSG00000044115	-0.0307823	6.66862	-1.15006	0.25035	0.765061	-6.40546	CTNNA1
ENST00000645132	ENSG00000095303	0.167153	-2.68041	1.15005	0.250355	0.765061	-4.97577	PTGS1
ENST00000544106	ENSG00000085274	-0.0667851	3.05046	-1.14991	0.250411	0.765206	-5.65485	MYNN
ENST00000488683	ENSG00000169504	-0.275752	-0.666915	-1.14985	0.250435	0.76525	-4.98286	CLIC4
ENST00000542232	ENSG00000166532	0.12973	-0.607694	1.14978	0.250462	0.765307	-4.9845	RIMKLB
ENST00000523106	ENSG00000035681	0.0996232	0.947238	1.14964	0.250523	0.765464	-5.22463	NSMAF
ENST00000592396	ENSG00000160633	-0.0357292	2.27079	-1.14959	0.250545	0.765479	-5.48513	SAFB
ENST00000590480	ENSG00000130159	-0.126447	-2.83756	-1.14958	0.250546	0.765479	-4.98856	ECSIT
ENST00000475897	ENSG00000163635	0.0224694	3.84372	1.14951	0.250575	0.765541	-5.81762	ATXN7
ENST00000524226	ENSG00000078674	-0.277051	-1.42675	-1.14944	0.250605	0.765569	-4.99607	PCM1
ENST00000312515	ENSG00000175550	-0.088665	4.00501	-1.14939	0.250625	0.765569	-5.85534	DRAP1
ENST00000430909	ENSG00000069493	0.189852	0.0826302	1.14938	0.250628	0.765569	-5.10083	CLEC2D
ENST00000361875	ENSG00000196428	0.0192623	4.83403	1.14937	0.250634	0.765569	-6.02179	TSC22D2
ENST00000471772	ENSG00000143947	0.0566263	1.0857	1.14937	0.250634	0.765569	-5.24529	RPS27A
ENST00000555988	ENSG00000119689	-0.114274	-0.812774	-1.14934	0.250645	0.765569	-4.94989	DLST
ENST00000495965	ENSG00000163399	-0.100065	-2.20758	-1.14934	0.250647	0.765569	-4.94526	ATP1A1
ENST00000529033	ENSG00000134215	-0.124989	-0.372038	-1.14931	0.250656	0.765571	-5.00128	VAV3
ENST00000648805	ENSG00000122218	0.213561	-2.28878	1.14927	0.250676	0.765596	-4.95245	COPA
ENST00000599476	ENSG00000089351	0.0583118	1.15972	1.14922	0.250693	0.765596	-5.25319	GRAMD1A
ENST00000530584	ENSG00000175482	-0.202034	-2.39913	-1.14919	0.250706	0.765596	-4.96983	POLD4
ENST00000396568	ENSG00000181284	-0.0477505	2.88938	-1.14918	0.250713	0.765596	-5.62318	TMEM102
ENST00000374089	ENSG00000090020	0.113236	0.683824	1.14916	0.250719	0.765596	-5.15397	SLC9A1
ENST00000523094	ENSG00000113282	0.108022	2.58465	1.14915	0.250722	0.765596	-5.5776	CLINT1
ENST00000530164	ENSG00000149273	0.0282932	2.97662	1.14909	0.250748	0.765596	-5.64556	RPS3
ENST00000431933	ENSG00000117682	0.152238	-2.69424	1.14909	0.25075	0.765596	-4.98086	DHDDS
ENST00000361948	ENSG00000122970	0.0707323	0.666819	1.14907	0.250757	0.765596	-5.15544	IFT81
ENST00000449934	ENSG00000204520	0.146053	-2.94219	1.14903	0.250773	0.765596	-4.99773	MICA
ENST00000637922	ENSG00000104763	-0.188263	-2.84733	-1.14902	0.250777	0.765596	-5.00622	ASAH1
ENST00000406025	ENSG00000229036	-0.0510198	1.20676	-1.14902	0.250778	0.765596	-5.26558	VDAC1P8
ENST00000473796	ENSG00000004799	-0.191671	-0.435904	-1.14901	0.250781	0.765596	-5.00572	PDK4
ENST00000447501	ENSG00000129103	-0.127062	-0.875344	-1.14898	0.250793	0.765598	-4.96163	SUMF2
ENST00000502597	ENSG00000110200	0.037707	1.76908	1.14893	0.250813	0.765598	-5.37752	ANAPC15
ENST00000285393	ENSG00000147614	-0.0915461	-1.28945	-1.14892	0.250817	0.765598	-4.93112	ATP6V0D2
ENST00000598463	ENSG00000167747	-0.174244	-0.511856	-1.14892	0.250817	0.765598	-4.98508	C19orf48
ENST00000611717	ENSG00000275052	0.018043	6.11677	1.14883	0.250856	0.765641	-6.2933	PPP4R3B
ENST00000361872	ENSG00000162419	-0.208847	-1.65418	-1.14877	0.250882	0.765641	-4.94542	GMEB1
ENST00000264758	ENSG00000087274	-0.255401	1.91803	-1.14867	0.250923	0.765641	-5.44073	ADD1
ENST00000454308	ENSG00000106105	0.113705	-2.60211	1.14866	0.250926	0.765641	-4.97083	GARS
ENST00000533408	ENSG00000184007	-0.144588	1.65095	-1.14866	0.250928	0.765641	-5.48676	PTP4A2
ENST00000429584	ENSG00000230797	0.0449661	1.5891	1.14862	0.250942	0.765641	-5.34616	YY2
ENST00000518171	ENSG00000164919	0.0822574	0.096813	1.1486	0.250953	0.765641	-5.05918	COX6C
ENST00000477536	ENSG00000173706	-0.106547	0.0539384	-1.14859	0.250953	0.765641	-5.07242	HEG1
ENST00000423591	ENSG00000188938	-0.0982952	3.61331	-1.14857	0.250961	0.765641	-5.81869	FAM120AOS
ENST00000485577	ENSG00000048405	-0.098998	-0.596977	-1.14856	0.250966	0.765641	-4.96822	ZNF800
ENST00000546443	ENSG00000012822	-0.0661254	3.90222	-1.14854	0.250976	0.765641	-5.83167	CALCOCO1
ENST00000576594	ENSG00000072818	0.176106	-1.41075	1.14851	0.250987	0.765641	-4.96728	ACAP1
ENST00000477909	ENSG00000144815	0.112435	3.77367	1.14851	0.250989	0.765641	-5.82031	NXPE3
ENST00000414187	ENSG00000243009	-0.14053	-2.81577	-1.14848	0.251001	0.765641	-4.99026	RPP21
ENST00000480983	ENSG00000168918	0.118903	-0.313164	1.14847	0.251003	0.765641	-5.0011	INPP5D
ENST00000505370	ENSG00000197530	-0.135462	-2.52025	-1.14846	0.251008	0.765641	-4.98417	MIB2
ENST00000535030	ENSG00000047621	0.124929	-1.04334	1.14845	0.251011	0.765641	-4.94793	C12orf4
ENST00000542451	ENSG00000166750	0.193355	0.979246	1.14843	0.251022	0.765641	-5.25071	SLFN5
ENST00000644701	ENSG00000073584	-0.222972	0.258539	-1.1484	0.251034	0.765641	-5.14059	SMARCE1
ENST00000486164	ENSG00000181090	0.138404	-1.63139	1.14836	0.251049	0.765641	-4.93339	EHMT1
ENST00000375638	ENSG00000204387	0.0636458	3.34025	1.14835	0.251052	0.765641	-5.72801	C6orf48
ENST00000642745	ENSG00000165699	-0.199109	-1.76926	-1.14835	0.251053	0.765641	-4.93416	TSC1
ENST00000375173	ENSG00000136925	0.132824	1.41852	1.14833	0.251063	0.765641	-5.32162	TSTD2
ENST00000622776	ENSG00000071894	0.150332	-2.55121	1.14831	0.251069	0.765641	-4.9692	CPSF1
ENST00000389501	ENSG00000135632	0.0399179	1.84768	1.1483	0.251074	0.765641	-5.4107	SMYD5
ENST00000482566	ENSG00000058866	-0.063306	0.61534	-1.14824	0.251099	0.765641	-5.13937	DGKG
ENST00000395912	ENSG00000048392	0.119019	-2.95774	1.14823	0.251102	0.765641	-4.9975	RRM2B
ENST00000645893	ENSG00000100150	-0.146559	-0.265826	-1.14823	0.251104	0.765641	-5.02575	DEPDC5
ENST00000539317	ENSG00000084070	0.0550081	4.60703	1.14822	0.251106	0.765641	-5.98886	SMAP2
ENST00000461937	ENSG00000206435	-0.231516	-1.41882	-1.14822	0.251109	0.765641	-4.93498	HLA-C
ENST00000455267	ENSG00000122483	-0.184598	-1.61063	-1.14821	0.251109	0.765641	-4.93424	CCDC18
ENST00000395812	ENSG00000153113	-0.211235	1.48376	-1.14816	0.251133	0.76567	-5.51353	CAST
ENST00000585603	ENSG00000105171	0.104737	-0.1726	1.14814	0.251141	0.76567	-5.01733	POP4
ENST00000620384	ENSG00000189057	0.223359	-1.59108	1.14812	0.251148	0.76567	-4.94557	FAM111B
ENST00000497738	ENSG00000188130	0.120423	-2.02451	1.14809	0.251159	0.76567	-4.93907	MAPK12
ENST00000507955	ENSG00000183258	-0.147495	-2.43537	-1.14807	0.251168	0.76567	-4.9753	DDX41
ENST00000379983	ENSG00000137831	0.153905	-2.68453	1.14804	0.251182	0.76567	-4.97947	UACA
ENST00000466311	ENSG00000114867	0.133774	-2.28995	1.14804	0.251183	0.76567	-4.95863	EIF4G1
ENST00000639110	ENSG00000219545	0.161112	-2.47449	1.14798	0.251205	0.76567	-4.96426	UMAD1
ENST00000377238	ENSG00000120594	0.0430294	5.31527	1.14794	0.251223	0.76567	-6.12704	PLXDC2
ENST00000549195	ENSG00000013503	-0.0992782	-2.44948	-1.14793	0.251226	0.76567	-4.96266	POLR3B
ENST00000488587	ENSG00000163714	-0.144507	-2.16005	-1.14791	0.251235	0.76567	-4.95194	U2SURP
ENST00000422781	ENSG00000067560	-0.0887319	1.35608	-1.1479	0.251239	0.76567	-5.30119	RHOA
ENST00000566401	ENSG00000090238	-0.141841	-2.42613	-1.14788	0.251247	0.76567	-4.96426	YPEL3
ENST00000608424	ENSG00000178252	0.0748575	5.74831	1.14787	0.251254	0.76567	-6.22551	WDR6
ENST00000478135	ENSG00000133574	-0.182526	-0.382105	-1.14785	0.25126	0.76567	-5.00293	GIMAP4
ENST00000545444	ENSG00000198000	0.172582	-1.77019	1.14783	0.251266	0.76567	-4.93566	NOL8
ENST00000633646	ENSG00000023171	-0.12133	-2.80293	-1.14782	0.251271	0.76567	-4.99029	GRAMD1B
ENST00000370069	ENSG00000101216	-0.217484	-2.31504	-1.14778	0.25129	0.765699	-4.96271	GMEB2
ENST00000422077	ENSG00000157036	-0.140798	-2.2402	-1.14766	0.251338	0.765812	-4.95803	EXOG
ENST00000616317	ENSG00000278540	0.196622	-1.05878	1.14765	0.251345	0.765812	-4.94169	ACACA
ENST00000558165	ENSG00000259581	0.0481887	2.16088	1.14754	0.251389	0.765921	-5.47201	TYRO3P
ENST00000424981	ENSG00000188559	0.0903975	2.34853	1.14747	0.251415	0.76596	-5.53939	RALGAPA2
ENST00000637963	ENSG00000180530	0.0920335	-0.706797	1.14745	0.251424	0.76596	-4.96521	NRIP1
ENST00000382363	ENSG00000099999	-0.165397	-0.522872	-1.14744	0.251429	0.76596	-5.00148	RNF215
ENST00000368194	ENSG00000132694	0.0527089	4.60249	1.14737	0.25146	0.766027	-5.97141	ARHGEF11
ENST00000509079	ENSG00000121067	-0.198263	-1.01804	-1.14729	0.251492	0.766098	-4.95728	SPOP
ENST00000361351	ENSG00000138629	-0.0876459	4.06539	-1.14725	0.251507	0.766116	-5.86993	UBL7
ENST00000476360	ENSG00000079246	0.0328773	3.06589	1.14721	0.251522	0.766135	-5.66026	XRCC5
ENST00000549682	ENSG00000186908	-0.0692739	0.750497	-1.14718	0.251538	0.766155	-5.16719	ZDHHC17
ENST00000644368	ENSG00000177189	-0.184523	-2.28349	-1.1471	0.251569	0.766223	-4.96266	RPS6KA3
ENST00000425728	ENSG00000050130	0.121644	2.12656	1.14703	0.251597	0.766277	-5.49177	JKAMP
ENST00000421495	ENSG00000127054	-0.175355	-2.09492	-1.14701	0.251605	0.766277	-4.94802	INTS11
ENST00000543331	ENSG00000089159	0.131564	-2.70748	1.14696	0.251626	0.766315	-4.98023	PXN
ENST00000591290	ENSG00000105325	-0.20518	-1.91253	-1.14694	0.251637	0.766319	-4.9647	FZR1
ENST00000521835	ENSG00000105339	-0.162105	1.887	-1.14688	0.25166	0.76633	-5.44668	DENND3
ENST00000632194	ENSG00000276561	0.131899	-2.6725	1.14686	0.251667	0.76633	-4.99418	IRF7
ENST00000372520	ENSG00000168612	-0.206753	-1.15648	-1.14686	0.25167	0.76633	-5.01422	ZSWIM1
ENST00000611606	ENSG00000276291	0.0273103	3.68599	1.14684	0.251676	0.76633	-5.79089	FRG1HP
ENST00000573913	ENSG00000263247	-0.107168	-3.15278	-1.1468	0.251696	0.766337	-5.00794	PRR4
ENST00000379649	ENSG00000120686	0.119868	1.22857	1.14679	0.251696	0.766337	-5.28135	UFM1
ENST00000526248	ENSG00000149273	0.236143	0.96515	1.14675	0.251712	0.766341	-5.61021	RPS3
ENST00000468210	ENSG00000136521	0.125515	-2.99146	1.14674	0.25172	0.766341	-5.00149	NDUFB5
ENST00000601869	ENSG00000090372	-0.0660623	1.23231	-1.1467	0.251734	0.766341	-5.26206	STRN4
ENST00000489484	ENSG00000106682	0.026382	3.43183	1.14669	0.251737	0.766341	-5.73701	EIF4H
ENST00000357310	ENSG00000120868	0.055832	6.81378	1.14663	0.251763	0.766341	-6.44302	APAF1
ENST00000543164	ENSG00000111639	0.13321	-1.28085	1.14663	0.251766	0.766341	-4.93963	MRPL51
ENST00000482186	ENSG00000157617	0.0741128	1.44191	1.14654	0.251802	0.766341	-5.31568	C2CD2
ENST00000540819	ENSG00000253729	0.131467	-1.07304	1.1465	0.251819	0.766341	-4.97601	PRKDC
ENST00000648615	ENSG00000114120	0.086442	1.99533	1.1465	0.251819	0.766341	-5.45018	SLC25A36
ENST00000592704	ENSG00000167881	-0.150163	-2.83907	-1.14648	0.251827	0.766341	-4.99644	SRP68
ENST00000536227	ENSG00000120805	-0.147603	-2.92359	-1.14646	0.251835	0.766341	-4.99698	ARL1
ENST00000163678	ENSG00000067365	0.0560506	2.88882	1.14641	0.251854	0.766341	-5.62617	METTL22
ENST00000216639	ENSG00000100749	-0.0549849	4.382	-1.14641	0.251856	0.766341	-5.9416	VRK1
ENST00000589810	ENSG00000168259	0.173351	-0.701043	1.14638	0.251866	0.766341	-4.97554	DNAJC7
ENST00000472603	ENSG00000111445	0.10382	-2.50353	1.14635	0.251879	0.766341	-4.96629	RFC5
ENST00000540617	ENSG00000162551	0.200419	-1.89635	1.14635	0.251879	0.766341	-4.96489	ALPL
ENST00000605888	ENSG00000164597	0.0652841	2.97506	1.14633	0.251889	0.766341	-5.64401	COG5
ENST00000468274	ENSG00000107262	0.0532714	0.565067	1.14633	0.251889	0.766341	-5.13237	BAG1
ENST00000456406	ENSG00000239457	-0.247121	-1.41965	-1.1463	0.251901	0.766341	-4.9409	HLA-DOB
ENST00000570564	ENSG00000105176	0.101234	-0.851279	1.14626	0.251919	0.766341	-4.95813	URI1
ENST00000409604	ENSG00000071189	0.0302306	4.09214	1.14624	0.251926	0.766341	-5.86799	SNX13
ENST00000342071	ENSG00000055950	-0.127772	-2.63186	-1.14623	0.251928	0.766341	-4.98663	MRPL43
ENST00000507231	ENSG00000172262	-0.119884	-2.55962	-1.14623	0.251929	0.766341	-4.97148	ZNF131
ENST00000542509	ENSG00000111674	0.110012	-1.98962	1.1462	0.25194	0.766341	-4.93797	ENO2
ENST00000340892	ENSG00000165929	-0.206076	-0.773464	-1.1462	0.251942	0.766341	-5.01083	TC2N
ENST00000470032	ENSG00000145819	0.0465007	2.81676	1.14619	0.251946	0.766341	-5.60506	ARHGAP26
ENST00000544194	ENSG00000110583	0.131536	-1.59386	1.14617	0.251953	0.766341	-4.93993	NAA40
ENST00000231509	ENSG00000113580	0.153927	-3.11289	1.14616	0.251957	0.766341	-5.01117	NR3C1
ENST00000394668	ENSG00000109475	0.0731077	1.13515	1.14614	0.251964	0.766341	-5.26087	RPL34
ENST00000440579	ENSG00000142687	-0.0976863	-3.35972	-1.14612	0.251973	0.766341	-5.02366	KIAA0319L
ENST00000601588	ENSG00000178951	-0.0642835	-0.329333	-1.14611	0.251979	0.766341	-5.42364	ZBTB7A
ENST00000539243	ENSG00000180448	0.179486	-2.25739	1.14609	0.251988	0.766341	-4.96656	ARHGAP45
ENST00000566574	ENSG00000168872	0.039827	2.15359	1.14607	0.251996	0.766341	-5.47326	DDX19A
ENST00000518499	ENSG00000197948	-0.16248	-1.75746	-1.14605	0.252002	0.766341	-4.97002	FCHSD1
ENST00000610826	ENSG00000278270	-0.115622	-3.15955	-1.14602	0.252015	0.766352	-5.01271	RPS9
ENST00000618766	ENSG00000276340	-0.225132	-1.43596	-1.14592	0.252056	0.766448	-4.9649	ZNF623
ENST00000508531	ENSG00000163110	0.106992	-2.0449	1.14588	0.252075	0.76648	-4.95537	PDLIM5
ENST00000423105	ENSG00000155438	0.160765	-2.413	1.14586	0.252084	0.76648	-4.96097	NIFK
ENST00000530629	ENSG00000147654	0.167195	-0.600454	1.14582	0.252097	0.766491	-4.99738	EBAG9
ENST00000372903	ENSG00000024048	0.0445109	4.6486	1.14571	0.252143	0.76656	-5.9779	UBR2
ENST00000534706	ENSG00000166333	0.0752757	0.616454	1.14571	0.252145	0.76656	-5.14276	ILK
ENST00000601493	ENSG00000170954	0.120002	-2.91017	1.1457	0.252146	0.76656	-4.99625	ZNF415
ENST00000648437	ENSG00000124614	0.0602703	7.32628	1.14561	0.252186	0.766573	-6.59519	RPS10
ENST00000445588	ENSG00000232373	0.076663	0.166817	1.14559	0.252194	0.766573	-5.08225	MTCYBP3
ENST00000587824	ENSG00000033627	0.177173	-0.798212	1.14559	0.252194	0.766573	-4.98282	ATP6V0A1
ENST00000368074	ENSG00000132716	0.0792915	6.00021	1.14558	0.2522	0.766573	-6.27937	DCAF8
ENST00000470701	ENSG00000100142	-0.10114	1.55471	-1.14557	0.252203	0.766573	-5.36129	POLR2F
ENST00000528206	ENSG00000162174	0.0312716	2.02624	1.14552	0.252221	0.766573	-5.43884	ASRGL1
ENST00000473566	ENSG00000196083	-0.0719902	0.59858	-1.14552	0.252223	0.766573	-5.1508	IL1RAP
ENST00000308191	ENSG00000171408	-0.113419	0.416144	-1.14547	0.252245	0.766573	-5.13079	PDE7B
ENST00000480147	ENSG00000160213	-0.0469063	1.9892	-1.14546	0.252246	0.766573	-5.42907	CSTB
ENST00000587638	ENSG00000129933	0.102436	0.268928	1.14546	0.252248	0.766573	-5.09409	MAU2
ENST00000634119	ENSG00000282109	-0.169436	-2.02692	-1.14542	0.252264	0.766573	-4.94809	AC254960.2
ENST00000462646	ENSG00000173436	-0.13088	-2.4131	-1.14542	0.252266	0.766573	-4.97395	MINOS1
ENST00000580031	ENSG00000265713	0.0530552	1.22043	1.14541	0.252269	0.766573	-5.27534	AC023389.2
ENST00000361445	ENSG00000198793	0.0173339	6.47736	1.14539	0.252276	0.766573	-6.37468	MTOR
ENST00000587506	ENSG00000266910	0.0502793	1.2403	1.14534	0.252296	0.766601	-5.2772	AC008507.1
ENST00000556510	ENSG00000100441	-0.0314137	2.93559	-1.14531	0.252308	0.766601	-5.6338	KHNYN
ENST00000560055	ENSG00000108107	0.200801	-1.52034	1.14525	0.252333	0.766601	-4.9575	RPL28
ENST00000507123	ENSG00000125089	0.111349	-0.447719	1.14525	0.252334	0.766601	-5.0536	SH3TC1
ENST00000492509	ENSG00000188582	-0.128661	-1.35326	-1.14521	0.252351	0.766601	-4.94462	PAQR9
ENST00000554063	ENSG00000092036	0.066203	1.25307	1.14518	0.252363	0.766601	-5.27577	HAUS4
ENST00000544474	ENSG00000067840	-0.243769	-0.629364	-1.14515	0.252375	0.766601	-5.00554	PDZD4
ENST00000489799	ENSG00000175756	-0.0949737	-0.0964567	-1.14515	0.252377	0.766601	-5.06941	AURKAIP1
ENST00000471531	ENSG00000174839	-0.149921	-0.71365	-1.14513	0.252383	0.766601	-4.9771	DENND6A
ENST00000610850	ENSG00000274950	0.181622	-1.15284	1.14512	0.252389	0.766601	-4.96102	RPS9
ENST00000601980	ENSG00000204604	0.143782	0.171724	1.1451	0.252398	0.766601	-5.0783	ZNF468
ENST00000560821	ENSG00000197299	-0.114903	-2.67198	-1.14509	0.252399	0.766601	-4.98396	BLM
ENST00000393053	ENSG00000120802	0.03844	4.16127	1.14507	0.25241	0.766601	-5.90007	TMPO
ENST00000395719	ENSG00000138757	-0.0173187	6.53897	-1.14503	0.252424	0.766601	-6.39372	G3BP2
ENST00000619929	ENSG00000161714	0.0389361	1.93418	1.14503	0.252424	0.766601	-5.42015	PLCD3
ENST00000643500	ENSG00000011198	0.212008	-1.87361	1.14502	0.252429	0.766601	-5.02656	ABHD5
ENST00000511569	ENSG00000164211	-0.123207	-2.89647	-1.14494	0.252465	0.766628	-4.99778	STARD4
ENST00000342754	ENSG00000162614	0.139923	-2.90093	1.14493	0.252466	0.766628	-4.99741	NEXN
ENST00000425415	ENSG00000082269	0.0356233	1.87924	1.14492	0.252472	0.766628	-5.40963	FAM135A
ENST00000641461	ENSG00000170790	0.0913432	-0.808243	1.14491	0.252474	0.766628	-4.9557	OR10A2
ENST00000640178	ENSG00000117620	-0.234826	-0.97885	-1.14486	0.252496	0.766637	-4.96826	SLC35A3
ENST00000544833	ENSG00000185344	0.0516932	1.25631	1.14486	0.252496	0.766637	-5.27689	ATP6V0A2
ENST00000468818	ENSG00000116459	-0.145072	-2.9826	-1.14484	0.252505	0.766637	-5.00432	ATP5PB
ENST00000648889	ENSG00000005302	0.0931521	4.1361	1.14482	0.252513	0.766637	-5.88904	MSL3
ENST00000466361	ENSG00000176261	0.0847441	-0.0592082	1.14477	0.252535	0.766665	-5.03904	ZBTB8OS
ENST00000525122	ENSG00000179091	-0.125718	-1.77197	-1.14475	0.25254	0.766665	-4.935	CYC1
ENST00000504340	ENSG00000168310	0.0387091	2.66326	1.14471	0.252559	0.766696	-5.57474	IRF2
ENST00000520647	ENSG00000164574	0.112352	0.99685	1.14466	0.25258	0.766696	-5.2304	GALNT10
ENST00000495134	ENSG00000087053	0.116433	-2.05929	1.14462	0.252596	0.766696	-4.95199	MTMR2
ENST00000465711	ENSG00000144134	0.091887	-0.552467	1.14461	0.252598	0.766696	-4.98199	RABL2A
ENST00000547992	ENSG00000135452	0.0317046	2.51787	1.14458	0.252612	0.766696	-5.55022	TSPAN31
ENST00000444990	ENSG00000220804	0.0965215	0.395403	1.14456	0.25262	0.766696	-5.11994	LINC01881
ENST00000568068	ENSG00000013364	0.121087	0.907011	1.14454	0.25263	0.766696	-5.21779	MVP
ENST00000577827	ENSG00000173482	-0.102078	1.02194	-1.14454	0.25263	0.766696	-5.23378	PTPRM
ENST00000379936	ENSG00000132259	-0.112886	-2.05034	-1.1445	0.252644	0.766696	-4.94366	CNGA4
ENST00000355917	ENSG00000047579	-0.135399	-2.75886	-1.14448	0.252654	0.766696	-4.98736	DTNBP1
ENST00000376770	ENSG00000132879	0.209366	0.214577	1.14443	0.252675	0.766696	-5.12406	FBXO44
ENST00000366600	ENSG00000162885	0.0424164	2.84249	1.1444	0.252687	0.766696	-5.62138	B3GALNT2
ENST00000531685	ENSG00000115523	-0.136901	-2.80398	-1.14438	0.252695	0.766696	-4.99466	GNLY
ENST00000461675	ENSG00000102738	0.0839009	0.0604442	1.14437	0.252699	0.766696	-5.06301	MRPS31
ENST00000260324	ENSG00000137767	0.0214153	7.0135	1.14432	0.252722	0.766696	-6.49676	SQOR
ENST00000379594	ENSG00000145782	-0.168747	-1.65276	-1.14431	0.252725	0.766696	-4.94298	ATG12
ENST00000617537	ENSG00000136250	-0.0251903	7.42665	-1.14429	0.252731	0.766696	-6.59239	AOAH
ENST00000612318	ENSG00000278062	-0.149376	2.10909	-1.14428	0.252735	0.766696	-5.5034	ZNF251
ENST00000414411	ENSG00000167986	0.156386	-1.68217	1.14428	0.252737	0.766696	-4.93257	DDB1
ENST00000305202	ENSG00000103154	0.136581	-1.90451	1.14424	0.252753	0.766696	-4.9468	NECAB2
ENST00000508775	ENSG00000026297	-0.109338	7.23694	-1.14421	0.252766	0.766696	-6.5512	RNASET2
ENST00000560302	ENSG00000170776	0.0303493	2.86029	1.14419	0.252772	0.766696	-5.62538	AKAP13
ENST00000481432	ENSG00000121579	-0.144876	-2.43666	-1.14417	0.252784	0.766696	-4.97005	NAA50
ENST00000588151	ENSG00000105576	-0.115406	-2.85077	-1.14412	0.252802	0.766696	-4.99526	TNPO2
ENST00000477546	ENSG00000183763	0.107467	-2.39108	1.14411	0.252805	0.766696	-4.96161	TRAIP
ENST00000477248	ENSG00000116497	0.0739526	0.674583	1.14411	0.252806	0.766696	-5.16909	S100PBP
ENST00000294179	ENSG00000162236	-0.0697976	4.41381	-1.14408	0.252817	0.766696	-5.94341	STX5
ENST00000487194	ENSG00000049245	-0.121261	-0.754009	-1.14408	0.252818	0.766696	-4.95768	VAMP3
ENST00000510799	ENSG00000178950	-0.135523	-1.0085	-1.14408	0.25282	0.766696	-4.97701	GAK
ENST00000254806	ENSG00000132471	-0.159406	4.38155	-1.14407	0.252825	0.766696	-5.98128	WBP2
ENST00000297029	ENSG00000006747	0.0419344	1.26928	1.14406	0.252828	0.766696	-5.27986	SCIN
ENST00000458563	ENSG00000144306	0.145324	-1.82699	1.14395	0.252874	0.76679	-4.94485	SCRN3
ENST00000556201	ENSG00000197119	-0.122102	-1.98249	-1.14393	0.25288	0.76679	-4.94153	SLC25A29
ENST00000359031	ENSG00000104064	0.195661	-2.14856	1.14388	0.252901	0.76679	-4.95564	GABPB1
ENST00000515837	ENSG00000187049	-0.137106	-1.24756	-1.14386	0.252912	0.76679	-4.92885	TMEM216
ENST00000493337	ENSG00000168026	0.164957	-2.28051	1.14384	0.252919	0.76679	-4.95571	TTC21A
ENST00000417404	ENSG00000250462	0.0225231	4.3094	1.14383	0.252923	0.76679	-5.92037	LRRC37BP1
ENST00000348405	ENSG00000138674	-0.206586	2.98636	-1.14382	0.252928	0.76679	-5.672	SEC31A
ENST00000466698	ENSG00000196189	-0.118126	-2.25929	-1.14381	0.252931	0.76679	-4.95699	SEMA4A
ENST00000336854	ENSG00000123395	-0.026809	3.65446	-1.14378	0.252943	0.766791	-5.78858	ATG101
ENST00000563743	ENSG00000180096	0.102729	0.385797	1.14376	0.25295	0.766791	-5.12885	2021-09-01
ENST00000585971	ENSG00000153391	0.0393016	2.24837	1.14374	0.252958	0.766791	-5.49627	INO80C
ENST00000443751	ENSG00000180488	0.0502788	3.89756	1.1437	0.252977	0.76682	-5.84225	MIGA1
ENST00000494079	ENSG00000234545	0.0397357	1.29458	1.14365	0.252999	0.766844	-5.28614	FAM133B
ENST00000529486	ENSG00000185187	0.134288	-0.67678	1.14362	0.253011	0.766844	-4.98127	SIGIRR
ENST00000394478	ENSG00000101972	0.0434779	2.10442	1.14361	0.253015	0.766844	-5.45593	STAG2
ENST00000433877	ENSG00000111011	0.254068	-0.145674	1.14359	0.253021	0.766844	-5.07796	RSRC2
ENST00000360700	ENSG00000147180	0.156277	-0.161743	1.14355	0.253038	0.76685	-5.07242	ZNF711
ENST00000539318	ENSG00000185864	0.18368	-1.90429	1.14355	0.253041	0.76685	-4.94067	NPIPB4
ENST00000569197	ENSG00000140983	0.122847	-2.95256	1.1435	0.25306	0.76688	-5.00009	RHOT2
ENST00000579390	ENSG00000184205	0.161734	-2.46576	1.14348	0.253069	0.766881	-4.96904	TSPYL2
ENST00000648480	ENSG00000170989	0.242907	-0.51511	1.1434	0.253101	0.766924	-5.04079	S1PR1
ENST00000432372	ENSG00000099250	0.0818182	-0.191792	1.14338	0.253109	0.766924	-5.01617	NRP1
ENST00000547374	ENSG00000185024	-0.0839873	1.02684	-1.14338	0.25311	0.766924	-5.25449	BRF1
ENST00000492806	ENSG00000244607	-0.144165	-1.16105	-1.14335	0.253124	0.766939	-4.93593	CCDC13
ENST00000358170	ENSG00000117335	-0.175308	-2.8616	-1.14331	0.253137	0.766951	-4.99645	CD46
ENST00000467233	ENSG00000157800	0.0969417	-1.18279	1.14327	0.253157	0.766986	-4.93966	SLC37A3
ENST00000495196	ENSG00000197746	-0.0676896	0.595767	-1.14316	0.2532	0.767066	-5.13978	PSAP
ENST00000616562	ENSG00000276053	-0.0459803	2.14288	-1.14315	0.253206	0.767066	-5.46238	LAIR1
ENST00000509052	ENSG00000086598	0.0243693	3.80658	1.14312	0.253218	0.767066	-5.8199	TMED2
ENST00000611598	ENSG00000254221	0.114799	-1.75983	1.1431	0.253228	0.767066	-4.93991	PCDHGB1
ENST00000467058	ENSG00000138095	0.168165	-1.94134	1.14309	0.253229	0.767066	-4.9438	LRPPRC
ENST00000292733	ENSG00000099917	-0.236856	-0.857586	-1.14301	0.253264	0.767147	-4.95322	MED15
ENST00000307671	ENSG00000166377	0.189565	1.90879	1.14291	0.253304	0.767155	-5.43883	ATP9B
ENST00000474025	ENSG00000060688	0.0903262	0.670632	1.14289	0.253312	0.767155	-5.17346	SNRNP40
ENST00000394893	ENSG00000127948	0.191743	-0.0859396	1.14285	0.25333	0.767155	-5.09865	POR
ENST00000479147	ENSG00000136877	0.0816153	1.39443	1.14284	0.253335	0.767155	-5.31356	FPGS
ENST00000374370	ENSG00000172671	-0.183015	2.28072	-1.14278	0.253357	0.767155	-5.50898	ZFAND4
ENST00000526671	ENSG00000140521	-0.0455188	1.88034	-1.14278	0.253357	0.767155	-5.40632	POLG
ENST00000476239	ENSG00000148337	-0.117572	-3.06371	-1.14273	0.253378	0.767155	-5.0096	CIZ1
ENST00000509874	ENSG00000132356	0.146698	-1.2351	1.14273	0.253381	0.767155	-4.94801	PRKAA1
ENST00000556445	ENSG00000100883	-0.136913	-2.18433	-1.14272	0.253385	0.767155	-4.95586	SRP54
ENST00000585460	ENSG00000108946	-0.0456062	2.8481	-1.14271	0.253388	0.767155	-5.61022	PRKAR1A
ENST00000528749	ENSG00000143379	0.102249	-1.07536	1.14271	0.253388	0.767155	-4.93891	SETDB1
ENST00000448193	ENSG00000095787	-0.121233	-0.749245	-1.1427	0.253391	0.767155	-5.00112	WAC
ENST00000396713	ENSG00000136247	0.163484	-2.47565	1.1427	0.253394	0.767155	-4.98295	ZDHHC4
ENST00000370949	ENSG00000116754	0.0215239	5.41213	1.14268	0.253398	0.767155	-6.14649	SRSF11
ENST00000492797	ENSG00000106415	0.0758049	0.460251	1.14268	0.253402	0.767155	-5.13377	GLCCI1
ENST00000370577	ENSG00000168216	-0.259214	-0.795296	-1.14265	0.253413	0.767163	-5.02864	LMBRD1
ENST00000545173	ENSG00000178982	-0.0769161	1.5697	-1.1426	0.253434	0.767198	-5.34304	EIF3K
ENST00000638119	ENSG00000198954	-0.126087	-3.10784	-1.14255	0.253452	0.767213	-5.01415	KIF1BP
ENST00000503861	ENSG00000168818	0.149101	-1.7858	1.14254	0.253457	0.767213	-4.94309	STX18
ENST00000473240	ENSG00000115271	0.105465	-0.446412	1.1425	0.253476	0.767223	-5.0098	GCA
ENST00000646673	ENSG00000101347	-0.0326479	6.10509	-1.14249	0.25348	0.767223	-6.30148	SAMHD1
ENST00000308650	ENSG00000196110	-0.173479	-2.58584	-1.14247	0.253487	0.767223	-4.97785	ZNF699
ENST00000355193	ENSG00000055609	0.0474667	7.70554	1.14243	0.253502	0.767238	-6.66568	KMT2C
ENST00000612051	ENSG00000269335	-0.128426	-3.09592	-1.14237	0.253531	0.767238	-5.01541	IKBKG
ENST00000409565	ENSG00000168958	0.191781	-0.86945	1.14233	0.253546	0.767238	-4.99291	MFF
ENST00000510734	ENSG00000175416	-0.119286	-0.0992498	-1.14232	0.253551	0.767238	-5.02966	CLTB
ENST00000536370	ENSG00000111837	0.180568	1.02997	1.1423	0.253556	0.767238	-5.28591	MAK
ENST00000440410	ENSG00000091140	-0.261331	0.227708	-1.14227	0.253568	0.767238	-5.14947	DLD
ENST00000433351	ENSG00000116005	0.0193904	5.002	1.14223	0.253588	0.767238	-6.0659	PCYOX1
ENST00000472398	ENSG00000182670	0.128248	2.50719	1.14222	0.253592	0.767238	-5.61377	TTC3
ENST00000358215	ENSG00000144591	0.194843	-0.254953	1.1422	0.2536	0.767238	-5.0389	GMPPA
ENST00000622302	ENSG00000277507	-0.115868	-1.87201	-1.14218	0.253608	0.767238	-4.96373	AP000351.2
ENST00000481702	ENSG00000162434	-0.0600636	0.983	-1.14217	0.253612	0.767238	-5.21703	JAK1
ENST00000414602	ENSG00000141127	0.181327	-2.12862	1.14216	0.253614	0.767238	-4.95439	PRPSAP2
ENST00000574558	ENSG00000129255	-0.213967	0.423674	-1.14216	0.253617	0.767238	-5.13586	MPDU1
ENST00000392990	ENSG00000090060	-0.166358	-0.663092	-1.14213	0.253631	0.767238	-5.00822	PAPOLA
ENST00000575617	ENSG00000010539	0.121146	-2.22016	1.14211	0.253636	0.767238	-4.95877	ZNF200
ENST00000358430	ENSG00000164440	0.0403839	1.95566	1.14211	0.253636	0.767238	-5.43332	TXLNB
ENST00000535593	ENSG00000111711	0.169851	-1.14711	1.14208	0.253648	0.767248	-4.96244	GOLT1B
ENST00000370143	ENSG00000122435	-0.127835	-1.24079	-1.14205	0.253662	0.76725	-4.94217	TRMT13
ENST00000409092	ENSG00000184898	0.0680944	0.276272	1.14204	0.253666	0.76725	-5.09469	RBM43
ENST00000510341	ENSG00000131446	-0.122022	-2.35386	-1.14198	0.253692	0.767254	-4.9644	MGAT1
ENST00000630077	ENSG00000159082	0.180162	3.69203	1.14197	0.253694	0.767254	-5.81674	SYNJ1
ENST00000474371	ENSG00000084623	-0.11275	-2.60533	-1.14196	0.2537	0.767254	-4.98046	EIF3I
ENST00000594204	ENSG00000179134	0.0750197	1.04165	1.14191	0.253719	0.767254	-5.23834	SAMD4B
ENST00000637624	ENSG00000089159	0.231817	-0.0972171	1.1419	0.253723	0.767254	-5.08285	PXN
ENST00000432635	ENSG00000049323	-0.170729	-1.61828	-1.14189	0.253727	0.767254	-4.95239	LTBP1
ENST00000413554	ENSG00000079308	-0.120837	-2.15043	-1.14185	0.253743	0.767254	-4.95114	TNS1
ENST00000495661	ENSG00000148700	0.0998153	0.195285	1.14181	0.25376	0.767254	-5.09136	ADD3
ENST00000613673	ENSG00000162836	0.0353645	2.893	1.14178	0.253775	0.767254	-5.63002	ACP6
ENST00000549010	ENSG00000186908	-0.0575209	0.411557	-1.14175	0.253786	0.767254	-5.11156	ZDHHC17
ENST00000460360	ENSG00000163605	-0.0550636	2.10555	-1.14174	0.253792	0.767254	-5.46516	PPP4R2
ENST00000303097	ENSG00000169379	0.18189	-2.37248	1.14171	0.253803	0.767254	-4.96738	ARL13B
ENST00000494286	ENSG00000128585	-0.194322	-1.5707	-1.14169	0.253811	0.767254	-4.95937	MKLN1
ENST00000613626	ENSG00000065883	0.189072	-0.802658	1.14169	0.253811	0.767254	-5.32639	CDK13
ENST00000482595	ENSG00000135945	-0.138187	-2.49264	-1.14169	0.253813	0.767254	-4.97305	REV1
ENST00000444997	ENSG00000150593	-0.0727501	2.69541	-1.14168	0.253814	0.767254	-5.62452	PDCD4
ENST00000555464	ENSG00000140105	-0.113424	-0.159944	-1.14167	0.253821	0.767254	-5.03452	WARS
ENST00000437997	ENSG00000163719	-0.044945	1.71204	-1.14161	0.253846	0.767285	-5.37356	MTMR14
ENST00000469559	ENSG00000060971	0.0248089	4.04231	1.14159	0.253853	0.767285	-5.86589	ACAA1
ENST00000380358	ENSG00000170004	0.0490454	7.27413	1.14158	0.253858	0.767285	-6.57827	CHD3
ENST00000527874	ENSG00000173039	0.115782	-1.48295	1.14152	0.253883	0.767308	-4.94061	RELA
ENST00000545058	ENSG00000111181	-0.146298	-2.49771	-1.14152	0.253883	0.767308	-4.97529	SLC6A12
ENST00000527382	ENSG00000126457	0.119686	-3.18447	1.14147	0.253904	0.767343	-5.01911	PRMT1
ENST00000535205	ENSG00000214517	-0.112221	-2.59949	-1.14142	0.253924	0.767374	-4.98366	PPME1
ENST00000487947	ENSG00000114209	0.168948	-0.467152	1.14139	0.253937	0.767374	-5.0247	PDCD10
ENST00000511146	ENSG00000138757	-0.0836888	0.77636	-1.14138	0.253941	0.767374	-5.18947	G3BP2
ENST00000593273	ENSG00000064490	-0.198851	-1.20793	-1.14133	0.253962	0.767409	-4.97971	RFXANK
ENST00000636160	ENSG00000104763	0.144443	3.59087	1.14127	0.253988	0.767447	-5.78607	ASAH1
ENST00000393640	ENSG00000157350	0.0207119	5.36394	1.14122	0.254007	0.767447	-6.13628	ST3GAL2
ENST00000299297	ENSG00000166224	-0.162874	-1.50576	-1.14122	0.254008	0.767447	-4.94031	SGPL1
ENST00000593570	ENSG00000183207	-0.12182	-1.89269	-1.1412	0.254017	0.767447	-4.94003	RUVBL2
ENST00000514449	ENSG00000113119	-0.106094	-2.64631	-1.14118	0.254023	0.767447	-4.98755	TMCO6
ENST00000479234	ENSG00000213079	-0.0818304	-0.440385	-1.14114	0.254038	0.767447	-4.99209	SCAF8
ENST00000460117	ENSG00000163577	0.119152	-2.89967	1.14113	0.254043	0.767447	-4.99822	EIF5A2
ENST00000468770	ENSG00000100028	0.0430743	1.73462	1.14111	0.254054	0.767447	-5.38445	SNRPD3
ENST00000555763	ENSG00000119638	-0.133685	-1.44754	-1.14104	0.25408	0.767447	-4.93585	NEK9
ENST00000383018	ENSG00000161981	0.0963122	1.48329	1.14101	0.254093	0.767447	-5.35	SNRNP25
ENST00000494718	ENSG00000179222	0.0404471	1.8897	1.141	0.254097	0.767447	-5.41483	MAGED1
ENST00000634722	ENSG00000169118	-0.0640963	0.670507	-1.141	0.254097	0.767447	-5.15692	CSNK1G1
ENST00000626309	ENSG00000281502	-0.097992	-2.57942	-1.14094	0.254124	0.767447	-4.97999	ASH2LP1
ENST00000514858	ENSG00000130997	0.0806446	-0.0398726	1.14088	0.254149	0.767447	-5.04276	POLN
ENST00000510410	ENSG00000167107	0.113365	-3.15634	1.14085	0.25416	0.767447	-5.0171	ACSF2
ENST00000548115	ENSG00000135457	0.150186	-1.04507	1.1408	0.254182	0.767447	-4.96637	TFCP2
ENST00000368589	ENSG00000143543	-0.204546	-0.64926	-1.14079	0.254184	0.767447	-5.30417	JTB
ENST00000478895	ENSG00000148803	-0.105847	-0.671227	-1.14078	0.254191	0.767447	-4.9754	FUOM
ENST00000420892	ENSG00000166033	0.130131	-2.30787	1.14077	0.254193	0.767447	-4.96297	HTRA1
ENST00000502698	ENSG00000164124	-0.13702	-2.24333	-1.14076	0.254198	0.767447	-4.95969	TMEM144
ENST00000483538	ENSG00000068654	0.111291	-2.60005	1.14072	0.254215	0.767447	-4.97896	POLR1A
ENST00000372583	ENSG00000127124	0.194626	0.147428	1.14071	0.254221	0.767447	-5.10965	HIVEP3
ENST00000375898	ENSG00000139826	0.0227467	6.02304	1.14068	0.25423	0.767447	-6.28328	ABHD13
ENST00000540869	ENSG00000132749	0.106376	-1.59803	1.14068	0.25423	0.767447	-4.9332	TESMIN
ENST00000567416	ENSG00000260828	-0.102658	-1.13836	-1.14068	0.254231	0.767447	-4.93983	HMGB3P32
ENST00000585548	ENSG00000179284	0.0950979	-0.819703	1.14068	0.254232	0.767447	-4.95468	DAND5
ENST00000353836	ENSG00000142512	-0.162462	4.13141	-1.14067	0.254235	0.767447	-5.92633	SIGLEC10
ENST00000590567	ENSG00000123146	-0.111625	-1.17502	-1.14066	0.254241	0.767447	-4.94625	ADGRE5
ENST00000570904	ENSG00000189067	-0.131458	-1.37073	-1.14066	0.254242	0.767447	-5.06424	LITAF
ENST00000636766	ENSG00000261832	-0.158989	-2.85932	-1.14065	0.254244	0.767447	-5.00199	AC138894.1
ENST00000583704	ENSG00000011295	0.120251	-1.85808	1.14063	0.254253	0.767447	-4.939	TTC19
ENST00000372210	ENSG00000130717	0.220549	-2.21462	1.14043	0.254335	0.767595	-4.96605	UCK1
ENST00000447184	ENSG00000117450	-0.184494	-2.16099	-1.14037	0.254362	0.767595	-4.95766	PRDX1
ENST00000426655	ENSG00000135503	-0.14382	-0.842333	-1.14032	0.254383	0.767595	-4.95029	ACVR1B
ENST00000594496	ENSG00000088247	-0.117705	-0.951653	-1.14028	0.254399	0.767595	-5.02695	KHSRP
ENST00000527011	ENSG00000134215	0.238975	-2.06757	1.14024	0.254414	0.767595	-4.96515	VAV3
ENST00000535432	ENSG00000112242	0.113547	3.91676	1.14024	0.254417	0.767595	-5.87091	E2F3
ENST00000609004	ENSG00000228486	-0.0948259	-0.977953	-1.14023	0.254418	0.767595	-4.94481	C2orf92
ENST00000464319	ENSG00000069399	-0.122046	-1.71233	-1.14022	0.254424	0.767595	-4.94411	BCL3
ENST00000495455	ENSG00000175874	0.0586843	0.235596	1.14018	0.254441	0.767595	-5.08304	CREG2
ENST00000560003	ENSG00000185033	0.0789468	-0.209738	1.14016	0.254449	0.767595	-5.02041	SEMA4B
ENST00000635031	ENSG00000170846	0.043504	2.94683	1.14015	0.254451	0.767595	-5.65208	AC093323.1
ENST00000592825	ENSG00000168591	0.120374	2.30721	1.14013	0.254459	0.767595	-5.51732	TMUB2
ENST00000231229	ENSG00000113303	0.153768	-0.482368	1.14011	0.254468	0.767595	-5.01659	BTNL8
ENST00000431520	ENSG00000030419	0.109552	0.964304	1.1401	0.254473	0.767595	-5.2409	IKZF2
ENST00000432954	ENSG00000164989	-0.129007	-2.19124	-1.14008	0.254483	0.767595	-4.96288	CCDC171
ENST00000533733	ENSG00000149311	0.0315904	3.44906	1.14007	0.254485	0.767595	-5.75251	ATM
ENST00000317615	ENSG00000128789	-0.19979	-1.48627	-1.14004	0.254498	0.767595	-5.01272	PSMG2
ENST00000629618	ENSG00000274811	0.0844411	0.0336698	1.14003	0.254502	0.767595	-5.04923	CLPTM1L
ENST00000491706	ENSG00000143995	-0.117939	-2.22435	-1.14003	0.254504	0.767595	-4.96045	MEIS1
ENST00000424658	ENSG00000032219	-0.129658	-2.13506	-1.14002	0.254504	0.767595	-4.95897	ARID4A
ENST00000588720	ENSG00000141376	0.0636696	0.750174	1.14001	0.254512	0.767595	-5.18087	BCAS3
ENST00000527243	ENSG00000164733	-0.167017	-2.15253	-1.14	0.254514	0.767595	-4.95336	CTSB
ENST00000376649	ENSG00000177192	0.0416983	1.81334	1.13999	0.254518	0.767595	-5.40211	PUS1
ENST00000514208	ENSG00000197620	0.0408826	2.07242	1.13999	0.254519	0.767595	-5.45579	CXorf40A
ENST00000482125	ENSG00000114416	0.132534	-1.87427	1.13994	0.25454	0.767595	-4.94462	FXR1
ENST00000466201	ENSG00000152465	0.0363152	1.69887	1.13992	0.254547	0.767595	-5.37932	NMT2
ENST00000523898	ENSG00000104626	0.194817	-1.69215	1.13986	0.254573	0.767595	-4.94022	ERI1
ENST00000532446	ENSG00000172531	-0.120064	-3.09282	-1.13986	0.254574	0.767595	-5.01766	PPP1CA
ENST00000455023	ENSG00000154978	0.11696	-1.03049	1.13983	0.254585	0.767595	-4.94549	VOPP1
ENST00000569957	ENSG00000169592	0.0284782	4.65277	1.1398	0.254598	0.767595	-5.99506	INO80E
ENST00000448127	ENSG00000070669	0.130141	-0.957946	1.13975	0.254618	0.767595	-4.96979	ASNS
ENST00000560588	ENSG00000137824	0.0650059	1.31194	1.13972	0.254631	0.767595	-5.30286	RMDN3
ENST00000549850	ENSG00000129480	-0.129991	-0.40629	-1.13971	0.254636	0.767595	-5.01822	DTD2
ENST00000580133	ENSG00000263366	-0.126545	-2.39797	-1.1397	0.254638	0.767595	-4.9711	ABHD17AP5
ENST00000544513	ENSG00000187764	0.0427424	2.27969	1.1397	0.254639	0.767595	-5.50171	SEMA4D
ENST00000338791	ENSG00000106348	-0.142754	-2.36302	-1.1397	0.254639	0.767595	-4.99509	IMPDH1
ENST00000642882	ENSG00000197102	0.0436873	1.57677	1.13968	0.254648	0.767595	-5.34692	DYNC1H1
ENST00000487777	ENSG00000118246	0.0304278	3.51888	1.13967	0.254651	0.767595	-5.76688	FASTKD2
ENST00000608872	ENSG00000119402	0.0123598	7.22639	1.13964	0.254665	0.767595	-6.5516	FBXW2
ENST00000378247	ENSG00000204991	-0.101968	-0.691823	-1.13963	0.254667	0.767595	-4.96814	SPIRE2
ENST00000399793	ENSG00000154153	0.140042	0.602451	1.13957	0.254693	0.767595	-5.15447	RETREG1
ENST00000524119	ENSG00000136986	0.02225	4.6651	1.13956	0.254697	0.767595	-5.99544	DERL1
ENST00000475108	ENSG00000213625	0.125405	-2.89099	1.13955	0.254703	0.767595	-5.00018	LEPROT
ENST00000582277	ENSG00000166579	0.0250084	4.95061	1.13954	0.254705	0.767595	-6.04986	NDEL1
ENST00000628216	ENSG00000125846	0.11109	-3.10275	1.13953	0.254711	0.767595	-5.01665	ZNF133
ENST00000519186	ENSG00000169490	0.102815	-0.64857	1.13952	0.254715	0.767595	-4.9753	TM2D2
ENST00000645353	ENSG00000101849	0.281323	-2.00694	1.13939	0.254767	0.767649	-4.95543	TBL1X
ENST00000533415	ENSG00000004897	-0.217553	0.77493	-1.13939	0.254768	0.767649	-5.21366	CDC27
ENST00000466992	ENSG00000155085	0.0788451	1.4784	1.13938	0.254771	0.767649	-5.33137	AK9
ENST00000356799	ENSG00000118518	-0.143129	3.01213	-1.13937	0.254776	0.767649	-5.6801	RNF146
ENST00000502904	ENSG00000169045	0.038365	5.16042	1.13937	0.254778	0.767649	-6.09911	HNRNPH1
ENST00000523143	ENSG00000104613	0.105521	0.915161	1.13931	0.2548	0.767689	-5.22547	INTS10
ENST00000262803	ENSG00000005007	-0.0368391	6.04002	-1.13925	0.254825	0.76772	-6.27954	UPF1
ENST00000434701	ENSG00000155287	0.059334	3.74915	1.13922	0.254841	0.76772	-5.81298	SLC25A28
ENST00000560447	ENSG00000137815	0.167863	-0.623331	1.13921	0.254843	0.76772	-4.98859	RTF1
ENST00000488857	ENSG00000220205	-0.107621	-1.03054	-1.13919	0.254852	0.76772	-5.04048	VAMP2
ENST00000360370	ENSG00000114544	0.0398163	3.51629	1.13918	0.254855	0.76772	-5.76995	SLC41A3
ENST00000447300	ENSG00000012817	-0.0483035	0.155568	-1.13914	0.254871	0.76774	-5.54477	KDM5D
ENST00000603492	ENSG00000188352	-0.134662	-2.47041	-1.13908	0.254898	0.767763	-4.97544	FOCAD
ENST00000375365	ENSG00000124313	-0.169002	-2.19201	-1.13906	0.254905	0.767763	-4.9613	IQSEC2
ENST00000316997	ENSG00000177483	-0.161396	-2.73355	-1.13906	0.254905	0.767763	-4.9934	RBM44
ENST00000383746	ENSG00000179152	-0.191071	0.662237	-1.139	0.254929	0.767807	-5.17228	TCAIM
ENST00000389134	ENSG00000205423	-0.136111	-2.4748	-1.13895	0.254952	0.767829	-4.98072	CNEP1R1
ENST00000588867	ENSG00000141458	-0.0400515	2.4484	-1.13894	0.254954	0.767829	-5.5349	NPC1
ENST00000552279	ENSG00000139266	0.059755	0.347097	1.13888	0.254979	0.767855	-5.10832	2021-03-09
ENST00000405392	ENSG00000138031	0.184439	1.12276	1.13888	0.254983	0.767855	-5.28396	ADCY3
ENST00000470686	ENSG00000169891	0.0522355	1.97313	1.13884	0.254996	0.767855	-5.43797	REPS2
ENST00000595645	ENSG00000167664	-0.163079	1.19858	-1.13884	0.254999	0.767855	-5.27433	TMIGD2
ENST00000496408	ENSG00000164054	0.129078	-2.60153	1.13878	0.255023	0.767871	-4.98174	SHISA5
ENST00000424626	ENSG00000013563	0.108087	-2.99627	1.13876	0.255031	0.767871	-5.00947	DNASE1L1
ENST00000581732	ENSG00000198909	-0.124793	-0.969649	-1.13876	0.255031	0.767871	-4.95418	MAP3K3
ENST00000335968	ENSG00000185418	-0.0780745	3.28902	-1.13872	0.255047	0.767891	-5.73476	TARSL2
ENST00000558522	ENSG00000185787	0.0830374	1.61803	1.13867	0.25507	0.76792	-5.37921	MORF4L1
ENST00000460947	ENSG00000173660	0.106706	0.00690048	1.13866	0.255075	0.76792	-5.05532	UQCRH
ENST00000570451	ENSG00000132383	0.173739	-1.73231	1.13859	0.255102	0.767951	-4.94947	RPA1
ENST00000532209	ENSG00000254483	-0.100726	-2.10748	-1.13859	0.255103	0.767951	-4.95577	SUGT1P4
ENST00000546662	ENSG00000151239	0.0987715	0.544399	1.13852	0.25513	0.767993	-5.16284	TWF1
ENST00000617178	ENSG00000100227	0.155836	-2.90531	1.13851	0.255135	0.767993	-5.0035	POLDIP3
ENST00000484383	ENSG00000146592	0.0616571	1.87287	1.13846	0.255155	0.76801	-5.42179	CREB5
ENST00000382896	ENSG00000183878	-0.135089	-3.18432	-1.13846	0.255158	0.76801	-5.01872	UTY
ENST00000503913	ENSG00000112851	-0.132896	-1.14866	-1.13837	0.255195	0.768091	-4.96836	ERBIN
ENST00000432002	ENSG00000136560	0.163527	-2.12717	1.13835	0.255203	0.768091	-4.95594	TANK
ENST00000258145	ENSG00000135677	-0.0208376	8.19154	-1.13832	0.255213	0.768094	-6.79207	GNS
ENST00000420383	ENSG00000089820	-0.124873	-3.11771	-1.13827	0.255235	0.768133	-5.0205	ARHGAP4
ENST00000518638	ENSG00000108091	0.0741094	-0.00570239	1.13823	0.255252	0.768156	-5.0546	CCDC6
ENST00000310074	ENSG00000173011	0.013541	6.0121	1.13821	0.255261	0.768158	-6.27363	TADA2B
ENST00000591115	ENSG00000175354	0.186271	-0.098998	1.13818	0.255273	0.768165	-5.05908	PTPN2
ENST00000552794	ENSG00000134283	-0.106765	-1.88517	-1.13812	0.255299	0.768216	-4.94618	PPHLN1
ENST00000502535	ENSG00000153130	-0.0955884	-0.508377	-1.13809	0.255309	0.768221	-4.98708	SCOC
ENST00000216799	ENSG00000100908	0.16327	-1.1309	1.13806	0.255324	0.768239	-4.94475	EMC9
ENST00000520177	ENSG00000145907	-0.153166	-2.75236	-1.13789	0.255396	0.768305	-4.99409	G3BP1
ENST00000356892	ENSG00000122122	-0.0152903	7.33496	-1.13787	0.255401	0.768305	-6.58218	SASH3
ENST00000372339	ENSG00000117408	0.115939	-1.47325	1.13783	0.255418	0.768305	-4.93485	IPO13
ENST00000572102	ENSG00000166676	0.105154	-2.27105	1.13783	0.25542	0.768305	-4.95973	TVP23A
ENST00000460185	ENSG00000179344	-0.27845	0.216397	-1.13779	0.255437	0.768305	-5.09509	HLA-DQB1
ENST00000429468	ENSG00000133422	-0.122478	-2.78691	-1.13778	0.255441	0.768305	-4.99743	MORC2
ENST00000494489	ENSG00000254901	-0.171541	-2.00159	-1.13776	0.255447	0.768305	-4.97805	BORCS8
ENST00000596904	ENSG00000224892	-0.0756893	1.23312	-1.13776	0.255449	0.768305	-5.28149	RPS4XP16
ENST00000636170	ENSG00000283345	-0.154626	-0.5074	-1.13773	0.255461	0.768305	-4.99434	AC127502.3
ENST00000369315	ENSG00000165806	0.181144	-2.36755	1.13767	0.255485	0.768305	-4.97025	CASP7
ENST00000471466	ENSG00000169228	0.0392662	2.94643	1.13766	0.255488	0.768305	-5.64578	RAB24
ENST00000514440	ENSG00000168152	-0.0810637	-0.340996	-1.13763	0.255503	0.768305	-5.00143	THAP9
ENST00000529969	ENSG00000185864	0.205476	-1.41275	1.13759	0.255519	0.768305	-4.94827	NPIPB4
ENST00000582514	ENSG00000108557	0.127101	-2.3009	1.13759	0.255521	0.768305	-4.96307	RAI1
ENST00000574740	ENSG00000005339	-0.101144	-0.950201	-1.13758	0.255523	0.768305	-4.96014	CREBBP
ENST00000529694	ENSG00000120457	0.0495529	1.3144	1.13758	0.255524	0.768305	-5.29478	KCNJ5
ENST00000481101	ENSG00000065548	0.118839	-2.47364	1.13757	0.25553	0.768305	-4.97377	ZC3H15
ENST00000549110	ENSG00000110911	-0.089848	-0.220407	-1.13751	0.255553	0.768305	-5.01597	SLC11A2
ENST00000573682	ENSG00000120071	-0.111857	-2.14034	-1.13748	0.255565	0.768305	-4.95586	KANSL1
ENST00000340147	ENSG00000185056	0.110783	-2.61179	1.13746	0.255575	0.768305	-4.98485	C5orf47
ENST00000409245	ENSG00000068724	0.171329	-0.647345	1.13746	0.255575	0.768305	-4.98543	TTC7A
ENST00000470411	ENSG00000007541	-0.142237	-1.98347	-1.13746	0.255575	0.768305	-4.99069	PIGQ
ENST00000453660	ENSG00000175164	0.0863799	0.596649	1.13744	0.255581	0.768305	-5.15573	ABO
ENST00000440354	ENSG00000132669	0.171268	-2.02239	1.13742	0.25559	0.768305	-4.97313	RIN2
ENST00000264914	ENSG00000113273	-0.0213656	5.03925	-1.1374	0.255599	0.768305	-6.06851	ARSB
ENST00000619048	ENSG00000052749	0.100326	-1.61498	1.13738	0.255609	0.768305	-4.94236	RRP12
ENST00000590396	ENSG00000037042	0.0724747	-0.183797	1.13738	0.255609	0.768305	-5.03017	TUBG2
ENST00000298537	ENSG00000165689	-0.22594	-0.95451	-1.13736	0.255614	0.768305	-4.96552	ENTR1
ENST00000453779	ENSG00000112531	-0.109688	5.12221	-1.13736	0.255614	0.768305	-6.11677	QKI
ENST00000531760	ENSG00000166337	-0.0777235	3.2133	-1.13734	0.255624	0.768305	-5.72138	TAF10
ENST00000618172	ENSG00000124228	0.176902	4.19641	1.13733	0.255628	0.768305	-5.92584	DDX27
ENST00000449868	ENSG00000232312	-0.228943	-1.2291	-1.13732	0.255634	0.768305	-4.95338	GPANK1
ENST00000412390	ENSG00000166478	0.13747	-2.0654	1.13728	0.255649	0.768314	-4.96162	ZNF143
ENST00000419554	ENSG00000119787	-0.197285	0.765554	-1.13727	0.255655	0.768314	-5.24311	ATL2
ENST00000481219	ENSG00000143379	0.0920012	-0.647406	1.13712	0.255716	0.76847	-4.98333	SETDB1
ENST00000472044	ENSG00000132300	0.118765	-2.31005	1.13708	0.255731	0.76849	-4.96417	PTCD3
ENST00000547449	ENSG00000062485	0.162726	-1.39206	1.13702	0.255757	0.768527	-4.94753	CS
ENST00000568514	ENSG00000092531	0.0308524	3.95307	1.13701	0.255762	0.768527	-5.85111	SNAP23
ENST00000592889	ENSG00000126246	0.13607	0.0343678	1.13698	0.255773	0.768527	-5.12253	IGFLR1
ENST00000460495	ENSG00000114098	0.0735377	3.15945	1.13695	0.255785	0.768527	-5.69491	ARMC8
ENST00000417647	ENSG00000113141	-0.0190631	7.02227	-1.13689	0.255812	0.768527	-6.51311	IK
ENST00000481876	ENSG00000165637	-0.160414	-0.306095	-1.13688	0.255816	0.768527	-5.02038	VDAC2
ENST00000545128	ENSG00000099139	-0.110978	-2.09379	-1.13686	0.255823	0.768527	-4.95095	PCSK5
ENST00000397932	ENSG00000142185	-0.241788	-0.810103	-1.13686	0.255824	0.768527	-4.98871	TRPM2
ENST00000510991	ENSG00000175309	0.0886898	1.50561	1.13683	0.255839	0.768527	-5.34265	PHYKPL
ENST00000554554	ENSG00000213983	0.0474842	2.73271	1.13682	0.25584	0.768527	-5.60321	AP1G2
ENST00000474842	ENSG00000003402	0.0367808	4.5674	1.13682	0.255843	0.768527	-5.97954	CFLAR
ENST00000532435	ENSG00000158555	0.115098	0.173033	1.13677	0.255862	0.768537	-5.09719	GDPD5
ENST00000359574	ENSG00000106003	-0.0688092	1.88634	-1.13676	0.255864	0.768537	-5.4559	LFNG
ENST00000535189	ENSG00000161405	0.220418	-1.76191	1.1367	0.255892	0.768595	-4.95912	IKZF3
ENST00000590214	ENSG00000180448	0.102916	4.09573	1.13668	0.255901	0.768595	-5.90285	ARHGAP45
ENST00000493849	ENSG00000158864	-0.114834	-0.802328	-1.13664	0.255916	0.768613	-4.96653	NDUFS2
ENST00000495457	ENSG00000101413	-0.124027	-2.34299	-1.13659	0.255936	0.768623	-4.9664	RPRD1B
ENST00000466516	ENSG00000153814	-0.101469	-1.00504	-1.13659	0.255938	0.768623	-4.95506	JAZF1
ENST00000633227	ENSG00000244734	-0.141902	-2.71903	-1.13652	0.255968	0.768664	-4.99263	HBB
ENST00000617208	ENSG00000019144	0.0981204	-1.46579	1.13651	0.255969	0.768664	-4.93456	PHLDB1
ENST00000415967	ENSG00000146729	-0.113295	-2.63839	-1.13647	0.255988	0.768692	-4.98993	NIPSNAP2
ENST00000394570	ENSG00000141161	-0.114141	0.0758919	-1.13644	0.255999	0.768699	-5.07109	UNC45B
ENST00000397924	ENSG00000135124	0.153652	-0.946656	1.13641	0.256013	0.768705	-4.96373	P2RX4
ENST00000587250	ENSG00000108830	0.100025	-2.18046	1.13638	0.256026	0.768705	-4.95548	RND2
ENST00000601800	ENSG00000090554	-0.139726	-2.85691	-1.13637	0.256028	0.768705	-5.00341	FLT3LG
ENST00000330677	ENSG00000120798	0.107254	1.31907	1.13634	0.25604	0.768714	-5.3329	NR2C1
ENST00000470280	ENSG00000111716	0.0748065	0.529413	1.13627	0.256069	0.768771	-5.16147	LDHB
ENST00000596962	ENSG00000130517	0.121828	-2.82506	1.13622	0.256093	0.768771	-4.99974	PGPEP1
ENST00000450812	ENSG00000062598	-0.184853	-0.270767	-1.13618	0.256108	0.768771	-5.01907	ELMO2
ENST00000607609	ENSG00000023902	0.0345043	5.38158	1.13617	0.256113	0.768771	-6.14564	PLEKHO1
ENST00000325486	ENSG00000166037	0.226288	-1.50636	1.13614	0.256127	0.768771	-4.96396	CEP57
ENST00000439930	ENSG00000197111	-0.163441	2.44534	-1.13613	0.25613	0.768771	-5.66702	PCBP2
ENST00000586817	ENSG00000099817	0.106883	0.517893	1.13611	0.256137	0.768771	-5.1434	POLR2E
ENST00000524974	ENSG00000178104	-0.175056	-0.876578	-1.13611	0.256138	0.768771	-4.97023	PDE4DIP
ENST00000530967	ENSG00000175463	-0.087539	1.57309	-1.1361	0.25614	0.768771	-5.45311	TBC1D10C
ENST00000571697	ENSG00000132522	0.159293	-1.39119	1.13604	0.256165	0.76882	-4.95509	GPS2
ENST00000592481	ENSG00000184640	0.104056	1.91902	1.13602	0.256176	0.768825	-5.47568	2021-09-09
ENST00000576906	ENSG00000285329	0.105661	-1.95408	1.13598	0.256191	0.768844	-4.94595	AC025283.3
ENST00000327042	ENSG00000180089	-0.0688218	1.32539	-1.13595	0.256206	0.768861	-5.29766	TMEM86B
ENST00000519261	ENSG00000134014	-0.24065	-1.26617	-1.13592	0.256216	0.768865	-4.96529	ELP3
ENST00000473604	ENSG00000136827	0.121841	0.436178	1.13589	0.256229	0.768876	-5.14091	TOR1A
ENST00000464790	ENSG00000100129	-0.0787458	1.383	-1.13587	0.256239	0.768879	-5.31655	EIF3L
ENST00000610874	ENSG00000145901	-0.105479	1.70149	-1.13578	0.256276	0.76895	-5.86112	TNIP1
ENST00000600918	ENSG00000142039	-0.103694	-0.772065	-1.13574	0.256293	0.76895	-4.96418	CCDC97
ENST00000644139	ENSG00000167522	0.0526048	2.05825	1.13573	0.256296	0.76895	-5.4572	ANKRD11
ENST00000602858	ENSG00000134248	-0.222465	-0.591847	-1.13569	0.256314	0.76895	-5.05344	LAMTOR5
ENST00000401030	ENSG00000183291	0.135636	0.607075	1.13568	0.256318	0.76895	-5.16319	SELENOF
ENST00000638189	ENSG00000108433	-0.120885	-2.81182	-1.13566	0.256328	0.76895	-5.00039	GOSR2
ENST00000617629	ENSG00000055163	0.138883	-0.0529837	1.13562	0.256341	0.76895	-5.06956	CYFIP2
ENST00000553399	ENSG00000072121	0.121753	-0.482772	1.13562	0.256343	0.76895	-5.016	ZFYVE26
ENST00000447648	ENSG00000205356	-0.0196654	5.60125	-1.13562	0.256344	0.76895	-6.19261	TECPR1
ENST00000369713	ENSG00000148834	-0.034588	5.14578	-1.13555	0.256371	0.768977	-6.102	GSTO1
ENST00000531357	ENSG00000149806	0.116547	1.39724	1.13553	0.25638	0.768977	-5.32228	FAU
ENST00000443668	ENSG00000164116	-0.114837	-3.25484	-1.13553	0.256381	0.768977	-5.03078	GUCY1A1
ENST00000443736	ENSG00000106608	-0.232911	-1.82414	-1.13551	0.256389	0.768977	-4.96619	URGCP
ENST00000395405	ENSG00000122952	0.141047	-2.58085	1.13549	0.256398	0.768977	-4.98436	ZWINT
ENST00000547057	ENSG00000136040	-0.145942	-3.01645	-1.13544	0.256417	0.769009	-5.01617	PLXNC1
ENST00000432911	ENSG00000138400	0.101491	-1.7402	1.13539	0.256439	0.769044	-4.94007	MDH1B
ENST00000481831	ENSG00000132716	0.0200251	4.70379	1.13537	0.256447	0.769044	-6.00467	DCAF8
ENST00000590577	ENSG00000180448	0.0275325	5.52579	1.1353	0.256475	0.769094	-6.17905	ARHGAP45
ENST00000540845	ENSG00000172059	0.313171	0.864002	1.13529	0.256482	0.769094	-5.24807	KLF11
ENST00000358679	ENSG00000139737	-0.218803	-2.19261	-1.13521	0.256513	0.769122	-4.96772	SLAIN1
ENST00000444376	ENSG00000153187	-0.345803	0.796514	-1.13521	0.256517	0.769122	-5.28844	HNRNPU
ENST00000464511	ENSG00000116353	0.102665	-2.25729	1.1352	0.256521	0.769122	-4.96005	MECR
ENST00000479110	ENSG00000113916	0.038761	2.47042	1.13515	0.25654	0.769122	-5.55071	BCL6
ENST00000372955	ENSG00000138286	-0.0664886	2.05449	-1.13513	0.256549	0.769122	-5.4584	FAM149B1
ENST00000584657	ENSG00000087191	0.115358	-1.49432	1.1351	0.25656	0.769122	-4.93998	PSMC5
ENST00000398073	ENSG00000175215	-0.0244311	7.38019	-1.1351	0.256561	0.769122	-6.59735	CTDSP2
ENST00000261963	ENSG00000126217	-0.143717	-2.5714	-1.13506	0.256578	0.769122	-4.98656	MCF2L
ENST00000493417	ENSG00000148358	0.0408793	3.2219	1.13505	0.25658	0.769122	-5.70854	GPR107
ENST00000493504	ENSG00000213753	-0.0248382	3.7378	-1.13505	0.256581	0.769122	-5.8134	CENPBD1P1
ENST00000427788	ENSG00000099810	0.0755704	0.298694	1.13497	0.256617	0.769174	-5.10443	MTAP
ENST00000529553	ENSG00000110497	0.129697	-1.97904	1.13496	0.256618	0.769174	-4.94784	AMBRA1
ENST00000564907	ENSG00000205336	0.1856	-2.75158	1.13495	0.256626	0.769174	-4.99542	ADGRG1
ENST00000527780	ENSG00000131401	-0.255153	-0.764914	-1.13488	0.256653	0.769198	-5.21629	NAPSB
ENST00000550352	ENSG00000111670	-0.119758	-0.688348	-1.13488	0.256654	0.769198	-4.97332	GNPTAB
ENST00000511813	ENSG00000109323	-0.151131	-1.04628	-1.13486	0.256661	0.769198	-4.95883	MANBA
ENST00000585434	ENSG00000104892	0.20035	-1.71906	1.13479	0.256691	0.769227	-4.97686	KLC3
ENST00000645148	ENSG00000048707	0.0694691	0.174256	1.13474	0.256711	0.769227	-5.07969	VPS13D
ENST00000422671	ENSG00000126001	-0.0299544	3.86913	-1.13471	0.256724	0.769227	-5.8433	CEP250
ENST00000249209	ENSG00000128463	-0.115905	1.07946	-1.1347	0.256728	0.769227	-5.27247	EMC4
ENST00000520415	ENSG00000169045	0.0324398	4.02996	1.1347	0.25673	0.769227	-5.87543	HNRNPH1
ENST00000460453	ENSG00000134452	0.0469197	1.32759	1.13469	0.256732	0.769227	-5.29643	FBH1
ENST00000634905	ENSG00000272645	0.0374682	2.51494	1.13469	0.256734	0.769227	-5.55873	GTF2IP20
ENST00000440656	ENSG00000170266	0.179046	-1.27876	1.13467	0.256742	0.769227	-4.94722	GLB1
ENST00000483191	ENSG00000143222	0.166995	-1.72257	1.13464	0.256755	0.769239	-4.94792	UFC1
ENST00000222329	ENSG00000105722	0.0634531	2.5902	1.13458	0.256778	0.769277	-5.57421	ERF
ENST00000335753	ENSG00000065613	-0.0196963	7.40711	-1.13455	0.256793	0.769277	-6.60771	SLK
ENST00000484626	ENSG00000124784	-0.131616	-1.56728	-1.1345	0.256811	0.769277	-4.94248	RIOK1
ENST00000444671	ENSG00000163138	-0.190407	-1.29906	-1.1345	0.256812	0.769277	-4.95165	PACRGL
ENST00000525874	ENSG00000162298	0.145594	-1.14687	1.13449	0.256818	0.769277	-4.9508	SYVN1
ENST00000639704	ENSG00000172269	0.134988	-3.08494	1.13442	0.256847	0.769277	-5.01956	DPAGT1
ENST00000616011	ENSG00000273724	-0.0990729	-2.51809	-1.1344	0.256853	0.769277	-4.98104	AC106782.5
ENST00000277541	ENSG00000148400	0.036126	6.50697	1.13439	0.25686	0.769277	-6.40192	NOTCH1
ENST00000619914	ENSG00000275066	0.0371045	2.52723	1.13438	0.256862	0.769277	-5.56707	SYNRG
ENST00000589901	ENSG00000071655	-0.113952	-1.97355	-1.13437	0.256866	0.769277	-4.94984	MBD3
ENST00000600912	ENSG00000090661	0.113523	-2.46761	1.13436	0.256871	0.769277	-4.97341	CERS4
ENST00000552429	ENSG00000134283	-0.108485	-2.48339	-1.13435	0.256876	0.769277	-4.9778	PPHLN1
ENST00000486986	ENSG00000182134	0.114785	-2.38804	1.13429	0.256901	0.769316	-4.97137	TDRKH
ENST00000526578	ENSG00000149823	-0.14596	-1.69573	-1.13426	0.256912	0.769316	-4.94496	VPS51
ENST00000645013	ENSG00000143921	0.0377328	1.43583	1.13422	0.256931	0.769316	-5.32819	ABCG8
ENST00000470255	ENSG00000172482	0.0646505	0.459096	1.13419	0.256943	0.769316	-5.13778	AGXT
ENST00000541503	ENSG00000082805	0.116064	-1.39119	1.13418	0.256946	0.769316	-4.94613	ERC1
ENST00000405260	ENSG00000115687	0.144494	0.476099	1.13418	0.256947	0.769316	-5.28609	PASK
ENST00000533907	ENSG00000132275	0.164305	1.26678	1.13416	0.256956	0.769316	-5.33186	RRP8
ENST00000372153	ENSG00000125485	0.136902	-3.12272	1.13415	0.256961	0.769316	-5.01788	DDX31
ENST00000349527	ENSG00000132185	0.171667	-2.10239	1.13411	0.256974	0.769317	-4.96691	FCRLA
ENST00000436321	ENSG00000014641	0.118897	-0.164123	1.13409	0.256986	0.769317	-5.06071	MDH1
ENST00000647553	ENSG00000178401	0.0940825	-0.169859	1.13407	0.256992	0.769317	-5.0319	DNAJC22
ENST00000491737	ENSG00000125676	-0.301097	-1.16114	-1.13405	0.257	0.769317	-4.95612	THOC2
ENST00000523639	ENSG00000112237	0.145141	-1.14704	1.13403	0.257008	0.769317	-4.99374	CCNC
ENST00000589183	ENSG00000108639	-0.13938	-2.32909	-1.13401	0.257015	0.769317	-5.00218	SYNGR2
ENST00000465218	ENSG00000145191	-0.215459	-2.12422	-1.13397	0.257032	0.769321	-4.96343	EIF2B5
ENST00000497890	ENSG00000196549	0.0861045	-0.548889	1.13397	0.257035	0.769321	-5.03024	MME
ENST00000489905	ENSG00000227057	0.152216	-0.425188	1.13393	0.257052	0.769323	-5.01677	WDR46
ENST00000587268	ENSG00000131470	-0.1052	-2.32428	-1.13391	0.257061	0.769323	-4.97273	PSMC3IP
ENST00000480324	ENSG00000134255	0.0324621	2.89563	1.1339	0.257062	0.769323	-5.64488	CEPT1
ENST00000569762	ENSG00000156873	-0.118048	-1.43138	-1.13385	0.257083	0.76934	-4.94106	PHKG2
ENST00000316024	ENSG00000141499	0.121965	-0.264508	1.13384	0.257091	0.76934	-5.02825	WRAP53
ENST00000585905	ENSG00000104881	-0.090001	-0.120469	-1.13382	0.257095	0.76934	-5.03837	PPP1R13L
ENST00000470815	ENSG00000138641	0.0458831	1.63792	1.13379	0.257111	0.769361	-5.36824	HERC3
ENST00000591453	ENSG00000160953	-0.13732	-2.78331	-1.13376	0.257122	0.769368	-5.00094	MUM1
ENST00000561263	ENSG00000273749	0.140357	-1.19093	1.13374	0.257132	0.76937	-4.94836	CYFIP1
ENST00000611847	ENSG00000204186	0.266119	0.000155526	1.13369	0.257153	0.769388	-5.1284	ZDBF2
ENST00000361473	ENSG00000248405	-0.117009	-3.00177	-1.13368	0.257156	0.769388	-5.01916	PRR5-ARHGAP8
ENST00000424992	ENSG00000118242	0.11873	-1.62646	1.13358	0.257196	0.769472	-4.9434	MREG
ENST00000371608	ENSG00000124243	0.0251509	4.14901	1.13357	0.257202	0.769472	-5.90741	BCAS4
ENST00000182527	ENSG00000065308	0.0258861	4.35553	1.13352	0.257225	0.769472	-5.94185	TRAM2
ENST00000297056	ENSG00000164535	-0.0342318	4.31397	-1.13351	0.257228	0.769472	-5.92782	DAGLB
ENST00000511393	ENSG00000186352	0.116357	-1.10256	1.13351	0.257229	0.769472	-4.96413	ANKRD37
ENST00000510289	ENSG00000124406	-0.0334862	2.83039	-1.13347	0.257243	0.769487	-5.62904	ATP8A1
ENST00000563915	ENSG00000013364	-0.139571	2.20876	-1.13345	0.257254	0.769492	-5.64117	MVP
ENST00000503906	ENSG00000271793	0.148536	-1.35321	1.13342	0.257263	0.769492	-4.94773
ENST00000370710	ENSG00000112200	-0.0581401	1.21809	-1.13337	0.257286	0.769501	-5.28231	ZNF451
ENST00000626960	ENSG00000141376	-0.145638	-2.17485	-1.13335	0.257294	0.769501	-4.97705	BCAS3
ENST00000564035	ENSG00000168488	-0.117425	-1.22664	-1.13334	0.257297	0.769501	-4.94963	ATXN2L
ENST00000507984	ENSG00000081189	-0.126851	-2.21493	-1.13333	0.257302	0.769501	-4.97016	MEF2C
ENST00000557658	ENSG00000151445	-0.0572409	4.13011	-1.13327	0.257327	0.769521	-5.8921	VIPAS39
ENST00000450315	ENSG00000174837	0.19368	-1.97061	1.13327	0.257328	0.769521	-4.9701	ADGRE1
ENST00000561047	ENSG00000196547	0.0614195	0.946162	1.13324	0.257341	0.769521	-5.22529	MAN2A2
ENST00000395701	ENSG00000025770	0.183046	-1.27957	1.13323	0.257345	0.769521	-4.98472	NCAPH2
ENST00000488791	ENSG00000159131	0.0460054	0.982502	1.13318	0.257366	0.769527	-5.23784	GART
ENST00000503225	ENSG00000047365	-0.0433352	1.53538	-1.13315	0.257378	0.769527	-5.34956	ARAP2
ENST00000565859	ENSG00000125124	0.0946152	-0.813825	1.13313	0.257386	0.769527	-4.96611	BBS2
ENST00000584424	ENSG00000168234	-0.116466	-2.29771	-1.13313	0.257388	0.769527	-4.96759	TTC39C
ENST00000301244	ENSG00000167642	-0.0911077	3.60815	-1.13309	0.257403	0.769527	-5.83304	SPINT2
ENST00000476653	ENSG00000186866	0.126578	-0.553945	1.13309	0.257404	0.769527	-4.99311	POFUT2
ENST00000330452	ENSG00000163932	-0.14626	3.96982	-1.13307	0.25741	0.769527	-5.92875	PRKCD
ENST00000564096	ENSG00000179335	0.205774	-1.76746	1.13301	0.257438	0.769562	-4.96077	CLK3
ENST00000586944	ENSG00000011304	-0.0373669	3.16852	-1.133	0.257439	0.769562	-5.70137	PTBP1
ENST00000632527	ENSG00000276230	-0.214708	-0.403715	-1.13298	0.257451	0.769571	-5.11465	RNH1
ENST00000555280	ENSG00000178974	-0.0889188	2.09524	-1.13295	0.257463	0.76958	-5.46971	FBXO34
ENST00000632800	ENSG00000198276	-0.131291	-2.78221	-1.13288	0.257491	0.769635	-5.00392	UCKL1
ENST00000332307	ENSG00000184517	-0.130615	-2.98803	-1.13284	0.25751	0.769665	-5.01848	ZFP1
ENST00000568755	ENSG00000166887	0.104095	-0.992806	1.13274	0.257552	0.769739	-4.95178	VPS39
ENST00000399292	ENSG00000205670	0.154783	-2.79763	1.13272	0.257559	0.769739	-5.00046	SMIM11A
ENST00000637099	ENSG00000196312	0.0669168	1.71259	1.13271	0.257562	0.769739	-5.39529	MFSD14C
ENST00000468837	ENSG00000166263	0.113459	-1.47782	1.13265	0.25759	0.769797	-4.94943	STXBP4
ENST00000559092	ENSG00000166949	0.0690709	0.659784	1.13262	0.2576	0.7698	-5.18039	SMAD3
ENST00000262894	ENSG00000256294	0.0328675	3.62204	1.13251	0.257647	0.769901	-5.79922	ZNF225
ENST00000226317	ENSG00000124875	-0.104313	-0.98479	-1.1325	0.257652	0.769901	-4.98947	CXCL6
ENST00000371628	ENSG00000175556	-0.143192	-3.00678	-1.13246	0.257666	0.769917	-5.01597	LONRF3
ENST00000613197	ENSG00000278318	0.139509	-2.80595	1.13237	0.257704	0.770002	-4.99913	ZNF229
ENST00000471136	ENSG00000090266	-0.138718	-1.99703	-1.13229	0.257741	0.770086	-4.95618	NDUFB2
ENST00000521144	ENSG00000164951	0.161579	-1.2173	1.13214	0.257802	0.770243	-4.95199	PDP1
ENST00000532536	ENSG00000179526	-0.143319	-1.31399	-1.13207	0.257833	0.770307	-4.95581	SHARPIN
ENST00000533560	ENSG00000198945	-0.0697288	4.25108	-1.13202	0.257851	0.770333	-5.92142	L3MBTL3
ENST00000590674	ENSG00000189144	0.0942661	-1.27288	1.13194	0.257886	0.770402	-4.95322	ZNF573
ENST00000497692	ENSG00000108100	-0.14533	0.160766	-1.13193	0.257892	0.770402	-5.07906	CCNY
ENST00000257497	ENSG00000135046	0.0787929	6.65979	1.13174	0.257969	0.770534	-6.45133	ANXA1
ENST00000553636	ENSG00000090061	0.0569269	1.31639	1.13173	0.257974	0.770534	-5.30283	CCNK
ENST00000442986	ENSG00000183621	-0.126248	-3.22608	-1.13171	0.257983	0.770534	-5.03277	ZNF438
ENST00000558320	ENSG00000137871	0.0243973	3.55852	1.13168	0.257994	0.770534	-5.78573	ZNF280D
ENST00000421419	ENSG00000110046	0.182837	-0.30023	1.13168	0.257995	0.770534	-5.09657	ATG2A
ENST00000372921	ENSG00000138279	-0.02512	6.84019	-1.13166	0.258003	0.770534	-6.47848	ANXA7
ENST00000339431	ENSG00000128606	-0.107027	-2.21298	-1.13164	0.258014	0.770534	-4.97027	LRRC17
ENST00000594365	ENSG00000130479	0.11821	-2.96607	1.13161	0.258023	0.770534	-5.0128	MAP1S
ENST00000622690	ENSG00000276289	0.157825	-1.61841	1.1316	0.258029	0.770534	-4.96685	KCNE1B
ENST00000539854	ENSG00000173113	-0.0768224	3.32578	-1.13154	0.258053	0.770534	-5.73488	TRMT112
ENST00000514104	ENSG00000133706	0.0902764	0.496974	1.1315	0.25807	0.770534	-5.15846	LARS
ENST00000536445	ENSG00000177084	0.0847093	-0.137015	1.13147	0.258084	0.770534	-5.0356	POLE
ENST00000357721	ENSG00000139160	0.0428786	1.62302	1.13147	0.258086	0.770534	-5.36929	ETFBKMT
ENST00000588953	ENSG00000081913	-0.0537043	0.407689	-1.13137	0.258125	0.770534	-5.12185	PHLPP1
ENST00000535430	ENSG00000175727	0.0480618	1.21101	1.13133	0.258141	0.770534	-5.27611	MLXIP
ENST00000372842	ENSG00000167123	-0.111053	-0.414782	-1.13133	0.258144	0.770534	-4.9993	CERCAM
ENST00000533925	ENSG00000236287	0.0486074	1.45075	1.13133	0.258144	0.770534	-5.33963	ZBED5
ENST00000531332	ENSG00000167323	0.126321	-1.11359	1.13132	0.258146	0.770534	-4.95101	STIM1
ENST00000523315	ENSG00000164330	-0.138644	-1.1652	-1.13131	0.258149	0.770534	-4.97427	EBF1
ENST00000568139	ENSG00000179335	-0.156244	0.690273	-1.13131	0.25815	0.770534	-5.19186	CLK3
ENST00000358064	ENSG00000197837	0.0287845	3.63741	1.1313	0.258155	0.770534	-5.80055	HIST4H4
ENST00000412116	ENSG00000131503	0.108844	2.54603	1.13129	0.25816	0.770534	-5.57757	ANKHD1
ENST00000574788	ENSG00000129204	0.0812007	1.91333	1.13127	0.258169	0.770534	-5.44186	USP6
ENST00000433314	ENSG00000226060	-0.202902	-2.17113	-1.13125	0.258177	0.770534	-4.97131	TRIM26
ENST00000639842	ENSG00000283892	-0.097226	-3.3355	-1.13125	0.258178	0.770534	-5.03694	AC241640.4
ENST00000407690	ENSG00000100109	0.25186	1.69095	1.13124	0.25818	0.770534	-5.44883	TFIP11
ENST00000561534	ENSG00000039523	0.154658	-1.84156	1.13123	0.258187	0.770534	-4.94583	RIPOR1
ENST00000482658	ENSG00000115590	-0.0493798	2.67488	-1.13122	0.258188	0.770534	-5.59616	IL1R2
ENST00000369109	ENSG00000117362	-0.0389648	5.0647	-1.13119	0.2582	0.770541	-6.08675	APH1A
ENST00000547625	ENSG00000258289	0.10253	-0.986235	1.13117	0.25821	0.770542	-4.97592	CHURC1
ENST00000573435	ENSG00000205629	0.115582	-2.07425	1.13115	0.258219	0.770542	-4.96074	LCMT1
ENST00000511644	ENSG00000151247	0.13027	-2.7298	1.13108	0.258249	0.770542	-5.00039	EIF4E
ENST00000369569	ENSG00000134262	0.190987	2.368	1.13106	0.258257	0.770542	-5.55553	AP4B1
ENST00000474718	ENSG00000204161	-0.0961982	1.15888	-1.13103	0.258268	0.770542	-5.2741	TMEM273
ENST00000592003	ENSG00000127528	-0.120656	-1.6177	-1.131	0.258282	0.770542	-5.09001	KLF2
ENST00000570391	ENSG00000185813	-0.131694	-3.1223	-1.131	0.258283	0.770542	-5.02579	PCYT2
ENST00000304478	ENSG00000171861	-0.0303395	3.12846	-1.13096	0.2583	0.770542	-5.69425	MRM3
ENST00000437189	ENSG00000226056	0.105227	-2.34536	1.13095	0.258305	0.770542	-4.97305	MTND4P32
ENST00000349496	ENSG00000168036	-0.116361	5.4419	-1.13091	0.258318	0.770542	-6.24567	CTNNB1
ENST00000559104	ENSG00000100938	0.126174	-3.17986	1.1309	0.258325	0.770542	-5.03015	GMPR2
ENST00000554832	ENSG00000186469	-0.0491649	1.22177	-1.13089	0.258328	0.770542	-5.27753	GNG2
ENST00000504853	ENSG00000205403	-0.0678999	-0.127235	-1.13088	0.258332	0.770542	-5.0365	CFI
ENST00000623115	ENSG00000225830	-0.223294	-0.949595	-1.13088	0.258333	0.770542	-4.97144	ERCC6
ENST00000512658	ENSG00000164306	0.12186	-2.01039	1.13087	0.258335	0.770542	-4.9589	PRIMPOL
ENST00000507412	ENSG00000173221	0.0243065	5.43502	1.13083	0.258351	0.770555	-6.15926	GLRX
ENST00000320694	ENSG00000145675	-0.0900486	1.42668	-1.13082	0.258358	0.770555	-5.34062	PIK3R1
ENST00000346855	ENSG00000170142	0.167893	-1.93452	1.13079	0.258371	0.770563	-4.96465	UBE2E1
ENST00000644448	ENSG00000101266	0.0365642	2.98177	1.13077	0.258378	0.770563	-5.66295	CSNK2A1
ENST00000615425	ENSG00000086159	0.0794842	-0.202831	1.13074	0.258392	0.770575	-5.03001	AQP6
ENST00000556038	ENSG00000071246	-0.118545	-2.5411	-1.13053	0.258478	0.770764	-4.98699	VASH1
ENST00000616289	ENSG00000120913	-0.0794583	-2.58305	-1.13053	0.25848	0.770764	-4.99625	PDLIM2
ENST00000484939	ENSG00000122432	0.104602	-1.73212	1.13049	0.258496	0.770764	-4.954	SPATA1
ENST00000622772	ENSG00000276935	0.26563	2.10213	1.13046	0.258511	0.770764	-5.51472	MBOAT7
ENST00000549144	ENSG00000258215	0.0433576	2.01649	1.13044	0.258517	0.770764	-5.45496	AC078886.1
ENST00000333209	ENSG00000185477	0.0828319	3.58078	1.13044	0.258517	0.770764	-5.79552	GPRIN3
ENST00000430138	ENSG00000130713	0.0292592	3.39838	1.13044	0.258518	0.770764	-5.75086	EXOSC2
ENST00000492288	ENSG00000165168	0.0619864	2.20381	1.13042	0.258527	0.770765	-5.50202	CYBB
ENST00000474640	ENSG00000182899	0.0750951	0.161717	1.13034	0.258558	0.770779	-5.09125	RPL35A
ENST00000350638	ENSG00000109911	-0.207317	-1.55152	-1.13032	0.258568	0.770779	-4.9784	ELP4
ENST00000610414	ENSG00000101246	-0.137287	-0.880336	-1.13027	0.258587	0.770779	-5.06258	ARFRP1
ENST00000467916	ENSG00000105865	0.141556	-1.15605	1.13024	0.258602	0.770779	-4.95409	DUS4L
ENST00000530294	ENSG00000131626	-0.114812	-2.69679	-1.13022	0.258609	0.770779	-4.99756	PPFIA1
ENST00000431330	ENSG00000170445	-0.132097	-2.72274	-1.13022	0.258609	0.770779	-5.00329	HARS
ENST00000619818	ENSG00000273559	0.220138	-0.300833	1.13022	0.258612	0.770779	-5.07629	CWC25
ENST00000395011	ENSG00000172731	-0.145263	-2.48748	-1.13021	0.258615	0.770779	-4.98969	LRRC20
ENST00000394081	ENSG00000131759	-0.0402265	4.75755	-1.1302	0.258617	0.770779	-6.01902	RARA
ENST00000512809	ENSG00000109445	-0.128865	-2.67904	-1.13019	0.258622	0.770779	-4.99669	ZNF330
ENST00000536257	ENSG00000181036	0.119737	-2.99557	1.13015	0.25864	0.770783	-5.01566	FCRL6
ENST00000371544	ENSG00000134744	-0.265072	1.5295	-1.13015	0.258642	0.770783	-5.37298	TUT4
ENST00000592604	ENSG00000127616	0.125757	0.307199	1.13001	0.258697	0.770891	-5.11926	SMARCA4
ENST00000557329	ENSG00000100888	0.111914	-1.97588	1.12999	0.258705	0.770891	-4.95701	CHD8
ENST00000410087	ENSG00000188452	-0.102572	-2.32821	-1.12997	0.258715	0.770891	-4.97619	CERKL
ENST00000536710	ENSG00000253729	0.103688	-0.79871	1.12996	0.258719	0.770891	-4.97242	PRKDC
ENST00000524794	ENSG00000170322	0.108567	2.29086	1.12995	0.258723	0.770891	-5.52212	NFRKB
ENST00000568158	ENSG00000125107	-0.14353	-1.29858	-1.12975	0.258808	0.771022	-4.94632	CNOT1
ENST00000630220	ENSG00000274811	-0.112907	-1.92843	-1.12971	0.258825	0.771022	-4.95925	CLPTM1L
ENST00000434234	ENSG00000138081	-0.181123	-1.88313	-1.1297	0.25883	0.771022	-4.96139	FBXO11
ENST00000587438	ENSG00000172175	0.0836798	0.628152	1.12967	0.258842	0.771022	-5.18609	MALT1
ENST00000615223	ENSG00000241852	-0.186365	-2.14482	-1.12966	0.258845	0.771022	-4.97318	C8orf58
ENST00000381474	ENSG00000185164	0.200814	-2.80083	1.12966	0.258847	0.771022	-5.00224	NOMO2
ENST00000485700	ENSG00000163219	0.0279482	4.2339	1.12964	0.258853	0.771022	-5.91869	ARHGAP25
ENST00000559860	ENSG00000171763	0.162035	0.814664	1.12962	0.258864	0.771022	-5.22936	SPATA5L1
ENST00000343796	ENSG00000113580	0.124353	1.67997	1.12962	0.258865	0.771022	-5.41524	NR3C1
ENST00000473447	ENSG00000106245	0.130583	-0.407049	1.12961	0.258867	0.771022	-5.01984	BUD31
ENST00000514067	ENSG00000151883	0.185241	-2.80279	1.12959	0.258875	0.771022	-5.00927	PARP8
ENST00000441294	ENSG00000085185	-0.1191	-2.66596	-1.12959	0.258875	0.771022	-4.99331	BCORL1
ENST00000000412	ENSG00000003056	-0.0235734	7.03395	-1.12948	0.258921	0.771114	-6.53396	M6PR
ENST00000591445	ENSG00000108984	0.0365867	2.09739	1.12946	0.258928	0.771114	-5.47392	MAP2K6
ENST00000566492	ENSG00000172382	-0.10178	-0.806553	-1.12944	0.258937	0.771114	-4.96685	PRSS27
ENST00000606933	ENSG00000143374	0.208098	-1.21189	1.12942	0.258946	0.771114	-4.96885	TARS2
ENST00000250377	ENSG00000100890	0.0257994	4.48393	1.1294	0.258956	0.771114	-5.97239	KIAA0391
ENST00000414273	ENSG00000237973	-0.18813	1.501	-1.12938	0.258964	0.771114	-5.50856	MTCO1P12
ENST00000331238	ENSG00000185924	0.101186	-2.53496	1.12936	0.258971	0.771114	-4.98416	RTN4RL1
ENST00000500610	ENSG00000198673	0.0309695	3.81205	1.12935	0.258978	0.771114	-5.83327	FAM19A2
ENST00000550865	ENSG00000091039	-0.0485095	2.91472	-1.12932	0.258988	0.771115	-5.64647	OSBPL8
ENST00000374982	ENSG00000204287	0.326071	-0.748773	1.12925	0.25902	0.771183	-5.02608	HLA-DRA
ENST00000538307	ENSG00000111252	-0.0938859	2.17684	-1.12912	0.259073	0.771266	-5.5226	SH2B3
ENST00000399655	ENSG00000151067	-0.100756	-1.72046	-1.12912	0.259073	0.771266	-4.95147	CACNA1C
ENST00000606927	ENSG00000140543	0.0350208	2.41635	1.1291	0.259082	0.771266	-5.54469	DET1
ENST00000504930	ENSG00000113356	0.127424	-0.738884	1.12907	0.259096	0.771266	-4.98721	POLR3G
ENST00000464663	ENSG00000126768	-0.0949037	-0.902882	-1.12906	0.259098	0.771266	-4.9597	TIMM17B
ENST00000557039	ENSG00000100813	0.0825048	0.871257	1.12904	0.259107	0.771266	-5.20637	ACIN1
ENST00000542044	ENSG00000256269	-0.159827	-2.00778	-1.12903	0.259111	0.771266	-4.96089	HMBS
ENST00000558214	ENSG00000054690	-0.0939991	-0.433411	-1.129	0.259123	0.771276	-5.00224	PLEKHH1
ENST00000532425	ENSG00000086848	0.0268218	2.49438	1.12886	0.259182	0.771424	-5.56756	ALG9
ENST00000262126	ENSG00000101745	0.0285507	5.94445	1.12883	0.259195	0.771434	-6.27837	ANKRD12
ENST00000422982	ENSG00000122359	-0.0264914	6.81922	-1.12881	0.259203	0.771434	-6.46802	ANXA11
ENST00000220616	ENSG00000042832	0.0447871	3.42638	1.12878	0.259216	0.771439	-5.75394	TG
ENST00000480695	ENSG00000196367	-0.139115	-0.791746	-1.12877	0.259223	0.771439	-4.96909	TRRAP
ENST00000487907	ENSG00000100330	0.0851989	0.825719	1.12868	0.259259	0.771489	-5.20625	MTMR3
ENST00000463336	ENSG00000137033	0.104437	-1.94585	1.12861	0.259288	0.771489	-4.95682	IL33
ENST00000592530	ENSG00000186111	0.113114	-2.42394	1.12858	0.2593	0.771489	-4.98739	PIP5K1C
ENST00000378486	ENSG00000149527	0.187573	-0.24808	1.12853	0.259323	0.771489	-5.10203	PLCH2
ENST00000559601	ENSG00000157823	0.0619253	0.740857	1.12853	0.259323	0.771489	-5.19111	AP3S2
ENST00000373908	ENSG00000144591	0.194671	-2.04648	1.12851	0.259329	0.771489	-4.96267	GMPPA
ENST00000366159	ENSG00000067182	0.0378796	3.21388	1.12851	0.259331	0.771489	-5.71513	TNFRSF1A
ENST00000600406	ENSG00000087074	-0.0438847	2.22271	-1.12851	0.259332	0.771489	-5.49681	PPP1R15A
ENST00000442952	ENSG00000107651	0.0785085	0.209711	1.1285	0.259336	0.771489	-5.10153	SEC23IP
ENST00000585800	ENSG00000186812	0.0303612	3.41877	1.12849	0.259338	0.771489	-5.75579	ZNF397
ENST00000631916	ENSG00000273562	0.114966	-2.97341	1.12848	0.259343	0.771489	-5.0166	NAP1L4
ENST00000532225	ENSG00000170322	0.126141	-2.62833	1.12847	0.259348	0.771489	-4.99533	NFRKB
ENST00000489645	ENSG00000119321	-0.0873685	1.24779	-1.12841	0.259371	0.771504	-5.29643	FKBP15
ENST00000579953	ENSG00000198265	-0.0689074	3.73518	-1.12841	0.259373	0.771504	-5.8233	HELZ
ENST00000547743	ENSG00000120868	0.065024	2.47172	1.12839	0.25938	0.771504	-5.55825	APAF1
ENST00000393066	ENSG00000108395	0.220077	-0.543967	1.12835	0.259397	0.771517	-5.02843	TRIM37
ENST00000549021	ENSG00000106799	0.0639309	1.12093	1.12834	0.259403	0.771517	-5.2649	TGFBR1
ENST00000355192	ENSG00000174099	-0.169654	1.69736	-1.12824	0.259443	0.771571	-5.38369	MSRB3
ENST00000506929	ENSG00000158985	-0.109998	-2.50097	-1.12822	0.259452	0.771571	-4.98757	CDC42SE2
ENST00000552390	ENSG00000175203	-0.125442	-2.55143	-1.1282	0.25946	0.771571	-4.99018	DCTN2
ENST00000547121	ENSG00000166704	0.148133	-2.27884	1.12816	0.259477	0.771571	-4.98845	ZNF606
ENST00000424654	ENSG00000158528	-0.130905	-2.9583	-1.12815	0.259485	0.771571	-5.02028	PPP1R9A
ENST00000488995	ENSG00000125629	0.0678312	0.586531	1.12813	0.259493	0.771571	-5.1581	INSIG2
ENST00000624419	ENSG00000273136	0.180424	2.24507	1.12812	0.259495	0.771571	-5.55351	NBPF26
ENST00000513342	ENSG00000159202	0.0408444	4.17376	1.12809	0.259509	0.771571	-5.91406	UBE2Z
ENST00000423294	ENSG00000164659	-0.219067	-0.702491	-1.12807	0.259518	0.771571	-5.00678	KIAA1324L
ENST00000498273	ENSG00000240563	-0.0720201	0.932321	-1.12806	0.25952	0.771571	-5.22674	L1TD1
ENST00000547908	ENSG00000075415	0.0501838	1.37304	1.12806	0.25952	0.771571	-5.31946	SLC25A3
ENST00000478454	ENSG00000163660	0.0244516	4.07943	1.12797	0.259557	0.771653	-5.89228	CCNL1
ENST00000641568	ENSG00000284713	0.114298	-0.925451	1.12789	0.259592	0.771732	-4.96054	AP003071.5
ENST00000461142	ENSG00000160087	0.0481868	1.02674	1.12761	0.259712	0.772061	-5.24677	UBE2J2
ENST00000618183	ENSG00000122566	0.150328	-2.87806	1.12752	0.259747	0.772111	-5.01932	HNRNPA2B1
ENST00000465325	ENSG00000188846	0.0626422	1.74509	1.12748	0.259766	0.772111	-5.41952	RPL14
ENST00000361424	ENSG00000174123	0.24132	-0.0135149	1.12748	0.259766	0.772111	-5.12578	TLR10
ENST00000488656	ENSG00000132196	0.0611065	0.788669	1.12747	0.259771	0.772111	-5.20377	HSD17B7
ENST00000560357	ENSG00000147421	-0.1487	-0.643701	-1.12746	0.259774	0.772111	-5.00123	HMBOX1
ENST00000571487	ENSG00000157353	0.127075	-0.891499	1.12737	0.259811	0.772177	-4.96658	FUK
ENST00000583475	ENSG00000101558	0.0398571	3.69177	1.12734	0.259824	0.772177	-5.80699	VAPA
ENST00000529794	ENSG00000166012	0.0381212	2.14939	1.12734	0.259827	0.772177	-5.49231	TAF1D
ENST00000339737	ENSG00000106268	0.137195	-2.81152	1.1273	0.259844	0.772177	-5.00816	NUDT1
ENST00000581551	ENSG00000108654	0.179235	-2.09653	1.12729	0.259846	0.772177	-4.97763	DDX5
ENST00000460223	ENSG00000163681	-0.160699	-2.45276	-1.12726	0.259858	0.772177	-4.98698	SLMAP
ENST00000590358	ENSG00000108784	-0.056174	0.832846	-1.12724	0.259866	0.772177	-5.21117	NAGLU
ENST00000573606	ENSG00000074755	0.0834914	0.827195	1.12724	0.259869	0.772177	-5.21237	ZZEF1
ENST00000534624	ENSG00000109971	0.107731	4.47858	1.12717	0.259895	0.772209	-6.57598	HSPA8
ENST00000315758	ENSG00000146701	0.0773683	4.05409	1.12717	0.259898	0.772209	-5.89857	MDH2
ENST00000449704	ENSG00000100038	-0.128979	-2.29343	-1.12707	0.259938	0.772303	-4.97267	TOP3B
ENST00000469707	ENSG00000139793	-0.245104	-1.35301	-1.12698	0.259977	0.772339	-4.97793	MBNL2
ENST00000362057	ENSG00000095397	-0.112793	-2.75386	-1.12693	0.259998	0.772339	-5.00623	WHRN
ENST00000376188	ENSG00000049769	0.0840545	0.492105	1.12692	0.260001	0.772339	-5.1734	PPP1R3F
ENST00000378386	ENSG00000124532	0.0784947	3.30563	1.1269	0.260011	0.772339	-5.74765	MRS2
ENST00000547861	ENSG00000139537	0.157229	0.291772	1.12685	0.260031	0.772339	-5.12635	CCDC65
ENST00000509549	ENSG00000242259	0.231743	-1.13229	1.12683	0.260038	0.772339	-4.9898	C22orf39
ENST00000338399	ENSG00000108465	-0.14011	1.56367	-1.12681	0.260049	0.772339	-5.56516	CDK5RAP3
ENST00000314641	ENSG00000112276	-0.0855374	-0.716166	-1.1268	0.260051	0.772339	-4.97015	BVES
ENST00000443426	ENSG00000124574	0.0533224	0.887183	1.12679	0.260059	0.772339	-5.22096	ABCC10
ENST00000646985	ENSG00000171456	0.223501	2.08518	1.12678	0.260063	0.772339	-5.51635	ASXL1
ENST00000576952	ENSG00000181222	0.0988985	-0.696044	1.12673	0.260081	0.772339	-4.97581	POLR2A
ENST00000348849	ENSG00000153250	0.194408	1.59358	1.12672	0.260087	0.772339	-5.47565	RBMS1
ENST00000271357	ENSG00000143147	-0.115611	-3.06786	-1.12671	0.260093	0.772339	-5.02787	GPR161
ENST00000522998	ENSG00000078674	-0.0686141	1.52187	-1.1267	0.260096	0.772339	-5.36518	PCM1
ENST00000563094	ENSG00000141076	-0.152027	-0.302314	-1.1267	0.260096	0.772339	-5.04038	UTP4
ENST00000538987	ENSG00000111684	0.102853	-1.67272	1.1267	0.260096	0.772339	-4.94789	LPCAT3
ENST00000311160	ENSG00000136205	-0.0371703	4.33311	-1.12667	0.260108	0.772339	-5.93575	TNS3
ENST00000557511	ENSG00000080815	-0.166318	-2.35543	-1.12666	0.260113	0.772339	-4.98174	PSEN1
ENST00000416283	ENSG00000006576	0.167582	0.286615	1.12661	0.260135	0.772377	-5.20243	PHTF2
ENST00000494854	ENSG00000164054	0.224824	1.47545	1.12655	0.26016	0.772414	-5.38514	SHISA5
ENST00000430624	ENSG00000118260	-0.125354	-3.10863	-1.12651	0.260174	0.772414	-5.03108	CREB1
ENST00000358869	ENSG00000197712	0.0336479	2.27715	1.12651	0.260176	0.772414	-5.51272	FAM114A1
ENST00000636930	ENSG00000049618	0.131773	-3.12209	1.12646	0.260195	0.772414	-5.03181	ARID1B
ENST00000356200	ENSG00000008128	0.187326	-0.00724655	1.12646	0.260198	0.772414	-5.08902	CDK11A
ENST00000529629	ENSG00000149260	-0.186312	-1.93989	-1.12642	0.260212	0.772414	-4.97573	CAPN5
ENST00000544054	ENSG00000033030	-0.059309	1.09204	-1.12642	0.260213	0.772414	-5.26395	ZCCHC8
ENST00000324954	ENSG00000080503	-0.142496	-2.43115	-1.12641	0.26022	0.772414	-4.9874	SMARCA2
ENST00000621654	ENSG00000273604	-0.110122	-2.19461	-1.12632	0.260258	0.772497	-4.97282	EPOP
ENST00000592193	ENSG00000188878	0.182455	-1.63138	1.1263	0.260266	0.772497	-4.95218	FBF1
ENST00000523255	ENSG00000034677	-0.1362	-2.26759	-1.12617	0.260318	0.772506	-4.9761	RNF19A
ENST00000604123	ENSG00000142046	0.144752	-2.07525	1.12617	0.260319	0.772506	-4.9642	TMEM91
ENST00000642637	ENSG00000111642	0.114279	-2.93627	1.12617	0.26032	0.772506	-5.01433	CHD4
ENST00000599232	ENSG00000083845	-0.0784953	0.110445	-1.12617	0.26032	0.772506	-5.07986	RPS5
ENST00000462099	ENSG00000135953	-0.10787	-1.91729	-1.12612	0.26034	0.772506	-4.96334	MFSD9
ENST00000535988	ENSG00000177981	0.164681	-2.25914	1.12611	0.260346	0.772506	-4.97119	ASB8
ENST00000544543	ENSG00000176715	-0.191575	0.356674	-1.1261	0.260347	0.772506	-5.16046	ACSF3
ENST00000345358	ENSG00000087088	-0.151085	0.0464869	-1.12606	0.260364	0.772506	-5.29548	BAX
ENST00000376918	ENSG00000161671	-0.0894501	3.5695	-1.12605	0.260372	0.772506	-5.79236	EMC10
ENST00000503318	ENSG00000152700	0.112505	-2.28583	1.12603	0.260377	0.772506	-4.9721	SAR1B
ENST00000461221	ENSG00000012048	-0.202412	-1.74866	-1.12601	0.260386	0.772506	-4.96532	BRCA1
ENST00000402718	ENSG00000170619	-0.0567834	3.29545	-1.12601	0.260387	0.772506	-5.73021	COMMD5
ENST00000494238	ENSG00000081307	-0.179342	0.876479	-1.12597	0.260403	0.772506	-5.26968	UBA5
ENST00000488633	ENSG00000144021	-0.0204549	4.49934	-1.12597	0.260403	0.772506	-5.97724	CIAO1
ENST00000481865	ENSG00000061938	0.0342061	3.39873	1.12597	0.260404	0.772506	-5.75233	TNK2
ENST00000570846	ENSG00000168404	0.0347879	3.70051	1.12589	0.260436	0.772573	-5.81385	MLKL
ENST00000536368	ENSG00000197958	0.150061	-2.34581	1.12587	0.260446	0.772575	-4.99063	RPL12
ENST00000296387	ENSG00000164007	0.103026	-1.39547	1.12585	0.260456	0.772578	-4.95277	CLDN19
ENST00000461884	ENSG00000071073	0.0360001	2.56077	1.12581	0.260473	0.772601	-5.58382	MGAT4A
ENST00000316891	ENSG00000043514	0.111985	3.12286	1.12576	0.260494	0.772639	-5.71508	TRIT1
ENST00000485391	ENSG00000064225	0.155295	0.232246	1.12568	0.260525	0.772685	-5.11346	ST3GAL6
ENST00000430334	ENSG00000225190	0.220613	1.05597	1.12566	0.260536	0.772685	-5.3732	PLEKHM1
ENST00000374043	ENSG00000124507	0.117743	-1.94588	1.12564	0.260543	0.772685	-4.95586	PACSIN1
ENST00000288014	ENSG00000259431	0.0365588	3.11664	1.12563	0.260546	0.772685	-5.69988	THTPA
ENST00000586103	ENSG00000108799	0.0279254	4.30675	1.1256	0.260561	0.772703	-5.93838	EZH1
ENST00000467481	ENSG00000196199	-0.0610776	0.622892	-1.12556	0.260579	0.772714	-5.16458	MPHOSPH8
ENST00000307961	ENSG00000174444	0.0406316	5.02829	1.12554	0.260585	0.772714	-6.1034	RPL4
ENST00000398752	ENSG00000152234	0.0305732	3.29753	1.12551	0.260601	0.772714	-5.73379	ATP5F1A
ENST00000524260	ENSG00000205133	-0.0775928	0.17702	-1.1255	0.260601	0.772714	-5.09098	TRIQK
ENST00000587651	ENSG00000170832	-0.0650444	2.71885	-1.12545	0.260625	0.772732	-5.60561	USP32
ENST00000361419	ENSG00000143418	0.132078	-3.03293	1.12543	0.260633	0.772732	-5.02565	CERS2
ENST00000530671	ENSG00000134215	0.13233	-1.78224	1.12543	0.260634	0.772732	-4.95805	VAV3
ENST00000396664	ENSG00000122644	-0.192745	0.182967	-1.12535	0.260669	0.77278	-5.10782	ARL4A
ENST00000465180	ENSG00000143321	0.143297	-1.51883	1.12534	0.260669	0.77278	-4.9569	HDGF
ENST00000566695	ENSG00000064666	-0.106976	3.66865	-1.12532	0.260679	0.772782	-5.8265	CNN2
ENST00000478887	ENSG00000198089	0.0628367	0.59284	1.12528	0.260695	0.772782	-5.16558	SFI1
ENST00000355460	ENSG00000152601	-0.257455	-1.77819	-1.12524	0.260714	0.772782	-5.00567	MBNL1
ENST00000310396	ENSG00000106034	-0.0541242	2.96926	-1.12523	0.260717	0.772782	-5.66305	CPED1
ENST00000486898	ENSG00000115204	-0.0559996	0.715857	-1.12522	0.260721	0.772782	-5.18916	MPV17
ENST00000462754	ENSG00000106460	0.186193	-0.745645	1.12522	0.260723	0.772782	-5.02961	TMEM106B
ENST00000456004	ENSG00000165752	-0.0753135	0.525886	-1.12509	0.260778	0.772892	-5.16502	STK32C
ENST00000607597	ENSG00000091972	0.107438	-1.57958	1.12508	0.260779	0.772892	-4.949	CD200
ENST00000373232	ENSG00000180817	0.0410694	4.65306	1.12502	0.260805	0.772942	-6.02	PPA1
ENST00000354334	ENSG00000061273	-0.28235	1.47559	-1.12493	0.260846	0.773015	-5.36053	HDAC7
ENST00000578596	ENSG00000141627	0.106709	-0.0220315	1.12492	0.260847	0.773015	-5.06354	DYM
ENST00000474851	ENSG00000185565	0.0394048	1.51902	1.12489	0.260862	0.773024	-5.34944	LSAMP
ENST00000503832	ENSG00000145348	0.0549277	1.22589	1.12487	0.260869	0.773024	-5.31325	TBCK
ENST00000633399	ENSG00000274779	0.16741	-0.738712	1.12484	0.260882	0.773028	-5.00129	NOMO1
ENST00000433032	ENSG00000112561	-0.0964755	-1.88314	-1.12483	0.260888	0.773028	-4.96218	TFEB
ENST00000570841	ENSG00000140750	0.160096	-0.815457	1.12476	0.260915	0.773049	-5.01101	ARHGAP17
ENST00000455112	ENSG00000161040	0.141389	1.78172	1.12471	0.260937	0.773049	-5.44093	FBXL13
ENST00000468404	ENSG00000013374	0.0496541	3.74518	1.12463	0.260973	0.773049	-5.82775	NUB1
ENST00000459885	ENSG00000143226	0.12811	-2.03339	1.12457	0.260995	0.773049	-4.96342	FCGR2A
ENST00000532485	ENSG00000078124	0.0206388	5.11069	1.12457	0.260997	0.773049	-6.10099	ACER3
ENST00000273038	ENSG00000144560	-0.0192413	4.15444	-1.12457	0.260998	0.773049	-5.9123	VGLL4
ENST00000368037	ENSG00000122224	-0.239919	-1.24187	-1.12455	0.261005	0.773049	-4.97998	LY9
ENST00000637930	ENSG00000182220	-0.138245	-2.36294	-1.12452	0.261016	0.773049	-4.98151	ATP6AP2
ENST00000637881	ENSG00000008086	-0.119101	0.947985	-1.12451	0.261021	0.773049	-5.2483	CDKL5
ENST00000590891	ENSG00000153443	-0.0599915	1.49827	-1.12451	0.261022	0.773049	-5.34324	UBALD1
ENST00000361168	ENSG00000176444	0.279925	0.351784	1.12449	0.261029	0.773049	-5.15818	CLK2
ENST00000638626	ENSG00000078269	0.19221	-2.65137	1.1244	0.261069	0.773049	-5.00001	SYNJ2
ENST00000465582	ENSG00000106028	-0.125243	-1.96276	-1.12438	0.261076	0.773049	-4.96347	SSBP1
ENST00000576442	ENSG00000105176	0.0902412	1.43079	1.12433	0.2611	0.773049	-5.3591	URI1
ENST00000416015	ENSG00000204406	-0.208911	-0.407585	-1.12432	0.261103	0.773049	-5.06736	MBD5
ENST00000396737	ENSG00000213889	-0.142615	-1.51132	-1.1243	0.261113	0.773049	-4.96497	PPM1N
ENST00000582984	ENSG00000141522	-0.200893	-1.40709	-1.1243	0.261113	0.773049	-4.96395	ARHGDIA
ENST00000401554	ENSG00000065882	0.0527305	2.77889	1.12427	0.261125	0.773049	-5.62168	TBC1D1
ENST00000576457	ENSG00000262246	-0.142049	-0.68358	-1.12426	0.261129	0.773049	-4.98292	CORO7
ENST00000649602	ENSG00000005302	0.203139	-1.12029	1.12425	0.261134	0.773049	-4.97466	MSL3
ENST00000368426	ENSG00000160685	-0.139676	5.1372	-1.12424	0.261138	0.773049	-6.12152	ZBTB7B
ENST00000565907	ENSG00000147274	-0.105714	-0.797494	-1.12423	0.261142	0.773049	-4.98154	RBMX
ENST00000465873	ENSG00000130560	-0.0527233	0.745738	-1.12423	0.261143	0.773049	-5.18709	UBAC1
ENST00000521560	ENSG00000132541	-0.124026	-2.75691	-1.12422	0.261145	0.773049	-5.00816	RIDA
ENST00000566496	ENSG00000158545	0.109161	-0.543539	1.12413	0.261184	0.773049	-4.99506	ZC3H18
ENST00000626864	ENSG00000276910	-0.200447	-1.06548	-1.12409	0.261201	0.773049	-4.96219	GTF2H2
ENST00000494546	ENSG00000141582	-0.10327	-1.55313	-1.12407	0.261209	0.773049	-4.97867	CBX4
ENST00000553024	ENSG00000186298	0.0264407	2.99261	1.12402	0.261232	0.773049	-5.6725	PPP1CC
ENST00000418955	ENSG00000233690	0.0841702	-0.377859	1.12395	0.26126	0.773049	-5.01994	EBAG9P1
ENST00000513471	ENSG00000082196	-0.165241	-0.960711	-1.12395	0.26126	0.773049	-4.98458	C1QTNF3
ENST00000569418	ENSG00000083799	-0.283723	2.35184	-1.12394	0.261263	0.773049	-5.68093	CYLD
ENST00000541159	ENSG00000103313	0.0422199	3.56355	1.12391	0.261275	0.773049	-5.79175	MEFV
ENST00000640530	ENSG00000082212	-0.240081	-1.24179	-1.12389	0.261287	0.773049	-4.96576	ME2
ENST00000419687	ENSG00000009780	-0.135443	-2.91153	-1.12388	0.261289	0.773049	-5.02083	FAM76A
ENST00000528369	ENSG00000129158	0.116964	-1.23787	1.12388	0.26129	0.773049	-4.95455	SERGEF
ENST00000437941	ENSG00000117155	0.199624	-2.51433	1.12383	0.26131	0.773049	-4.99108	SSX2IP
ENST00000483631	ENSG00000100099	0.157438	0.110852	1.1238	0.261324	0.773049	-5.121	HPS4
ENST00000426877	ENSG00000181029	-0.137728	0.248843	-1.12378	0.261333	0.773049	-5.5899	TRAPPC5
ENST00000266659	ENSG00000139278	0.023618	8.19245	1.12377	0.261338	0.773049	-6.81796	GLIPR1
ENST00000583671	ENSG00000168961	0.115456	-0.431725	1.12376	0.261341	0.773049	-5.01953	LGALS9
ENST00000503155	ENSG00000248778	0.0979431	-2.01013	1.12375	0.261345	0.773049	-4.96512	AC105391.1
ENST00000465096	ENSG00000178127	0.136213	-0.0567546	1.12371	0.261362	0.773049	-5.07583	NDUFV2
ENST00000521260	ENSG00000181163	0.0634571	0.196207	1.12369	0.261369	0.773049	-5.10292	NPM1
ENST00000533391	ENSG00000110697	-0.19765	-1.16716	-1.12368	0.261374	0.773049	-4.96323	PITPNM1
ENST00000346477	ENSG00000105492	0.1471	-0.581867	1.12368	0.261374	0.773049	-5.03031	SIGLEC6
ENST00000578341	ENSG00000271121	-0.147631	2.3625	-1.12366	0.261385	0.773049	-5.5661	NUDT4P2
ENST00000401041	ENSG00000198160	0.127253	1.65561	1.12364	0.261392	0.773049	-5.43034	MIER1
ENST00000634484	ENSG00000165195	-0.0329231	1.91968	-1.12363	0.261394	0.773049	-5.44132	PIGA
ENST00000503819	ENSG00000248791	0.0363289	2.00599	1.12361	0.261403	0.773049	-5.46246	AC010627.1
ENST00000483922	ENSG00000127481	0.0896052	-0.333434	1.12361	0.261406	0.773049	-5.01639	UBR4
ENST00000330540	ENSG00000114013	-0.0262875	5.52351	-1.12359	0.261411	0.773049	-6.19071	CD86
ENST00000641077	ENSG00000140836	0.0958389	-1.18909	1.12359	0.261412	0.773049	-4.95041	ZFHX3
ENST00000494333	ENSG00000080345	0.174377	-2.00009	1.12357	0.26142	0.773049	-4.96448	RIF1
ENST00000346234	ENSG00000134996	-0.0155833	7.36633	-1.12356	0.261425	0.773049	-6.60108	OSTF1
ENST00000527676	ENSG00000134954	0.0710483	-0.111036	1.12352	0.261443	0.773049	-5.04755	ETS1
ENST00000534242	ENSG00000179526	-0.111833	-3.10601	-1.12351	0.261445	0.773049	-5.03173	SHARPIN
ENST00000521531	ENSG00000111879	0.160888	-2.43049	1.12351	0.261448	0.773049	-4.98523	FAM184A
ENST00000518441	ENSG00000198363	0.150831	-1.04044	1.1235	0.26145	0.773049	-4.99201	ASPH
ENST00000552176	ENSG00000219200	0.0394311	2.26632	1.12346	0.261466	0.773049	-5.51597	RNASEK
ENST00000571976	ENSG00000189067	-0.0953759	1.21269	-1.12345	0.26147	0.773049	-5.31571	LITAF
ENST00000398399	ENSG00000206538	-0.0975929	-2.5146	-1.12343	0.261481	0.773049	-4.99	VGLL3
ENST00000638576	ENSG00000231834	-0.199705	-2.21893	-1.12341	0.261487	0.773049	-4.99731	HLA-A
ENST00000531751	ENSG00000166788	0.145386	-2.35023	1.12341	0.261489	0.773049	-4.97834	SAAL1
ENST00000380554	ENSG00000196139	-0.193836	0.470796	-1.12338	0.261501	0.773049	-5.18677	AKR1C3
ENST00000451493	ENSG00000133104	0.143919	-2.92324	1.12336	0.261512	0.773049	-5.01622	SPART
ENST00000563200	ENSG00000149923	0.182509	-0.819624	1.12334	0.261517	0.773049	-4.99238	PPP4C
ENST00000479442	ENSG00000115694	-0.169614	-1.56822	-1.12334	0.261518	0.773049	-4.96392	STK25
ENST00000534491	ENSG00000021762	-0.215827	0.0459276	-1.12334	0.261519	0.773049	-5.08479	OSBPL5
ENST00000372839	ENSG00000166913	-0.0852747	4.62738	-1.12333	0.261523	0.773049	-6.00307	YWHAB
ENST00000605042	ENSG00000109670	0.174339	0.707538	1.12332	0.261528	0.773049	-5.22601	FBXW7
ENST00000502932	ENSG00000037474	0.0928435	-0.708354	1.12321	0.261572	0.773134	-4.98146	NSUN2
ENST00000569180	ENSG00000138614	-0.103604	-1.64323	-1.12321	0.261575	0.773134	-4.95369	INTS14
ENST00000463119	ENSG00000092203	-0.129736	-0.67306	-1.12318	0.261586	0.773139	-4.99257	TOX4
ENST00000420022	ENSG00000224420	0.117622	-1.83453	1.12314	0.261602	0.77316	-4.95667	ADM5
ENST00000474882	ENSG00000005810	0.135097	-0.455503	1.12312	0.261612	0.773161	-5.03149	MYCBP2
ENST00000293760	ENSG00000161904	-0.063826	4.14291	-1.12308	0.261628	0.773165	-5.91647	LEMD2
ENST00000383282	ENSG00000113971	0.0932361	0.0553982	1.12307	0.261631	0.773165	-5.07635	NPHP3
ENST00000338110	ENSG00000285043	-0.196851	-1.98703	-1.12304	0.261646	0.773172	-4.97974	AC093512.2
ENST00000350494	ENSG00000134759	0.175991	-1.92884	1.12303	0.261651	0.773172	-4.96077	ELP2
ENST00000525222	ENSG00000196914	0.0636317	0.38448	1.12297	0.261675	0.773187	-5.12562	ARHGEF12
ENST00000380038	ENSG00000126214	-0.21488	0.170687	-1.12297	0.261675	0.773187	-5.10889	KLC1
ENST00000470095	ENSG00000107521	-0.136225	-1.30523	-1.12295	0.261684	0.773187	-4.99384	HPS1
ENST00000568309	ENSG00000169375	-0.106227	-1.94739	-1.12292	0.261695	0.77319	-4.96225	SIN3A
ENST00000482484	ENSG00000134371	0.151273	-1.10447	1.12291	0.261703	0.77319	-4.97371	CDC73
ENST00000299687	ENSG00000215421	0.03686	4.75021	1.12284	0.261731	0.773247	-6.0286	ZNF407
ENST00000377499	ENSG00000136153	-0.168275	0.201919	-1.12281	0.261742	0.773251	-5.13694	LMO7
ENST00000428161	ENSG00000069424	0.129701	2.38885	1.12279	0.261753	0.773255	-5.59231	KCNAB2
ENST00000460419	ENSG00000176597	-0.170111	1.06044	-1.12273	0.261779	0.773255	-5.29324	B3GNT5
ENST00000548984	ENSG00000123349	0.0712261	0.684701	1.1227	0.261788	0.773255	-5.18295	PFDN5
ENST00000519591	ENSG00000184428	-0.129795	-2.75472	-1.1227	0.26179	0.773255	-5.01118	TOP1MT
ENST00000569901	ENSG00000158805	0.144639	-1.44527	1.1227	0.261792	0.773255	-4.95631	ZNF276
ENST00000391411	ENSG00000212719	-0.133654	2.41821	-1.12266	0.261806	0.773255	-5.5491	C17orf51
ENST00000644168	ENSG00000171456	0.0675022	1.3576	1.12266	0.261806	0.773255	-5.32438	ASXL1
ENST00000484683	ENSG00000101413	-0.094738	-0.553062	-1.12264	0.261817	0.773255	-4.99574	RPRD1B
ENST00000293618	ENSG00000161813	-0.245278	-0.92533	-1.12262	0.261825	0.773255	-5.0124	LARP4
ENST00000599939	ENSG00000104980	-0.0919384	0.0897958	-1.12253	0.261863	0.773318	-5.07537	TIMM44
ENST00000542038	ENSG00000111711	0.123593	-2.97314	1.12253	0.261864	0.773318	-5.02489	GOLT1B
ENST00000629047	ENSG00000197694	0.104597	-1.57133	1.1225	0.261873	0.773319	-4.94946	SPTAN1
ENST00000448598	ENSG00000135164	-0.160227	-2.45572	-1.12247	0.261889	0.773339	-4.99313	DMTF1
ENST00000455997	ENSG00000211456	0.0299809	4.40245	1.12243	0.261904	0.773357	-5.96078	SACM1L
ENST00000405018	ENSG00000100242	-0.0484852	6.67491	-1.12238	0.261927	0.773399	-6.45677	SUN2
ENST00000518167	ENSG00000153310	-0.131738	0.406292	-1.12229	0.261965	0.773433	-5.1496	FAM49B
ENST00000590930	ENSG00000213341	-0.0232321	3.43554	-1.12228	0.26197	0.773433	-5.76	CHUK
ENST00000620544	ENSG00000182923	-0.208527	1.50384	-1.12225	0.261982	0.773433	-5.40249	CEP63
ENST00000468352	ENSG00000115419	0.0786695	0.333354	1.12224	0.261985	0.773433	-5.17597	GLS
ENST00000466161	ENSG00000198799	0.0444215	3.23395	1.12222	0.261994	0.773433	-5.73027	LRIG2
ENST00000378300	ENSG00000198467	-0.163354	-1.82759	-1.12219	0.262009	0.773433	-4.97475	TPM2
ENST00000229769	ENSG00000112039	0.0712987	2.18792	1.12218	0.262009	0.773433	-5.50971	FANCE
ENST00000467229	ENSG00000137210	-0.123306	-2.27631	-1.12218	0.262011	0.773433	-4.98039	TMEM14B
ENST00000566231	ENSG00000103121	0.131717	-0.99635	1.12213	0.262031	0.773465	-4.97607	CMC2
ENST00000564653	ENSG00000103051	-0.206831	-1.65073	-1.12205	0.262067	0.773542	-4.95761	COG4
ENST00000444703	ENSG00000130810	-0.118767	-2.61662	-1.12203	0.262076	0.773542	-5.00276	PPAN
ENST00000643907	ENSG00000101347	0.0821043	-0.219764	1.12199	0.262092	0.773547	-5.05005	SAMHD1
ENST00000423479	ENSG00000124092	-0.0971782	-2.25467	-1.12197	0.2621	0.773547	-4.97668	CTCFL
ENST00000464847	ENSG00000187607	0.187782	0.809043	1.12193	0.262119	0.773547	-5.31864	ZNF286A
ENST00000547928	ENSG00000198001	0.0413382	2.25004	1.12192	0.262122	0.773547	-5.51428	IRAK4
ENST00000587747	ENSG00000102858	0.172773	-0.505623	1.12192	0.262123	0.773547	-5.05744	MGRN1
ENST00000392153	ENSG00000181666	0.245113	-1.17729	1.12189	0.262135	0.773556	-5.00841	HKR1
ENST00000434222	ENSG00000085662	-0.134844	-2.95085	-1.12185	0.262153	0.773585	-5.02481	AKR1B1
ENST00000460462	ENSG00000123728	0.175663	-1.7688	1.12179	0.262178	0.773609	-5.06417	RAP2C
ENST00000246533	ENSG00000126247	-0.174614	-1.43821	-1.1217	0.262216	0.773609	-4.9697	CAPNS1
ENST00000515557	ENSG00000249633	0.10436	-2.28391	1.12166	0.262232	0.773609	-4.97563	OR52V1P
ENST00000638394	ENSG00000163637	0.0677832	0.509106	1.12164	0.26224	0.773609	-5.15696	PRICKLE2
ENST00000545046	ENSG00000072609	0.0569747	2.16446	1.12163	0.262246	0.773609	-5.49544	CHFR
ENST00000589991	ENSG00000072958	-0.147707	0.111537	-1.12161	0.262255	0.773609	-5.08106	AP1M1
ENST00000458056	ENSG00000186716	-0.113344	-1.43053	-1.1216	0.262257	0.773609	-4.95135	BCR
ENST00000476612	ENSG00000160714	0.102063	-2.09178	1.12159	0.262261	0.773609	-4.96526	UBE2Q1
ENST00000314423	ENSG00000141076	0.21381	-0.681238	1.12159	0.262263	0.773609	-5.07503	UTP4
ENST00000600299	ENSG00000197372	-0.0267655	3.35772	-1.12155	0.262277	0.773609	-5.75417	ZNF675
ENST00000588247	ENSG00000104859	-0.0468114	0.681834	-1.12155	0.26228	0.773609	-5.18138	CLASRP
ENST00000549833	ENSG00000177889	0.0330574	3.74142	1.12152	0.262291	0.773609	-5.83971	UBE2N
ENST00000554014	ENSG00000133961	0.0330819	3.39754	1.12152	0.262292	0.773609	-5.7602	NUMB
ENST00000614640	ENSG00000174099	-0.127284	-3.15108	-1.12152	0.262293	0.773609	-5.03701	MSRB3
ENST00000611150	ENSG00000248333	-0.173509	-2.48271	-1.12151	0.262297	0.773609	-5.00988	CDK11B
ENST00000376901	ENSG00000174851	-0.0915333	2.42025	-1.12144	0.262325	0.773638	-5.56512	YIF1A
ENST00000373972	ENSG00000123992	-0.23073	-1.65154	-1.12142	0.262334	0.773638	-4.95561	DNPEP
ENST00000345745	ENSG00000171307	0.179158	-1.66355	1.12141	0.262339	0.773638	-4.96657	ZDHHC16
ENST00000486464	ENSG00000102804	0.194753	-1.0876	1.12136	0.262358	0.773638	-4.97898	TSC22D1
ENST00000442024	ENSG00000136273	0.057515	0.917956	1.12135	0.262365	0.773638	-5.23133	HUS1
ENST00000560591	ENSG00000137764	0.0880579	0.728394	1.12133	0.262371	0.773638	-5.20901	MAP2K5
ENST00000466941	ENSG00000204859	-0.134184	-2.90241	-1.12131	0.262382	0.773638	-5.02475	ZBTB48
ENST00000342854	ENSG00000081059	-0.1155	-3.23423	-1.1213	0.262383	0.773638	-5.0431	TCF7
ENST00000548278	ENSG00000139405	-0.109854	2.46136	-1.12129	0.262389	0.773638	-5.56697	RITA1
ENST00000647592	ENSG00000197081	0.0377896	9.76899	1.12124	0.262409	0.773671	-7.26899	IGF2R
ENST00000558861	ENSG00000168904	0.13997	-2.37173	1.12113	0.262459	0.773757	-4.98801	LRRC28
ENST00000590419	ENSG00000071626	-0.0811488	0.315086	-1.12112	0.262461	0.773757	-5.16346	DAZAP1
ENST00000563453	ENSG00000162066	-0.0853292	0.00221349	-1.12111	0.262465	0.773757	-5.07819	AMDHD2
ENST00000484316	ENSG00000165802	-0.133368	-2.60725	-1.12101	0.262508	0.77385	-5.0036	NSMF
ENST00000415139	ENSG00000107968	-0.179221	-2.51642	-1.121	0.262515	0.77385	-4.99666	MAP3K8
ENST00000392283	ENSG00000240344	0.157846	0.780098	1.12097	0.262524	0.77385	-5.27288	PPIL3
ENST00000419045	ENSG00000233585	-0.098421	-1.45828	-1.12095	0.262534	0.773851	-4.96251	AC231533.2
ENST00000556628	ENSG00000092199	-0.1314	-2.78051	-1.12085	0.262577	0.773954	-5.01724	HNRNPC
ENST00000451703	ENSG00000115993	0.122759	-0.764824	1.12074	0.262622	0.774022	-4.98883	TRAK2
ENST00000547246	ENSG00000080371	-0.0891546	-0.674563	-1.12074	0.262625	0.774022	-4.9996	RAB21
ENST00000375687	ENSG00000171456	0.162712	4.61822	1.12073	0.262628	0.774022	-6.03157	ASXL1
ENST00000266646	ENSG00000139269	0.0968504	-2.36828	1.12071	0.262637	0.774022	-4.98415	INHBE
ENST00000367088	ENSG00000146425	0.0216994	4.98317	1.12067	0.262652	0.774041	-6.07875	DYNLT1
ENST00000475457	ENSG00000011566	0.104918	-2.44822	1.12063	0.262671	0.774069	-4.98899	MAP4K3
ENST00000487628	ENSG00000151689	-0.110688	-0.702193	-1.12055	0.262704	0.774136	-4.99087	INPP1
ENST00000471276	ENSG00000182796	-0.198742	-1.02986	-1.12053	0.262712	0.774136	-4.98252	TMEM198B
ENST00000512037	ENSG00000248971	0.035434	3.3465	1.12046	0.262742	0.774179	-5.74393	KRT8P46
ENST00000482191	ENSG00000004455	-0.0360393	1.83383	-1.12046	0.262744	0.774179	-5.43182	AK2
ENST00000480081	ENSG00000206527	0.10571	-2.56847	1.12039	0.262774	0.774239	-4.99611	HACD2
ENST00000392008	ENSG00000198612	0.0629932	3.11442	1.12033	0.262798	0.774282	-5.71121	COPS8
ENST00000475028	ENSG00000112685	0.0818387	-0.196185	1.12025	0.262832	0.774309	-5.05028	EXOC2
ENST00000431372	ENSG00000184986	0.121491	-1.98546	1.12023	0.262841	0.774309	-4.98326	TMEM121
ENST00000463913	ENSG00000225635	-0.166609	-2.37926	-1.12021	0.262847	0.774309	-5.00412	DDAH2
ENST00000527852	ENSG00000172890	0.144543	-1.71332	1.12021	0.262848	0.774309	-4.9607	NADSYN1
ENST00000522617	ENSG00000104324	-0.113006	-0.964849	-1.1202	0.262852	0.774309	-4.96866	CPQ
ENST00000496973	ENSG00000000460	-0.13311	-0.762353	-1.12011	0.262891	0.774396	-4.98758	C1orf112
ENST00000463554	ENSG00000204120	0.046063	2.16041	1.12007	0.262907	0.774419	-5.49559	GIGYF2
ENST00000536991	ENSG00000149485	0.111352	-0.776783	1.12002	0.262929	0.774425	-4.97414	FADS1
ENST00000641404	ENSG00000204118	-0.107514	-1.80275	-1.11998	0.262945	0.774425	-4.95467	NAP1L6
ENST00000415923	ENSG00000231002	0.152114	-3.03919	1.11997	0.262952	0.774425	-5.02834	TRIM26
ENST00000617141	ENSG00000275700	0.091469	-0.256948	1.11996	0.262957	0.774425	-5.03535	AATF
ENST00000503468	ENSG00000069869	-0.11572	-3.22372	-1.11995	0.262958	0.774425	-5.04487	NEDD4
ENST00000445425	ENSG00000067560	-0.135175	-0.758109	-1.11994	0.262964	0.774425	-4.979	RHOA
ENST00000590548	ENSG00000161914	0.168542	-1.34335	1.11989	0.262984	0.774426	-4.97362	ZNF653
ENST00000639525	ENSG00000204271	-0.109764	-3.32279	-1.11988	0.26299	0.774426	-5.05066	SPIN3
ENST00000429018	ENSG00000144674	-0.156204	-2.75345	-1.11986	0.263	0.774426	-5.01242	GOLGA4
ENST00000452382	ENSG00000064933	-0.119763	-0.173411	-1.11984	0.263009	0.774426	-5.05672	PMS1
ENST00000488972	ENSG00000242294	0.102814	-2.51941	1.11983	0.263009	0.774426	-4.99503	STAG3L5P
ENST00000588447	ENSG00000255819	0.208855	-0.96197	1.11976	0.26304	0.774487	-5.01713	KLRC4-KLRK1
ENST00000356232	ENSG00000081307	0.126019	-2.85767	1.11972	0.263058	0.774487	-5.0166	UBA5
ENST00000319248	ENSG00000117450	0.0288193	5.79402	1.11971	0.263062	0.774487	-6.25659	PRDX1
ENST00000562890	ENSG00000140386	0.12525	-1.59215	1.1197	0.263067	0.774487	-4.95586	SCAPER
ENST00000628867	ENSG00000197694	0.118088	-1.71214	1.11967	0.263079	0.774498	-4.95953	SPTAN1
ENST00000347755	ENSG00000177595	-0.137239	-2.66349	-1.11961	0.263104	0.774517	-5.01275	PIDD1
ENST00000259667	ENSG00000137133	0.0722796	1.77686	1.11961	0.263106	0.774517	-5.43063	HINT2
ENST00000636518	ENSG00000188906	-0.0628193	2.99587	-1.11957	0.263121	0.774517	-5.68333	LRRK2
ENST00000547140	ENSG00000139318	-0.188811	1.86566	-1.11955	0.263128	0.774517	-5.4292	DUSP6
ENST00000568123	ENSG00000179938	-0.0709655	0.0226469	-1.11952	0.263145	0.774517	-5.05868	GOLGA8J
ENST00000557370	ENSG00000100714	0.108031	-1.5443	1.11945	0.263172	0.774517	-4.95497	MTHFD1
ENST00000315392	ENSG00000161381	-0.0701037	1.19658	-1.11945	0.263174	0.774517	-5.29444	PLXDC1
ENST00000422713	ENSG00000075234	-0.120466	-0.490927	-1.11943	0.263181	0.774517	-5.0046	TTC38
ENST00000468710	ENSG00000161267	0.104852	-0.927914	1.11941	0.263191	0.774517	-4.98078	BDH1
ENST00000559348	ENSG00000069966	0.0555926	1.46812	1.1194	0.263196	0.774517	-5.36175	GNB5
ENST00000593572	ENSG00000105374	-0.122147	-2.87026	-1.11937	0.263206	0.774517	-5.02189	NKG7
ENST00000348579	ENSG00000159714	-0.121266	-1.8704	-1.11937	0.263207	0.774517	-4.96879	ZDHHC1
ENST00000404898	ENSG00000100346	0.118706	2.76969	1.11935	0.263218	0.774517	-5.63738	CACNA1I
ENST00000447480	ENSG00000146833	0.131345	-2.35607	1.11923	0.263265	0.774517	-4.98353	TRIM4
ENST00000466187	ENSG00000204130	0.135083	0.242484	1.11923	0.263268	0.774517	-5.13535	RUFY2
ENST00000375723	ENSG00000102606	0.220083	0.81744	1.11923	0.263269	0.774517	-5.25515	ARHGEF7
ENST00000540797	ENSG00000140455	-0.138567	0.245658	-1.1192	0.263278	0.774517	-5.61775	USP3
ENST00000409936	ENSG00000138078	0.248354	0.00712187	1.11919	0.263282	0.774517	-5.14412	PREPL
ENST00000233596	ENSG00000115255	-0.125582	-2.07566	-1.11917	0.263294	0.774517	-4.98562	REEP6
ENST00000436783	ENSG00000182220	-0.121379	-3.12342	-1.11915	0.263299	0.774517	-5.04111	ATP6AP2
ENST00000456101	ENSG00000135596	0.0413397	3.96794	1.11915	0.263302	0.774517	-5.87784	MICAL1
ENST00000283033	ENSG00000153066	0.0366448	4.93125	1.11912	0.263313	0.774517	-6.07641	TXNDC11
ENST00000433818	ENSG00000149262	0.118034	1.4473	1.11912	0.263315	0.774517	-5.35091	INTS4
ENST00000624726	ENSG00000213366	0.0327634	3.91136	1.11909	0.263326	0.774517	-5.86679	GSTM2
ENST00000492665	ENSG00000181722	0.10406	-0.257374	1.11908	0.263331	0.774517	-5.04644	ZBTB20
ENST00000563314	ENSG00000168488	0.196426	-1.92314	1.11905	0.263342	0.774517	-4.99859	ATXN2L
ENST00000556190	ENSG00000119689	0.0373791	1.52779	1.11905	0.263343	0.774517	-5.36256	DLST
ENST00000518676	ENSG00000188039	0.102764	0.151122	1.11901	0.263361	0.774517	-5.09644	NWD1
ENST00000517780	ENSG00000082213	0.181089	-1.64566	1.11901	0.263361	0.774517	-4.95956	C5orf22
ENST00000524380	ENSG00000135362	-0.153488	1.02797	-1.119	0.263363	0.774517	-5.2797	PRR5L
ENST00000436918	ENSG00000117298	0.278093	0.676428	1.11899	0.263369	0.774517	-5.24666	ECE1
ENST00000376664	ENSG00000116670	0.128196	-1.72957	1.11897	0.263376	0.774517	-4.95609	MAD2L2
ENST00000312184	ENSG00000175606	0.0315696	3.44202	1.11889	0.26341	0.77459	-5.77675	TMEM70
ENST00000360760	ENSG00000196141	0.186005	-0.104785	1.11884	0.263432	0.774605	-5.11454	SPATS2L
ENST00000616170	ENSG00000097033	0.105351	2.9449	1.11878	0.263461	0.774605	-5.68254	SH3GLB1
ENST00000598152	ENSG00000196268	0.0493126	1.2458	1.11874	0.263474	0.774605	-5.30974	ZNF493
ENST00000478933	ENSG00000226182	0.127299	-2.8876	1.11874	0.263477	0.774605	-5.02273	LST1
ENST00000577620	ENSG00000087111	0.115195	-0.581398	1.11874	0.263478	0.774605	-5.00131	PIGS
ENST00000571804	ENSG00000126602	0.18796	-0.57347	1.11872	0.263485	0.774605	-5.05394	TRAP1
ENST00000369633	ENSG00000155366	0.223195	-2.0875	1.1187	0.263494	0.774605	-4.99	RHOC
ENST00000496612	ENSG00000136147	0.116216	-1.42838	1.11868	0.263499	0.774605	-4.97499	PHF11
ENST00000429382	ENSG00000237403	0.134042	-2.90031	1.11868	0.263501	0.774605	-5.02304	PPP1R11
ENST00000471540	ENSG00000186866	-0.118105	0.738122	-1.11867	0.263506	0.774605	-5.21042	POFUT2
ENST00000472974	ENSG00000130592	0.065428	5.22535	1.11857	0.263548	0.774703	-6.19563	LSP1
ENST00000546462	ENSG00000234651	0.232992	-2.26934	1.11854	0.263561	0.774715	-4.99085	BAG6
ENST00000456820	ENSG00000182149	-0.133967	3.84291	-1.11848	0.263585	0.774716	-5.86664	IST1
ENST00000405444	ENSG00000065882	-0.117891	-1.99422	-1.11844	0.263603	0.774716	-4.98504	TBC1D1
ENST00000407106	ENSG00000103876	0.140215	-1.91917	1.11844	0.263605	0.774716	-4.96261	FAH
ENST00000311015	ENSG00000172687	0.0805003	0.995875	1.11843	0.263606	0.774716	-5.25891	ZNF738
ENST00000392350	ENSG00000128699	0.165298	-1.72106	1.11843	0.263607	0.774716	-5.05261	ORMDL1
ENST00000424889	ENSG00000156873	-0.136341	-2.57945	-1.11836	0.26364	0.774781	-5.02321	PHKG2
ENST00000494047	ENSG00000163918	-0.141148	-1.51181	-1.11833	0.263652	0.774781	-4.95777	RFC4
ENST00000350573	ENSG00000085514	-0.128346	1.36527	-1.11832	0.263656	0.774781	-5.33826	PILRA
ENST00000543655	ENSG00000064115	-0.176346	-1.83824	-1.11829	0.263669	0.774793	-4.96465	TM7SF3
ENST00000465716	ENSG00000163703	0.105283	-0.945657	1.11823	0.263694	0.774814	-4.97334	CRELD1
ENST00000415373	ENSG00000228760	-0.196564	-2.77032	-1.11823	0.263694	0.774814	-5.01497	BAG6
ENST00000529353	ENSG00000206149	-0.147898	1.45665	-1.11812	0.263741	0.774896	-5.36853	HERC2P9
ENST00000265563	ENSG00000114302	0.0118739	6.18519	1.11812	0.263742	0.774896	-6.33791	PRKAR2A
ENST00000511027	ENSG00000161021	0.106426	-0.753348	1.11806	0.263766	0.774896	-5.00087	MAML1
ENST00000322157	ENSG00000141279	0.0181743	6.41907	1.11805	0.26377	0.774896	-6.38594	NPEPPS
ENST00000513084	ENSG00000164308	-0.1678	3.45945	-1.11804	0.263774	0.774896	-5.78741	ERAP2
ENST00000531303	ENSG00000166311	0.128229	-2.74879	1.118	0.26379	0.774896	-5.01297	SMPD1
ENST00000625299	ENSG00000039650	0.118001	-0.223867	1.11798	0.263801	0.774896	-5.0409	PNKP
ENST00000568240	ENSG00000100726	-0.136978	-0.656918	-1.11797	0.263805	0.774896	-5.02409	TELO2
ENST00000420754	ENSG00000239556	0.0573462	1.04025	1.11796	0.263807	0.774896	-5.25712	AC004951.2
ENST00000229332	ENSG00000111729	0.0312774	5.06805	1.11793	0.263821	0.774896	-6.10343	CLEC4A
ENST00000289292	ENSG00000158352	-0.151299	-1.96118	-1.11789	0.263837	0.774896	-4.96694	SHROOM4
ENST00000465063	ENSG00000079974	0.137401	-0.349752	1.11778	0.263884	0.774896	-5.0325	RABL2B
ENST00000488007	ENSG00000010295	0.0744989	2.36426	1.11778	0.263885	0.774896	-5.54495	IFFO1
ENST00000483003	ENSG00000162601	0.103322	0.700495	1.11777	0.263889	0.774896	-5.26492	MYSM1
ENST00000481522	ENSG00000122218	0.0474773	1.48513	1.11777	0.263889	0.774896	-5.35188	COPA
ENST00000417411	ENSG00000237192	-0.256755	-0.935546	-1.11776	0.263893	0.774896	-5.00847	TRIM10
ENST00000448183	ENSG00000111859	-0.131634	1.79478	-1.11776	0.263895	0.774896	-5.41184	NEDD9
ENST00000519961	ENSG00000040341	-0.258186	1.28848	-1.11772	0.263911	0.774896	-5.32517	STAU2
ENST00000539605	ENSG00000176915	0.0243269	4.57937	1.11771	0.263914	0.774896	-6.00328	ANKLE2
ENST00000476117	ENSG00000135250	0.0680979	1.36615	1.1177	0.263917	0.774896	-5.32644	SRPK2
ENST00000360458	ENSG00000123562	0.0870158	4.2159	1.1177	0.26392	0.774896	-5.94523	MORF4L2
ENST00000477486	ENSG00000153250	0.0613248	0.535444	1.11769	0.263922	0.774896	-5.17207	RBMS1
ENST00000642816	ENSG00000149925	-0.22383	-0.470719	-1.11759	0.263967	0.774965	-5.0055	ALDOA
ENST00000578611	ENSG00000101608	-0.111189	2.10613	-1.11757	0.263974	0.774965	-5.50786	MYL12A
ENST00000607692	ENSG00000070214	-0.101338	-2.18519	-1.11757	0.263975	0.774965	-4.97753	SLC44A1
ENST00000508497	ENSG00000002549	0.0671406	1.25125	1.11755	0.263982	0.774965	-5.30579	LAP3
ENST00000424445	ENSG00000185250	-0.11296	-1.03326	-1.11753	0.263994	0.774974	-4.96518	PPIL6
ENST00000487178	ENSG00000153827	0.0335863	3.78878	1.11743	0.264036	0.775019	-5.83946	TRIP12
ENST00000353660	ENSG00000125826	0.158571	-2.55929	1.11743	0.264037	0.775019	-5.00284	RBCK1
ENST00000581954	ENSG00000141574	-0.101824	-0.438115	-1.1174	0.264049	0.775019	-5.02878	SECTM1
ENST00000165698	ENSG00000068615	-0.102685	-3.08804	-1.1174	0.264049	0.775019	-5.0333	REEP1
ENST00000476980	ENSG00000172766	-0.172329	0.034504	-1.11736	0.264065	0.775019	-5.0948	NAA16
ENST00000466666	ENSG00000099992	-0.0796937	0.479263	-1.11736	0.264066	0.775019	-5.1533	TBC1D10A
ENST00000328980	ENSG00000206306	0.345853	4.29896	1.11734	0.264073	0.775019	-5.99877	HLA-DRB1
ENST00000445552	ENSG00000185829	-0.134001	-2.60346	-1.11726	0.264106	0.77509	-5.00669	ARL17A
ENST00000510126	ENSG00000169398	-0.103264	-1.41182	-1.11723	0.264122	0.775111	-4.95289	PTK2
ENST00000592682	ENSG00000141452	-0.152737	-0.450812	-1.11715	0.264153	0.775131	-5.01816	RMC1
ENST00000569174	ENSG00000198373	-0.0225677	4.83495	-1.11712	0.264169	0.775131	-6.04884	WWP2
ENST00000555641	ENSG00000166888	0.0275423	5.09962	1.11711	0.264171	0.775131	-6.10529	STAT6
ENST00000558176	ENSG00000140382	-0.105906	-2.28322	-1.1171	0.264177	0.775131	-4.98373	HMG20A
ENST00000476078	ENSG00000213066	0.106796	-1.62779	1.11708	0.264183	0.775131	-4.95349	FGFR1OP
ENST00000588772	ENSG00000166377	0.0963779	-0.339092	1.11708	0.264183	0.775131	-5.03682	ATP9B
ENST00000633451	ENSG00000278032	0.143852	-2.66437	1.11704	0.264201	0.775155	-5.00623	LY6E
ENST00000400706	ENSG00000226210	-0.0677429	3.26102	-1.11697	0.26423	0.775208	-5.74383	WASH8P
ENST00000519878	ENSG00000105808	-0.117449	-2.56277	-1.11696	0.264237	0.775208	-5.00222	RASA4
ENST00000485453	ENSG00000128284	-0.187875	-1.36035	-1.11692	0.264253	0.775221	-4.97105	APOL3
ENST00000250111	ENSG00000129244	-0.054952	0.7824	-1.1169	0.26426	0.775221	-5.20099	ATP1B2
ENST00000304895	ENSG00000169919	-0.041292	4.55439	-1.11687	0.264275	0.775231	-5.99704	GUSB
ENST00000613418	ENSG00000162747	0.104846	6.20124	1.11684	0.264286	0.775231	-6.35507	FCGR3B
ENST00000511376	ENSG00000145216	-0.155787	-2.56594	-1.11683	0.26429	0.775231	-5.00562	FIP1L1
ENST00000406772	ENSG00000100083	-0.223826	-0.595351	-1.11675	0.264324	0.775304	-5.04858	GGA1
ENST00000642074	ENSG00000237094	-0.128207	-2.57389	-1.11671	0.264343	0.775311	-5.00521	AL732372.2
ENST00000605891	ENSG00000070423	-0.146476	-2.80945	-1.11669	0.264352	0.775311	-5.01882	RNF126
ENST00000604113	ENSG00000285417	0.12017	-1.49671	1.11668	0.264354	0.775311	-4.9621	BX571818.1
ENST00000490866	ENSG00000131018	-0.0450325	1.34507	-1.11665	0.26437	0.775333	-5.32692	SYNE1
ENST00000397053	ENSG00000151461	0.273841	0.392076	1.11657	0.264403	0.775351	-5.15354	UPF2
ENST00000423813	ENSG00000132254	0.168488	-2.60238	1.11656	0.264405	0.775351	-5.00044	ARFIP2
ENST00000478393	ENSG00000106526	0.172701	2.01177	1.11654	0.264416	0.775351	-5.50873	ACTR3C
ENST00000382330	ENSG00000114867	0.158328	-2.99652	1.11653	0.264422	0.775351	-5.02799	EIF4G1
ENST00000614776	ENSG00000176871	-0.0651821	0.144249	-1.11653	0.264422	0.775351	-5.08863	WSB2
ENST00000573994	ENSG00000132383	-0.096549	2.16432	-1.11647	0.264445	0.775374	-5.51367	RPA1
ENST00000301011	ENSG00000158545	-0.126121	1.98463	-1.11645	0.264454	0.775374	-5.48065	ZC3H18
ENST00000553831	ENSG00000027075	0.067371	1.7516	1.11644	0.264459	0.775374	-5.42031	PRKCH
ENST00000478196	ENSG00000143947	0.056237	5.18917	1.11639	0.264479	0.775374	-6.14571	RPS27A
ENST00000330964	ENSG00000185088	0.0255418	3.81367	1.11635	0.264499	0.775374	-5.85312	RPS27L
ENST00000424136	ENSG00000158089	0.11504	-2.74962	1.11634	0.264499	0.775374	-5.01321	GALNT14
ENST00000337827	ENSG00000100626	-0.087369	-0.522494	-1.11634	0.2645	0.775374	-4.9976	GALNT16
ENST00000445632	ENSG00000149201	-0.107995	-2.59021	-1.11634	0.264502	0.775374	-5.00578	CCDC81
ENST00000548084	ENSG00000196531	0.128262	-1.42565	1.11627	0.26453	0.775404	-4.95682	NACA
ENST00000368830	ENSG00000143436	0.0601352	3.51963	1.11627	0.26453	0.775404	-5.80006	MRPL9
ENST00000530917	ENSG00000154127	0.118388	-2.17991	1.1162	0.264559	0.775438	-4.97703	UBASH3B
ENST00000537163	ENSG00000165819	0.202692	1.35769	1.1162	0.26456	0.775438	-5.38911	METTL3
ENST00000415550	ENSG00000164002	0.135339	-2.61858	1.11608	0.264611	0.775461	-5.00427	EXO5
ENST00000566228	ENSG00000048471	0.0264351	5.65872	1.11606	0.264622	0.775461	-6.2289	SNX29
ENST00000328560	ENSG00000017260	-0.18898	-2.25238	-1.11604	0.264627	0.775461	-4.99415	ATP2C1
ENST00000644850	ENSG00000196776	-0.235164	-0.161247	-1.11603	0.264632	0.775461	-5.17705	CD47
ENST00000537376	ENSG00000022840	0.0785757	0.0234841	1.11602	0.264637	0.775461	-5.0704	RNF10
ENST00000470493	ENSG00000065150	0.115027	-1.14584	1.11599	0.264651	0.775461	-4.96956	IPO5
ENST00000649731	ENSG00000100722	-0.0442042	3.96547	-1.11598	0.264654	0.775461	-5.88776	ZC3H14
ENST00000540534	ENSG00000197457	0.243556	0.473281	1.11597	0.264659	0.775461	-5.26349	STMN3
ENST00000456883	ENSG00000090615	-0.101423	1.84344	-1.11596	0.264663	0.775461	-5.45106	GOLGA3
ENST00000555756	ENSG00000206190	0.103812	-2.14104	1.11595	0.264668	0.775461	-4.97224	ATP10A
ENST00000491144	ENSG00000145191	0.07974	1.83175	1.11593	0.264677	0.775461	-5.44284	EIF2B5
ENST00000481454	ENSG00000135245	-0.12883	-1.87294	-1.11591	0.264685	0.775461	-4.96673	HILPDA
ENST00000506912	ENSG00000169609	0.0384216	1.5723	1.1159	0.264687	0.775461	-5.37191	C15orf40
ENST00000535612	ENSG00000105676	-0.232149	-0.290125	-1.11589	0.264695	0.775461	-5.04698	ARMC6
ENST00000636276	ENSG00000131089	-0.201725	0.170692	-1.11577	0.264745	0.775581	-5.11215	ARHGEF9
ENST00000396559	ENSG00000166669	0.221143	-1.93232	1.11573	0.26476	0.775583	-4.96648	ATF7IP2
ENST00000494610	ENSG00000213923	0.111698	-1.23523	1.11572	0.264764	0.775583	-4.97148	CSNK1E
ENST00000237449	ENSG00000115423	-0.139363	1.00895	-1.11567	0.264786	0.775598	-5.2684	DNAH6
ENST00000455216	ENSG00000234282	0.103051	-1.06623	1.11564	0.264798	0.775598	-4.97296	AL109809.2
ENST00000638318	ENSG00000206452	0.15464	-2.89736	1.11563	0.264805	0.775598	-5.02548	HLA-C
ENST00000588774	ENSG00000092929	-0.0573743	2.12424	-1.11561	0.264811	0.775598	-5.49074	UNC13D
ENST00000397473	ENSG00000125245	0.185998	-0.924354	1.11561	0.264815	0.775598	-4.99341	GPR18
ENST00000542783	ENSG00000163659	-0.199502	-2.25024	-1.11556	0.264833	0.775618	-5.06606	TIPARP
ENST00000561130	ENSG00000100938	0.129778	-3.07879	1.11551	0.264855	0.775618	-5.03483	GMPR2
ENST00000318158	ENSG00000137106	-0.0317476	4.17261	-1.11548	0.264867	0.775618	-5.92364	GRHPR
ENST00000593992	ENSG00000105379	0.141909	-2.36333	1.11548	0.264868	0.775618	-4.98852	ETFB
ENST00000372990	ENSG00000158315	-0.0837448	-0.854314	-1.11547	0.264875	0.775618	-4.97625	RHBDL2
ENST00000638928	ENSG00000184144	-0.0964671	-2.17773	-1.11545	0.264881	0.775618	-4.97881	CNTN2
ENST00000505958	ENSG00000168214	-0.0848703	-0.35694	-1.11544	0.264885	0.775618	-5.0252	RBPJ
ENST00000476461	ENSG00000175166	-0.0763212	0.555012	-1.11535	0.264923	0.775681	-5.17306	PSMD2
ENST00000488376	ENSG00000131018	0.137289	-1.80184	1.11534	0.26493	0.775681	-4.9625	SYNE1
ENST00000515116	ENSG00000169020	0.100602	-1.97194	1.11532	0.264936	0.775681	-4.96944	ATP5ME
ENST00000368024	ENSG00000215845	0.191422	-0.362173	1.11529	0.264952	0.775681	-5.0445	TSTD1
ENST00000460064	ENSG00000152492	-0.102086	-1.49519	-1.11528	0.264955	0.775681	-4.9621	CCDC50
ENST00000650089	ENSG00000101310	-0.0596989	5.35891	-1.11526	0.264961	0.775681	-6.1634	SEC23B
ENST00000490289	ENSG00000244687	-0.149671	-2.74743	-1.11518	0.264998	0.775691	-5.01539	UBE2V1
ENST00000518166	ENSG00000104490	-0.119671	-2.72525	-1.11516	0.265008	0.775691	-5.01725	NCALD
ENST00000491154	ENSG00000203879	0.0751059	2.03513	1.11515	0.265009	0.775691	-5.47242	GDI1
ENST00000473752	ENSG00000160305	-0.191014	-2.0465	-1.11514	0.265015	0.775691	-4.97656	DIP2A
ENST00000375948	ENSG00000083223	0.0286798	3.94729	1.11513	0.265019	0.775691	-5.87544	TUT7
ENST00000559619	ENSG00000185787	-0.0755347	1.78337	-1.11513	0.26502	0.775691	-5.43916	MORF4L1
ENST00000418997	ENSG00000164924	0.0560963	2.69837	1.11511	0.265029	0.775691	-5.67258	YWHAZ
ENST00000477847	ENSG00000182518	-0.183806	-1.16687	-1.11506	0.265049	0.775691	-4.96654	FAM104B
ENST00000361681	ENSG00000198695	-0.100559	0.541347	-1.11505	0.265054	0.775691	-5.17246	MT-ND6
ENST00000414758	ENSG00000067369	-0.0819015	-0.219361	-1.11503	0.26506	0.775691	-5.05209	TP53BP1
ENST00000475794	ENSG00000178028	0.177774	-1.73403	1.11501	0.265071	0.775691	-4.9642	DMAP1
ENST00000627698	ENSG00000275867	-0.133269	-3.07072	-1.115	0.265075	0.775691	-5.03772	KANSL1
ENST00000337132	ENSG00000157191	0.0183285	6.22652	1.11498	0.265084	0.775691	-6.35342	NECAP2
ENST00000575316	ENSG00000129219	0.134249	-2.528	1.11495	0.265096	0.775691	-5.00198	PLD2
ENST00000634002	ENSG00000276833	0.0360638	2.12195	1.11494	0.265101	0.775691	-5.50231	TAF15
ENST00000367463	ENSG00000111962	0.0289681	3.32486	1.11491	0.265114	0.775702	-5.7589	UST
ENST00000440787	ENSG00000241553	-0.0574053	1.97046	-1.11488	0.265127	0.775713	-5.45379	ARPC4
ENST00000581175	ENSG00000108370	-0.166144	-0.880301	-1.11486	0.265136	0.775713	-4.99133	RGS9
ENST00000470105	ENSG00000157657	-0.102337	-2.71821	-1.11484	0.265145	0.775713	-5.01476	ZNF618
ENST00000533143	ENSG00000173715	0.109439	-1.6634	1.11479	0.265163	0.775716	-4.96596	C11orf80
ENST00000367521	ENSG00000198756	-0.157113	-1.20052	-1.11478	0.265171	0.775716	-4.96575	COLGALT2
ENST00000243583	ENSG00000123815	-0.215096	0.0962374	-1.11477	0.265173	0.775716	-5.18282	COQ8B
ENST00000534352	ENSG00000167792	-0.104277	-2.47404	-1.11463	0.265235	0.775734	-4.99765	NDUFV1
ENST00000284995	ENSG00000154743	-0.114661	-3.18935	-1.11461	0.265241	0.775734	-5.04584	TSEN2
ENST00000509028	ENSG00000109466	0.0725665	1.81702	1.11459	0.265249	0.775734	-5.43653	KLHL2
ENST00000564528	ENSG00000167377	0.0914686	1.82596	1.11458	0.265256	0.775734	-5.44631	ZNF23
ENST00000550438	ENSG00000135506	0.12105	-2.60741	1.11457	0.265259	0.775734	-5.00296	OS9
ENST00000513619	ENSG00000177311	-0.103446	-2.08778	-1.11456	0.265265	0.775734	-4.97225	ZBTB38
ENST00000487490	ENSG00000165283	-0.0983558	-1.00689	-1.11455	0.265266	0.775734	-4.97681	STOML2
ENST00000454369	ENSG00000213658	-0.160656	-0.656203	-1.11451	0.265285	0.775734	-5.11957	LAT
ENST00000462641	ENSG00000100353	0.116504	0.276271	1.11446	0.265305	0.775734	-5.12457	EIF3D
ENST00000554952	ENSG00000100519	0.0374322	1.85488	1.11445	0.26531	0.775734	-5.44046	PSMC6
ENST00000498513	ENSG00000148356	0.111747	-2.31548	1.11444	0.265316	0.775734	-4.98494	LRSAM1
ENST00000523714	ENSG00000197043	0.232664	-0.00923237	1.11443	0.26532	0.775734	-5.12732	ANXA6
ENST00000465645	ENSG00000130770	0.0333428	2.46611	1.11437	0.265343	0.775734	-5.5753	ATP5IF1
ENST00000611010	ENSG00000160752	0.205983	-0.357319	1.11437	0.265344	0.775734	-5.06849	FDPS
ENST00000259075	ENSG00000136560	0.0695981	4.75138	1.11432	0.265366	0.775734	-6.05967	TANK
ENST00000549775	ENSG00000161939	0.145244	-2.89068	1.11432	0.265367	0.775734	-5.02563	RNASEK-C17orf49
ENST00000349456	ENSG00000163001	0.100845	0.755881	1.11431	0.26537	0.775734	-5.21528	CFAP36
ENST00000375099	ENSG00000162543	-0.0561328	2.50159	-1.11431	0.265371	0.775734	-5.58113	UBXN10
ENST00000421069	ENSG00000156931	0.0832104	0.587794	1.1143	0.265373	0.775734	-5.18575	VPS8
ENST00000552370	ENSG00000139644	0.190224	-0.113614	1.11429	0.265376	0.775734	-5.06641	TMBIM6
ENST00000527830	ENSG00000149089	0.184039	-2.12658	1.11429	0.26538	0.775734	-4.98004	APIP
ENST00000502873	ENSG00000109680	0.0926944	2.30621	1.11425	0.265394	0.775734	-5.54708	TBC1D19
ENST00000495806	ENSG00000029639	0.060981	0.469257	1.11425	0.265395	0.775734	-5.15488	TFB1M
ENST00000560776	ENSG00000140299	-0.0712969	0.342891	-1.11425	0.265397	0.775734	-5.15075	BNIP2
ENST00000422689	ENSG00000221923	0.0408899	2.93451	1.11422	0.265407	0.775736	-5.67875	ZNF880
ENST00000543029	ENSG00000111203	0.0411839	1.56341	1.11418	0.265425	0.775751	-5.37975	ITFG2
ENST00000472799	ENSG00000100014	0.101218	-1.17742	1.11417	0.26543	0.775751	-4.95838	SPECC1L
ENST00000455976	ENSG00000128951	-0.142799	-0.0839469	-1.11413	0.265447	0.77576	-5.11496	DUT
ENST00000476404	ENSG00000009950	0.0532369	0.880443	1.11412	0.265451	0.77576	-5.24569	MLXIPL
ENST00000393261	ENSG00000132004	-0.118789	-0.197587	-1.11408	0.265468	0.775778	-5.08528	FBXW9
ENST00000495573	ENSG00000106714	-0.113646	-1.36653	-1.11405	0.265482	0.775778	-4.97978	CNTNAP3
ENST00000563257	ENSG00000158427	0.0917276	-2.48229	1.11404	0.265485	0.775778	-4.99434	TMSB15B
ENST00000566887	ENSG00000166479	-0.0326314	2.2221	-1.114	0.265505	0.77581	-5.51704	TMX3
ENST00000228922	ENSG00000111325	0.106816	2.08161	1.11393	0.265535	0.775831	-5.4966	OGFOD2
ENST00000529590	ENSG00000171067	0.115482	-2.17652	1.11392	0.265536	0.775831	-4.97764	C11orf24
ENST00000381177	ENSG00000002586	-0.118965	-1.01741	-1.11392	0.265539	0.775831	-4.9885	CD99
ENST00000541800	ENSG00000121316	-0.0467412	2.83808	-1.11382	0.265581	0.775928	-5.64149	PLBD1
ENST00000466713	ENSG00000132680	0.105669	0.98378	1.11379	0.265595	0.775942	-5.25537	KHDC4
ENST00000494320	ENSG00000112130	0.114024	-2.67148	1.11373	0.265617	0.775954	-5.01073	RNF8
ENST00000640006	ENSG00000284526	0.0447835	2.53016	1.11373	0.265617	0.775954	-5.58553	AC015802.6
ENST00000374076	ENSG00000186501	-0.132525	-2.97249	-1.11371	0.265626	0.775954	-5.03504	TMEM222
ENST00000389103	ENSG00000009335	0.23844	1.16889	1.11368	0.26564	0.775967	-5.32808	UBE3C
ENST00000587491	ENSG00000129657	0.034179	4.56476	1.11365	0.265654	0.775974	-5.99997	SEC14L1
ENST00000630477	ENSG00000126067	0.0761625	2.66048	1.11363	0.26566	0.775974	-5.62584	PSMB2
ENST00000356887	ENSG00000136732	-0.0664	2.20491	-1.11358	0.265682	0.776009	-5.51684	GYPC
ENST00000269814	ENSG00000175221	0.178425	-1.41182	1.11354	0.265701	0.77604	-5.07541	MED16
ENST00000272117	ENSG00000143772	0.165018	1.05774	1.11348	0.265726	0.776045	-5.92218	ITPKB
ENST00000555386	ENSG00000080815	0.179959	-0.71163	1.11346	0.265736	0.776045	-5.00346	PSEN1
ENST00000612460	ENSG00000102125	-0.211036	1.40963	-1.11345	0.265737	0.776045	-5.36392	TAZ
ENST00000512923	ENSG00000145687	-0.214977	-1.03744	-1.11345	0.265739	0.776045	-5.0181	SSBP2
ENST00000377791	ENSG00000180573	-0.321829	-0.493576	-1.1134	0.265758	0.776074	-5.30108	HIST1H2AC
ENST00000616997	ENSG00000277421	-0.152163	-2.55954	-1.11335	0.265781	0.776114	-5.00671	ZNF280B
ENST00000603722	ENSG00000074935	0.0690493	0.184093	1.11331	0.2658	0.776121	-5.11139	TUBE1
ENST00000532991	ENSG00000149269	0.0519426	1.61349	1.11327	0.265818	0.776121	-5.38491	PAK1
ENST00000233741	ENSG00000115392	-0.215211	-0.39439	-1.11326	0.265823	0.776121	-5.04492	FANCL
ENST00000609445	ENSG00000198964	0.182166	-0.521221	1.11325	0.265824	0.776121	-5.15566	SGMS1
ENST00000511416	ENSG00000047365	-0.162026	-1.12101	-1.11324	0.265829	0.776121	-4.97439	ARAP2
ENST00000374126	ENSG00000157657	-0.123525	-2.52445	-1.11318	0.265855	0.776171	-5.00367	ZNF618
ENST00000534463	ENSG00000184588	-0.0419976	2.48199	-1.11308	0.265899	0.776268	-5.57351	PDE4B
ENST00000644510	ENSG00000136631	-0.119017	3.46738	-1.11302	0.265924	0.776268	-5.78532	VPS45
ENST00000615736	ENSG00000119725	-0.131316	-2.78125	-1.11302	0.265924	0.776268	-5.02026	ZNF410
ENST00000642606	ENSG00000285339	-0.212066	-0.239797	-1.113	0.265934	0.776268	-5.21403	VPS28
ENST00000589701	ENSG00000131095	-0.126893	-1.97605	-1.11297	0.265944	0.776268	-4.97102	GFAP
ENST00000524948	ENSG00000148926	0.187402	-0.853603	1.11295	0.265951	0.776268	-5.03981	ADM
ENST00000485271	ENSG00000132781	0.0527469	0.949912	1.11295	0.265952	0.776268	-5.2449	MUTYH
ENST00000495601	ENSG00000115947	0.122987	-0.947332	1.11293	0.265964	0.776277	-5.01107	ORC4
ENST00000369980	ENSG00000184216	0.0691261	4.86995	1.11285	0.265995	0.776307	-6.07303	IRAK1
ENST00000296679	ENSG00000164253	-0.0267063	4.44708	-1.11284	0.266	0.776307	-5.98123	WDR41
ENST00000249270	ENSG00000105821	0.180033	-1.84026	1.11284	0.266002	0.776307	-4.97784	DNAJC2
ENST00000448997	ENSG00000114735	0.202215	-1.71558	1.11281	0.266012	0.776309	-4.98184	HEMK1
ENST00000573401	ENSG00000185813	-0.121419	-2.97648	-1.11259	0.26611	0.776506	-5.02953	PCYT2
ENST00000410106	ENSG00000115459	-0.144613	-2.63647	-1.11258	0.266111	0.776506	-5.01284	ELMOD3
ENST00000465308	ENSG00000169554	0.133155	-2.66489	1.11258	0.266113	0.776506	-5.01334	ZEB2
ENST00000619245	ENSG00000278540	0.138358	-0.80824	1.11257	0.266115	0.776506	-4.98976	ACACA
ENST00000508296	ENSG00000285476	0.0934891	1.34377	1.1125	0.266148	0.776574	-5.34345	AC139491.7
ENST00000593293	ENSG00000099783	0.0308775	2.98275	1.11243	0.266177	0.77659	-5.68223	HNRNPM
ENST00000399765	ENSG00000015475	-0.253772	-0.358968	-1.11235	0.26621	0.77659	-5.09419	BID
ENST00000412735	ENSG00000196843	0.161717	1.62871	1.11235	0.266211	0.77659	-5.43526	ARID5A
ENST00000366758	ENSG00000081692	-0.179747	-2.75694	-1.11235	0.266213	0.77659	-5.0242	JMJD4
ENST00000498245	ENSG00000120662	0.127782	-0.156546	1.11234	0.266217	0.77659	-5.05669	MTRF1
ENST00000538926	ENSG00000108406	-0.134753	-2.21038	-1.11232	0.266223	0.77659	-4.98966	DHX40
ENST00000356909	ENSG00000138964	-0.149498	0.347559	-1.11226	0.266252	0.77659	-5.51848	PARVG
ENST00000612022	ENSG00000269556	-0.164799	-2.56477	-1.11224	0.266257	0.77659	-5.00914	TMEM185A
ENST00000409434	ENSG00000115514	0.115334	1.43311	1.11223	0.266261	0.77659	-5.36493	TXNDC9
ENST00000490065	ENSG00000054282	0.0571427	2.01808	1.1122	0.266277	0.77659	-5.47561	SDCCAG8
ENST00000643750	ENSG00000165475	-0.153666	-1.88855	-1.11215	0.266295	0.77659	-4.97163	CRYL1
ENST00000538243	ENSG00000089094	0.0635962	0.499537	1.11211	0.266316	0.77659	-5.16128	KDM2B
ENST00000523405	ENSG00000164944	-0.111063	-2.77465	-1.11211	0.266316	0.77659	-5.02141	VIRMA
ENST00000595369	ENSG00000125731	0.0291943	2.29506	1.11202	0.266355	0.77659	-5.5359	SH2D3A
ENST00000643954	ENSG00000197912	0.240603	0.182286	1.11199	0.266365	0.77659	-5.19778	SPG7
ENST00000419276	ENSG00000071082	-0.125867	-2.09368	-1.11199	0.266365	0.77659	-4.98465	RPL31
ENST00000413157	ENSG00000075340	-0.0872272	0.948497	-1.11195	0.266382	0.77659	-5.25986	ADD2
ENST00000529851	ENSG00000169621	0.207155	-1.02993	1.11194	0.266387	0.77659	-5.0036	APLF
ENST00000496331	ENSG00000089057	0.0660469	1.29535	1.11193	0.266392	0.77659	-5.31685	SLC23A2
ENST00000573318	ENSG00000228782	-0.136147	-0.422372	-1.11193	0.266394	0.77659	-5.0507	MRPL45P2
ENST00000230990	ENSG00000113070	0.0890153	0.105405	1.11192	0.266395	0.77659	-5.10126	HBEGF
ENST00000460954	ENSG00000170017	0.122338	-2.4273	1.11189	0.266408	0.77659	-5.00383	ALCAM
ENST00000509232	ENSG00000145414	0.0647217	0.907677	1.11189	0.266411	0.77659	-5.24341	NAF1
ENST00000344922	ENSG00000154305	0.0282353	5.21782	1.11187	0.266417	0.77659	-6.14384	MIA3
ENST00000520695	ENSG00000145901	0.236384	-0.3333	1.11187	0.266418	0.77659	-5.12649	TNIP1
ENST00000450844	ENSG00000198746	0.125764	-1.66461	1.11184	0.26643	0.77659	-4.96229	GPATCH3
ENST00000502783	ENSG00000155893	-0.15644	-2.16909	-1.11182	0.266441	0.77659	-4.9853	PXYLP1
ENST00000391998	ENSG00000250731	-0.0982703	-0.983611	-1.1118	0.266448	0.77659	-4.97252	TPM3P6
ENST00000494114	ENSG00000131236	0.0338773	2.88832	1.11179	0.266451	0.77659	-5.65959	CAP1
ENST00000465653	ENSG00000225830	0.083361	-0.294878	1.11178	0.266457	0.77659	-5.03382	ERCC6
ENST00000424848	ENSG00000105810	0.0979146	1.35357	1.11177	0.266461	0.77659	-5.38643	CDK6
ENST00000600676	ENSG00000130475	-0.170911	-2.41151	-1.11177	0.266463	0.77659	-4.99816	FCHO1
ENST00000306315	ENSG00000168916	0.164845	0.758775	1.11175	0.266467	0.77659	-5.22962	ZNF608
ENST00000471209	ENSG00000125459	0.102892	-0.82084	1.11174	0.266471	0.77659	-4.99379	MSTO1
ENST00000488928	ENSG00000115806	0.0997861	-0.573675	1.11174	0.266471	0.77659	-5.01464	GORASP2
ENST00000637898	ENSG00000104763	0.0461556	1.99678	1.11171	0.266485	0.776599	-5.46417	ASAH1
ENST00000564579	ENSG00000177548	-0.116337	-2.8018	-1.1117	0.266493	0.776599	-5.02168	RABEP2
ENST00000632401	ENSG00000275035	-0.173549	-1.85914	-1.11166	0.26651	0.776601	-4.98157	CCDC92
ENST00000484827	ENSG00000074706	0.0910214	1.14264	1.11165	0.266512	0.776601	-5.28657	IPCEF1
ENST00000427175	ENSG00000188559	0.0351472	4.10107	1.11161	0.266531	0.776607	-5.90891	RALGAPA2
ENST00000444548	ENSG00000130414	0.0652082	0.986307	1.11156	0.266551	0.776607	-5.25223	NDUFA10
ENST00000566853	ENSG00000162065	0.102714	-2.0156	1.11153	0.266565	0.776607	-4.97016	TBC1D24
ENST00000481948	ENSG00000172530	0.104146	0.251714	1.11152	0.266567	0.776607	-5.12662	BANP
ENST00000601147	ENSG00000011243	0.103008	1.52223	1.11147	0.266591	0.776607	-5.37573	AKAP8L
ENST00000512600	ENSG00000047188	0.0322257	3.26869	1.11146	0.266594	0.776607	-5.74701	YTHDC2
ENST00000397256	ENSG00000250151	0.12058	-2.88499	1.11144	0.266601	0.776607	-5.03002	ARPC4-TTLL3
ENST00000513151	ENSG00000145604	-0.160007	-2.21439	-1.11144	0.266604	0.776607	-4.99052	SKP2
ENST00000497403	ENSG00000134317	-0.0640342	0.25642	-1.11139	0.266624	0.776607	-5.1096	GRHL1
ENST00000468614	ENSG00000073849	0.0457675	2.09615	1.11139	0.266625	0.776607	-5.49859	ST6GAL1
ENST00000554151	ENSG00000066739	-0.0742156	-0.14167	-1.11138	0.266626	0.776607	-5.06282	ATG2B
ENST00000433543	ENSG00000055044	0.0812554	1.56641	1.11138	0.266628	0.776607	-5.40317	NOP58
ENST00000481580	ENSG00000125970	0.0400813	1.90612	1.11137	0.266632	0.776607	-5.45037	RALY
ENST00000527609	ENSG00000110274	0.138315	-0.49351	1.11125	0.266684	0.776722	-5.01581	CEP164
ENST00000494133	ENSG00000198105	0.129227	-2.41654	1.11124	0.266689	0.776722	-4.99662	ZNF248
ENST00000392380	ENSG00000075711	-0.148945	-2.83938	-1.11118	0.266715	0.776771	-5.02794	DLG1
ENST00000435066	ENSG00000234651	-0.16919	-2.04544	-1.11113	0.266735	0.776783	-4.98383	BAG6
ENST00000393005	ENSG00000188933	-0.206252	-0.46418	-1.11113	0.266738	0.776783	-5.03976	USP32P1
ENST00000508218	ENSG00000108848	-0.115902	0.334208	-1.11106	0.266765	0.776837	-5.12606	LUC7L3
ENST00000515806	ENSG00000109685	-0.120764	-2.4913	-1.11103	0.266779	0.776846	-4.9989	NSD2
ENST00000635828	ENSG00000008086	0.116248	0.0839444	1.11097	0.266804	0.776846	-5.09033	CDKL5
ENST00000304084	ENSG00000172243	0.0607933	4.52811	1.11097	0.266804	0.776846	-6.00479	CLEC7A
ENST00000556261	ENSG00000054983	0.0335235	2.56114	1.11095	0.266813	0.776846	-5.5904	GALC
ENST00000636171	ENSG00000104763	0.141228	-2.93999	1.11093	0.266822	0.776846	-5.03487	ASAH1
ENST00000522285	ENSG00000008513	0.0365711	1.69205	1.11092	0.266824	0.776846	-5.40848	ST3GAL1
ENST00000461417	ENSG00000115661	-0.121954	-0.0392035	-1.11091	0.266832	0.776846	-5.08041	STK16
ENST00000529143	ENSG00000170619	0.12654	-2.07262	1.11088	0.266841	0.776846	-4.98632	COMMD5
ENST00000442948	ENSG00000110203	-0.101199	2.65425	-1.11081	0.266874	0.776854	-5.61182	FOLR3
ENST00000483828	ENSG00000121749	-0.0780528	0.823895	-1.11079	0.266882	0.776854	-5.22817	TBC1D15
ENST00000487399	ENSG00000137106	0.052557	0.9431	1.11076	0.266894	0.776854	-5.24975	GRHPR
ENST00000378888	ENSG00000107404	-0.202693	-0.853157	-1.11075	0.266897	0.776854	-5.14003	DVL1
ENST00000583342	ENSG00000185158	0.11012	-0.434209	1.11074	0.266904	0.776854	-5.01838	LRRC37B
ENST00000474292	ENSG00000075945	0.0883886	-0.0424352	1.11074	0.266905	0.776854	-5.08603	KIFAP3
ENST00000585925	ENSG00000167604	0.157173	-1.78541	1.11073	0.266908	0.776854	-4.96916	NFKBID
ENST00000593104	ENSG00000130175	0.14218	-2.77188	1.11071	0.266917	0.776854	-5.01805	PRKCSH
ENST00000611659	ENSG00000143549	-0.21484	-1.52667	-1.11065	0.266944	0.776907	-4.9721	TPM3
ENST00000497825	ENSG00000197958	0.147548	-0.260244	1.1106	0.266965	0.776942	-5.12538	RPL12
ENST00000530496	ENSG00000110768	0.0890005	1.10486	1.11052	0.266997	0.776985	-5.28726	GTF2H1
ENST00000466217	ENSG00000198925	-0.140336	-1.37106	-1.11051	0.267	0.776985	-4.97339	ATG9A
ENST00000497508	ENSG00000151353	-0.112176	-0.995925	-1.1105	0.267007	0.776985	-4.9858	TMEM18
ENST00000493944	ENSG00000136247	-0.158799	-2.05614	-1.11046	0.267024	0.777008	-4.9798	ZDHHC4
ENST00000450852	ENSG00000164172	-0.197015	-1.43339	-1.11042	0.267042	0.777033	-4.99942	MOCS2
ENST00000533334	ENSG00000105397	0.119751	-1.51853	1.11036	0.267067	0.777079	-4.96642	TYK2
ENST00000587604	ENSG00000130816	0.119495	-1.17188	1.11024	0.267119	0.777204	-4.96873	DNMT1
ENST00000472832	ENSG00000171862	-0.0474658	3.54295	-1.11015	0.267158	0.777293	-5.80104	PTEN
ENST00000308580	ENSG00000138594	-0.0130497	7.07952	-1.11001	0.267216	0.777396	-6.55065	TMOD3
ENST00000442614	ENSG00000123562	0.154235	-0.0101732	1.11001	0.267219	0.777396	-5.11013	MORF4L2
ENST00000398956	ENSG00000157540	0.128025	-2.58797	1.10998	0.267231	0.777396	-5.00977	DYRK1A
ENST00000589175	ENSG00000126246	0.103479	-0.560656	1.10992	0.267255	0.777396	-5.0257	IGFLR1
ENST00000374790	ENSG00000148498	-0.124557	-3.04035	-1.10989	0.267267	0.777396	-5.04133	PARD3
ENST00000403590	ENSG00000218226	0.0810751	-0.454166	1.10989	0.267268	0.777396	-5.01383	TATDN2P2
ENST00000399169	ENSG00000165730	-0.137665	-1.59087	-1.10984	0.267289	0.777396	-4.96374	STOX1
ENST00000528492	ENSG00000110717	0.135123	-2.69057	1.10979	0.267314	0.777396	-5.01926	NDUFS8
ENST00000478710	ENSG00000135775	-0.090007	-0.319499	-1.10978	0.267316	0.777396	-5.03315	COG2
ENST00000441236	ENSG00000132600	-0.221564	-1.37361	-1.10976	0.267324	0.777396	-5.02122	PRMT7
ENST00000537419	ENSG00000134627	-0.125712	-1.86967	-1.10976	0.267325	0.777396	-4.97431	PIWIL4
ENST00000373006	ENSG00000164663	-0.0747749	0.777407	-1.10976	0.267327	0.777396	-5.20607	USP49
ENST00000262327	ENSG00000005156	0.219361	-1.0824	1.10974	0.267334	0.777396	-5.03373	LIG3
ENST00000477605	ENSG00000136280	0.0341255	3.61443	1.10972	0.267343	0.777396	-5.82309	CCM2
ENST00000591893	ENSG00000132475	0.0591396	0.670579	1.10971	0.267348	0.777396	-5.20002	H3F3B
ENST00000558898	ENSG00000140443	0.124862	-2.50735	1.1097	0.26735	0.777396	-5.00477	IGF1R
ENST00000296585	ENSG00000164171	-0.0786838	1.05193	-1.10968	0.26736	0.777396	-5.26885	ITGA2
ENST00000466489	ENSG00000160783	0.104859	-0.88167	1.10963	0.267382	0.777396	-4.98893	PMF1
ENST00000517958	ENSG00000164574	-0.0852391	2.20928	-1.10962	0.267385	0.777396	-5.52016	GALNT10
ENST00000482777	ENSG00000204842	0.0453868	2.9884	1.1096	0.267396	0.777396	-5.68828	ATXN2
ENST00000409697	ENSG00000175455	-0.167474	0.595745	-1.10958	0.267404	0.777396	-5.2058	CCDC14
ENST00000443726	ENSG00000127152	0.0707241	2.20729	1.10957	0.267408	0.777396	-5.59613	BCL11B
ENST00000399202	ENSG00000047346	-0.222795	1.88635	-1.10957	0.267408	0.777396	-5.52012	FAM214A
ENST00000532176	ENSG00000028277	-0.10064	-0.789527	-1.10955	0.267415	0.777396	-4.99683	POU2F2
ENST00000512335	ENSG00000188002	0.115312	1.42755	1.10954	0.267421	0.777396	-5.36715	AC026412.1
ENST00000513182	ENSG00000168214	0.0763729	0.136245	1.10951	0.267432	0.777401	-5.09848	RBPJ
ENST00000519884	ENSG00000197181	-0.128021	-1.77767	-1.10946	0.267455	0.777438	-4.96686	PIWIL2
ENST00000470890	ENSG00000142733	-0.145614	-1.42376	-1.10944	0.267463	0.777438	-4.97574	MAP3K6
ENST00000375078	ENSG00000162545	0.108161	-1.54294	1.10941	0.267476	0.777449	-4.97727	CAMK2N1
ENST00000614192	ENSG00000153130	0.205311	-2.05709	1.10939	0.267485	0.777449	-5.00663	SCOC
ENST00000490171	ENSG00000134184	-0.110119	-2.50829	-1.10935	0.267502	0.77746	-5.00499	GSTM1
ENST00000409934	ENSG00000198130	0.187757	-1.23857	1.10931	0.26752	0.77746	-4.99784	HIBCH
ENST00000591111	ENSG00000155657	-0.0449033	2.97653	-1.1093	0.267525	0.77746	-5.67645	TTN
ENST00000526562	ENSG00000166441	-0.172928	0.117874	-1.1093	0.267525	0.77746	-5.54717	RPL27A
ENST00000220751	ENSG00000104312	-0.0366372	3.83829	-1.10924	0.267549	0.777496	-5.86574	RIPK2
ENST00000487698	ENSG00000115524	0.0215131	7.55908	1.10922	0.26756	0.777496	-6.6766	SF3B1
ENST00000529889	ENSG00000196535	-0.148507	-1.66025	-1.10918	0.267576	0.777496	-4.96892	MYO18A
ENST00000611255	ENSG00000148655	-0.117196	0.0417378	-1.10917	0.26758	0.777496	-5.08544	LRMDA
ENST00000588926	ENSG00000256294	-0.106894	-1.92426	-1.10916	0.267586	0.777496	-4.97111	ZNF225
ENST00000495807	ENSG00000204386	0.19127	1.36127	1.10913	0.267598	0.777496	-5.34864	NEU1
ENST00000645755	ENSG00000100150	0.180712	0.638767	1.10912	0.267601	0.777496	-5.21874	DEPDC5
ENST00000594159	ENSG00000204514	0.0278131	3.02488	1.10905	0.267631	0.777549	-5.6974	ZNF814
ENST00000647628	ENSG00000242802	0.132369	-0.574034	1.10903	0.267638	0.777549	-5.01466	AP5Z1
ENST00000491723	ENSG00000102786	-0.152249	-1.67654	-1.10901	0.267649	0.777549	-4.97343	INTS6
ENST00000407010	ENSG00000214960	-0.0398975	1.8728	-1.10899	0.267657	0.777549	-5.4438	ISPD
ENST00000519106	ENSG00000253958	-0.100304	-0.326882	-1.10897	0.267665	0.777549	-5.04773	CLDN23
ENST00000546241	ENSG00000171860	0.108184	-2.60873	1.10891	0.267691	0.777598	-5.01236	C3AR1
ENST00000496840	ENSG00000120948	0.114784	-2.5954	1.10888	0.267706	0.777615	-5.0111	TARDBP
ENST00000230323	ENSG00000112561	0.126889	-2.9074	1.10883	0.267727	0.777647	-5.03582	TFEB
ENST00000473541	ENSG00000105851	-0.175792	0.660797	-1.10879	0.267746	0.777647	-5.296	PIK3CG
ENST00000479300	ENSG00000165280	-0.076934	2.70928	-1.10873	0.267771	0.777647	-5.62537	VCP
ENST00000530731	ENSG00000154144	-0.154376	-2.42209	-1.10872	0.267774	0.777647	-5.00423	TBRG1
ENST00000370092	ENSG00000067829	0.182285	-0.574856	1.1087	0.267782	0.777647	-5.0615	IDH3G
ENST00000608192	ENSG00000089091	0.16258	-1.88347	1.10869	0.267786	0.777647	-4.97834	DZANK1
ENST00000513706	ENSG00000164209	0.0302705	4.80747	1.10869	0.267787	0.777647	-6.06925	SLC25A46
ENST00000437932	ENSG00000163110	0.184198	-2.2057	1.10868	0.26779	0.777647	-4.98938	PDLIM5
ENST00000469904	ENSG00000010072	-0.133732	-1.44317	-1.10856	0.267843	0.777756	-4.97341	SPRTN
ENST00000560731	ENSG00000075413	0.111378	-2.41222	1.10855	0.267846	0.777756	-4.99599	MARK3
ENST00000616065	ENSG00000241839	-0.116019	-3.18654	-1.10851	0.267865	0.777787	-5.05478	PLEKHO2
ENST00000478278	ENSG00000068885	-0.115632	-1.85737	-1.10848	0.267876	0.777792	-4.97756	IFT80
ENST00000504754	ENSG00000164023	-0.0979789	-1.95854	-1.10844	0.267896	0.777808	-4.98135	SGMS2
ENST00000616730	ENSG00000206505	0.161104	5.57412	1.10843	0.267901	0.777808	-6.24086	HLA-A
ENST00000455562	ENSG00000115274	0.12351	-2.41746	1.10837	0.267923	0.777808	-4.99856	INO80B
ENST00000404875	ENSG00000130714	-0.12517	-3.17778	-1.10837	0.267925	0.777808	-5.05355	POMT1
ENST00000435036	ENSG00000182979	-0.113563	-3.27974	-1.10836	0.267927	0.777808	-5.05886	MTA1
ENST00000380738	ENSG00000164985	0.0747972	6.10422	1.10833	0.267941	0.777818	-6.35412	PSIP1
ENST00000392557	ENSG00000185024	-0.112326	1.33425	-1.10831	0.267949	0.777818	-5.33614	BRF1
ENST00000429383	ENSG00000131374	-0.143542	3.35037	-1.10823	0.267986	0.777879	-5.77395	TBC1D5
ENST00000417962	ENSG00000164054	0.209647	-0.780161	1.10822	0.267988	0.777879	-5.14093	SHISA5
ENST00000488673	ENSG00000165275	0.147813	0.239508	1.10816	0.268014	0.777885	-5.12342	TRMT10B
ENST00000521844	ENSG00000104626	-0.109085	-1.87467	-1.10814	0.268023	0.777885	-4.98393	ERI1
ENST00000302764	ENSG00000170584	0.0263982	3.22079	1.10814	0.268026	0.777885	-5.74229	NUDCD2
ENST00000377349	ENSG00000196873	0.161282	-2.12742	1.10811	0.268039	0.777885	-4.98733	CBWD3
ENST00000463213	ENSG00000086232	-0.0964774	1.70038	-1.1081	0.268042	0.777885	-5.40482	EIF2AK1
ENST00000505673	ENSG00000033178	-0.088656	1.84788	-1.10809	0.268045	0.777885	-5.47052	UBA6
ENST00000596462	ENSG00000130475	-0.0702219	0.194395	-1.10801	0.268078	0.777956	-5.1084	FCHO1
ENST00000558045	ENSG00000100908	-0.112264	-1.87906	-1.10797	0.268099	0.777977	-4.97109	EMC9
ENST00000491829	ENSG00000204681	0.136602	-3.00469	1.10794	0.268111	0.777977	-5.03802	GABBR1
ENST00000509137	ENSG00000161243	0.13773	-2.82772	1.10793	0.268113	0.777977	-5.02574	FBXO27
ENST00000503252	ENSG00000153395	-0.0486277	4.95184	-1.10785	0.268151	0.778053	-6.08887	LPCAT1
ENST00000503369	ENSG00000172493	0.104044	-1.11125	1.10783	0.268158	0.778053	-4.99005	AFF1
ENST00000489144	ENSG00000168255	0.195177	-2.52327	1.10778	0.268179	0.778053	-5.00895	POLR2J3
ENST00000587497	ENSG00000175354	0.152819	-1.29539	1.10777	0.268182	0.778053	-4.97293	PTPN2
ENST00000564848	ENSG00000167173	-0.0982709	-1.26295	-1.10771	0.268211	0.778053	-5.02697	C15orf39
ENST00000464181	ENSG00000114098	-0.0829043	-0.28725	-1.10769	0.268219	0.778053	-5.04741	ARMC8
ENST00000447974	ENSG00000184154	0.204961	-1.69643	1.1076	0.268255	0.778053	-4.97178	LRTOMT
ENST00000618045	ENSG00000276163	0.203965	-0.579485	1.10759	0.268261	0.778053	-5.17156	LAIR1
ENST00000524918	ENSG00000178685	-0.217752	-0.590743	-1.10758	0.268265	0.778053	-5.0834	PARP10
ENST00000478390	ENSG00000114013	0.104867	-1.36244	1.10756	0.268273	0.778053	-4.96551	CD86
ENST00000586265	ENSG00000186566	0.115172	-1.65511	1.10756	0.268273	0.778053	-4.97671	GPATCH8
ENST00000636792	ENSG00000125351	0.100485	-1.96706	1.10756	0.268277	0.778053	-4.97631	UPF3B
ENST00000591652	ENSG00000188321	0.149025	-2.65475	1.10755	0.26828	0.778053	-5.01418	ZNF559
ENST00000372291	ENSG00000124160	-0.0989626	1.23786	-1.10755	0.26828	0.778053	-5.33323	NCOA5
ENST00000480436	ENSG00000089123	0.19253	-0.821117	1.10753	0.268286	0.778053	-5.00448	TASP1
ENST00000502292	ENSG00000137802	0.115113	0.986566	1.10753	0.268289	0.778053	-5.25587	MAPKBP1
ENST00000298492	ENSG00000165660	0.0177546	3.90956	1.10751	0.268294	0.778053	-5.88327	ABRAXAS2
ENST00000519965	ENSG00000161013	-0.0505541	1.10392	-1.10746	0.268316	0.77809	-5.28088	MGAT4B
ENST00000395095	ENSG00000105325	-0.143484	0.696201	-1.10744	0.268328	0.778099	-5.41478	FZR1
ENST00000474258	ENSG00000187764	0.0485978	1.98254	1.10738	0.268351	0.778111	-5.46936	SEMA4D
ENST00000410063	ENSG00000143891	0.126963	-2.83672	1.10738	0.268354	0.778111	-5.0273	GALM
ENST00000506427	ENSG00000133063	0.100827	-2.55335	1.10736	0.268359	0.778111	-5.01018	CHIT1
ENST00000258083	ENSG00000135617	-0.0383088	2.06931	-1.1073	0.268388	0.77815	-5.49451	PRADC1
ENST00000554143	ENSG00000165795	-0.15598	-2.71562	-1.10726	0.268402	0.77815	-5.02493	NDRG2
ENST00000371059	ENSG00000116678	0.127071	1.29962	1.10725	0.268409	0.77815	-5.33137	LEPR
ENST00000644337	ENSG00000156313	-0.232495	-0.883517	-1.10724	0.268413	0.77815	-4.99686	RPGR
ENST00000523172	ENSG00000156482	-0.118451	-2.00378	-1.10719	0.268432	0.77815	-4.98364	RPL30
ENST00000607355	ENSG00000272196	-0.137744	-1.33561	-1.10713	0.268461	0.77815	-5.3944	HIST2H2AA4
ENST00000533214	ENSG00000120451	-0.0559081	3.49216	-1.10712	0.268464	0.77815	-5.80087	SNX19
ENST00000486357	ENSG00000239713	0.112141	-2.68466	1.10712	0.268465	0.77815	-5.01784	APOBEC3G
ENST00000512208	ENSG00000177058	0.135042	-2.83477	1.10709	0.268478	0.77815	-5.02512	SLC38A9
ENST00000495142	ENSG00000099949	-0.171905	0.0681306	-1.10708	0.268481	0.77815	-5.14107	LZTR1
ENST00000368431	ENSG00000160688	0.0681613	1.53926	1.10708	0.268482	0.77815	-5.37877	FLAD1
ENST00000402314	ENSG00000144848	0.0259096	4.61077	1.10707	0.268487	0.77815	-6.01886	ATG3
ENST00000621846	ENSG00000117448	0.199796	1.49091	1.10703	0.268502	0.77815	-5.41203	AKR1A1
ENST00000557711	ENSG00000131966	0.0472296	2.46991	1.10702	0.26851	0.77815	-5.5833	ACTR10
ENST00000549500	ENSG00000179715	0.135347	-1.99995	1.10692	0.268552	0.77815	-4.98147	PCED1B
ENST00000399388	ENSG00000206283	0.150589	-2.29786	1.1069	0.26856	0.77815	-4.99479	PFDN6
ENST00000534318	ENSG00000147654	0.101738	-0.483676	1.10689	0.268564	0.77815	-5.03203	EBAG9
ENST00000450136	ENSG00000119401	0.255343	-0.175487	1.10688	0.268567	0.77815	-5.10651	TRIM32
ENST00000377543	ENSG00000165819	0.122283	-2.44174	1.10687	0.268573	0.77815	-5.00176	METTL3
ENST00000588371	ENSG00000188283	0.115411	-1.40637	1.10686	0.268577	0.77815	-4.96627	ZNF383
ENST00000522893	ENSG00000104714	0.0371209	5.30688	1.10686	0.268577	0.77815	-6.15776	ERICH1
ENST00000478139	ENSG00000139351	-0.0624825	0.253284	-1.10685	0.268582	0.77815	-5.11162	SYCP3
ENST00000413749	ENSG00000086200	-0.142839	-1.7252	-1.10679	0.268608	0.77815	-4.97964	IPO11
ENST00000417464	ENSG00000183696	-0.116705	-0.927399	-1.10677	0.268618	0.77815	-5.178	UPP1
ENST00000557288	ENSG00000092020	0.138816	-1.5359	1.10673	0.268634	0.77815	-4.97636	PPP2R3C
ENST00000360413	ENSG00000196220	0.15318	-2.48069	1.10672	0.268637	0.77815	-5.00357	SRGAP3
ENST00000348354	ENSG00000154640	0.107019	0.953032	1.10669	0.268651	0.77815	-5.2929	BTG3
ENST00000419015	ENSG00000198612	0.125619	-2.04033	1.10667	0.268658	0.77815	-4.98021	COPS8
ENST00000483073	ENSG00000119285	0.114162	0.440328	1.10666	0.268664	0.77815	-5.18914	HEATR1
ENST00000450442	ENSG00000148814	-0.13451	-2.57792	-1.10662	0.268681	0.77815	-5.014	LRRC27
ENST00000621231	ENSG00000111879	-0.124522	-3.06315	-1.10658	0.268699	0.77815	-5.04598	FAM184A
ENST00000440086	ENSG00000160310	-0.154441	-2.26598	-1.10656	0.268707	0.77815	-4.99854	PRMT2
ENST00000592158	ENSG00000127616	0.113763	-2.2144	1.10652	0.268726	0.77815	-4.98742	SMARCA4
ENST00000513098	ENSG00000109332	0.199796	-1.86859	1.10649	0.268739	0.77815	-5.03021	UBE2D3
ENST00000510241	ENSG00000113108	0.19616	0.643675	1.10649	0.268739	0.77815	-5.26341	APBB3
ENST00000489492	ENSG00000138002	0.0967867	-2.52428	1.10642	0.268768	0.77815	-5.00655	IFT172
ENST00000645780	ENSG00000073910	0.164311	5.3173	1.10639	0.268779	0.77815	-6.1788	FRY
ENST00000506164	ENSG00000152359	0.124708	-2.45452	1.10632	0.268808	0.77815	-5.00415	POC5
ENST00000260641	ENSG00000138071	0.016181	9.37225	1.10632	0.26881	0.77815	-7.17799	ACTR2
ENST00000282406	ENSG00000152527	0.107216	-0.64989	1.10629	0.268825	0.77815	-5.00527	PLEKHH2
ENST00000512057	ENSG00000179387	0.0570493	1.31078	1.10628	0.268828	0.77815	-5.33207	ELMOD2
ENST00000471844	ENSG00000143437	-0.244931	-1.47518	-1.10628	0.268829	0.77815	-4.99491	ARNT
ENST00000473745	ENSG00000128604	0.21443	1.03048	1.10627	0.268831	0.77815	-5.32374	IRF5
ENST00000493094	ENSG00000121577	-0.138121	-0.997252	-1.10627	0.268832	0.77815	-4.98616	POPDC2
ENST00000588839	ENSG00000141905	0.0935674	-2.46654	1.10623	0.268848	0.77815	-5.00247	NFIC
ENST00000502978	ENSG00000251349	-0.0917479	-0.409878	-1.10622	0.268854	0.77815	-5.03637
ENST00000525228	ENSG00000008517	-0.126146	-2.78357	-1.10621	0.26886	0.77815	-5.02793	IL32
ENST00000547606	ENSG00000111412	0.1132	-2.86588	1.10621	0.26886	0.77815	-5.03308	C12orf49
ENST00000562635	ENSG00000140367	0.108496	-0.923769	1.10619	0.268868	0.77815	-4.98361	UBE2Q2
ENST00000442234	ENSG00000174405	-0.18868	3.2354	-1.10618	0.268871	0.77815	-5.76414	LIG4
ENST00000462914	ENSG00000158863	0.121381	-1.30883	1.10615	0.268883	0.77815	-4.96925	FAM160B2
ENST00000557943	ENSG00000140374	0.0341957	3.38189	1.10615	0.268884	0.77815	-5.77135	ETFA
ENST00000317216	ENSG00000179388	-0.104748	-2.49694	-1.10615	0.268885	0.77815	-5.00795	EGR3
ENST00000369902	ENSG00000107882	0.0364532	2.64506	1.10614	0.268888	0.77815	-5.62192	SUFU
ENST00000468949	ENSG00000094631	0.116122	-2.91376	1.10614	0.26889	0.77815	-5.03614	HDAC6
ENST00000648173	ENSG00000123066	0.218364	-0.425005	1.1061	0.268907	0.77815	-5.13984	MED13L
ENST00000455575	ENSG00000135185	-0.0816398	-2.09277	-1.10609	0.268908	0.77815	-5.05133	TMEM243
ENST00000576009	ENSG00000122299	0.186726	-1.93255	1.10605	0.268926	0.77815	-4.99437	ZC3H7A
ENST00000520699	ENSG00000081059	0.0988054	-2.34847	1.10604	0.268929	0.77815	-4.99704	TCF7
ENST00000264771	ENSG00000127419	-0.208063	-0.298319	-1.10604	0.26893	0.77815	-5.08508	TMEM175
ENST00000646101	ENSG00000130429	-0.209755	5.12192	-1.10604	0.268932	0.77815	-6.27622	ARPC1B
ENST00000638589	ENSG00000153187	0.0479564	3.33828	1.10603	0.268937	0.77815	-5.76303	HNRNPU
ENST00000373224	ENSG00000172731	0.1337	-2.90578	1.106	0.268948	0.77815	-5.03607	LRRC20
ENST00000475528	ENSG00000232169	-0.214552	-1.90709	-1.10598	0.268959	0.77815	-4.99285	ABCF1
ENST00000534375	ENSG00000073921	0.0347137	3.55357	1.10596	0.268965	0.77815	-5.80456	PICALM
ENST00000588348	ENSG00000130244	0.191872	-1.6542	1.10592	0.268983	0.778157	-4.96898	FAM98C
ENST00000537553	ENSG00000110888	0.0286101	3.98236	1.10588	0.269	0.778157	-5.89848	CAPRIN2
ENST00000531133	ENSG00000149131	0.178657	-1.90134	1.10586	0.269008	0.778157	-4.97864	SERPING1
ENST00000589870	ENSG00000267680	0.0451507	1.25744	1.10585	0.269014	0.778157	-5.3207	ZNF224
ENST00000567375	ENSG00000169189	-0.0977189	-1.42213	-1.10578	0.269044	0.778157	-4.96352	NSMCE1
ENST00000565156	ENSG00000260518	0.0999139	-1.16955	1.10577	0.269049	0.778157	-4.9747	BMS1P8
ENST00000293761	ENSG00000161905	0.234936	0.36338	1.10575	0.269056	0.778157	-5.17088	ALOX15
ENST00000423218	ENSG00000137809	0.0952623	-1.62255	1.10575	0.269057	0.778157	-4.96252	ITGA11
ENST00000599953	ENSG00000198131	-0.163767	-2.80165	-1.10575	0.269058	0.778157	-5.02855	ZNF544
ENST00000647683	ENSG00000122218	0.146928	-3.09444	1.10574	0.269062	0.778157	-5.04781	COPA
ENST00000329420	ENSG00000167645	-0.149906	-2.21599	-1.10572	0.269069	0.778157	-5.01006	YIF1B
ENST00000588755	ENSG00000281896	0.0537547	0.825497	1.10571	0.269076	0.778157	-5.22726	AC018638.8
ENST00000342016	ENSG00000138433	0.0253523	5.09679	1.10566	0.269097	0.778173	-6.1217	CIR1
ENST00000399668	ENSG00000137812	-0.191717	-0.766472	-1.10565	0.2691	0.778173	-5.11398	KNL1
ENST00000433184	ENSG00000155850	-0.102455	-2.26889	-1.10561	0.269118	0.778181	-4.99218	SLC26A2
ENST00000637709	ENSG00000196876	-0.110215	-2.41973	-1.1056	0.269121	0.778181	-5.00288	SCN8A
ENST00000483763	ENSG00000197622	0.0184701	7.67217	1.10558	0.269132	0.778185	-6.69959	CDC42SE1
ENST00000526164	ENSG00000087884	0.107027	-2.68975	1.10554	0.269148	0.778194	-5.01931	AAMDC
ENST00000504136	ENSG00000145687	-0.086252	0.475707	-1.10553	0.269153	0.778194	-5.17267	SSBP2
ENST00000549407	ENSG00000133858	-0.100468	0.657075	-1.10549	0.269168	0.77821	-5.20008	ZFC3H1
ENST00000452168	ENSG00000135424	-0.116004	-2.67433	-1.10542	0.2692	0.77825	-5.02169	ITGA7
ENST00000455086	ENSG00000070669	-0.143755	-3.08357	-1.10542	0.2692	0.77825	-5.04744	ASNS
ENST00000520871	ENSG00000134013	0.133724	-0.815196	1.10538	0.269217	0.778264	-4.996	LOXL2
ENST00000483640	ENSG00000137221	0.132747	-1.93659	1.10537	0.269223	0.778264	-4.9762	TJAP1
ENST00000371877	ENSG00000123473	-0.204669	0.847843	-1.10533	0.269241	0.77829	-5.24968	STIL
ENST00000636397	ENSG00000250644	0.0531688	1.84525	1.10529	0.269255	0.778306	-5.43573	AC068580.4
ENST00000592208	ENSG00000161847	-0.095147	0.727369	-1.10522	0.269286	0.778367	-5.20666	RAVER1
ENST00000616002	ENSG00000011454	-0.186535	-0.499139	-1.10519	0.269302	0.778386	-5.02001	RABGAP1
ENST00000520526	ENSG00000164941	-0.131196	3.43481	-1.10507	0.269352	0.778491	-5.81999	INTS8
ENST00000265866	ENSG00000096746	-0.0412505	4.74165	-1.10502	0.269372	0.778491	-6.05573	HNRNPH3
ENST00000322347	ENSG00000178741	0.0652137	1.69499	1.10498	0.269391	0.778491	-5.41324	COX5A
ENST00000443925	ENSG00000032389	0.0568805	1.29569	1.10497	0.269394	0.778491	-5.33046	EIPR1
ENST00000556253	ENSG00000256053	-0.105385	-2.64991	-1.10495	0.269403	0.778491	-5.01815	APOPT1
ENST00000496061	ENSG00000102543	0.141737	-0.657646	1.10494	0.269409	0.778491	-5.02348	CDADC1
ENST00000589016	ENSG00000183401	-0.123058	-3.01709	-1.10491	0.269421	0.778491	-5.04712	CCDC159
ENST00000376423	ENSG00000068400	-0.0463693	4.65171	-1.10491	0.269421	0.778491	-6.02907	GRIPAP1
ENST00000259351	ENSG00000136828	0.176079	1.83289	1.10489	0.269428	0.778491	-5.45613	RALGPS1
ENST00000399120	ENSG00000159267	0.0888003	2.33128	1.10487	0.26944	0.778491	-5.56167	HLCS
ENST00000525517	ENSG00000254877	-0.102665	-1.68989	-1.10486	0.269443	0.778491	-4.97592	AP001636.2
ENST00000632512	ENSG00000282285	-0.0987079	0.0484136	-1.10485	0.269447	0.778491	-5.11506	TRBV4-2
ENST00000537750	ENSG00000131018	-0.184615	0.176575	-1.10482	0.269458	0.778496	-5.43153	SYNE1
ENST00000375793	ENSG00000116786	-0.151142	2.93973	-1.10479	0.269474	0.778516	-5.70772	PLEKHM2
ENST00000415839	ENSG00000122512	0.053423	0.839702	1.10474	0.269494	0.778541	-5.23842	PMS2
ENST00000492469	ENSG00000269335	-0.107107	-0.0994686	-1.10471	0.269509	0.778541	-5.09391	IKBKG
ENST00000650428	ENSG00000105889	0.140572	-2.20502	1.10465	0.269534	0.778541	-4.98735	STEAP1B
ENST00000449190	ENSG00000080298	0.136253	-1.0585	1.10464	0.269536	0.778541	-4.99692	RFX3
ENST00000584581	ENSG00000133313	0.0316958	3.35827	1.10463	0.26954	0.778541	-5.7719	CNDP2
ENST00000350356	ENSG00000072062	-0.112779	0.0868589	-1.10463	0.269543	0.778541	-5.12918	PRKACA
ENST00000534673	ENSG00000110719	0.106303	-3.20085	1.1046	0.269557	0.778541	-5.05506	TCIRG1
ENST00000490056	ENSG00000144040	0.125839	-1.93534	1.10459	0.269558	0.778541	-4.97909	SFXN5
ENST00000629032	ENSG00000278742	0.231141	-1.3909	1.10456	0.269571	0.778541	-5.00031	LRRC37A
ENST00000431400	ENSG00000162236	0.0527733	1.31654	1.10455	0.269577	0.778541	-5.32574	STX5
ENST00000488266	ENSG00000086730	-0.152885	1.22993	-1.10451	0.269596	0.778541	-5.57128	LAT2
ENST00000375114	ENSG00000125970	0.0334311	4.67517	1.1045	0.2696	0.778541	-6.04326	RALY
ENST00000525665	ENSG00000185627	0.154078	-2.81429	1.10449	0.269604	0.778541	-5.03605	PSMD13
ENST00000565973	ENSG00000140526	0.0663863	2.92248	1.10447	0.26961	0.778541	-5.67748	ABHD2
ENST00000321326	ENSG00000119777	0.10796	-3.31374	1.1044	0.269643	0.778578	-5.0613	TMEM214
ENST00000570242	ENSG00000169896	-0.127739	-1.59051	-1.10429	0.269689	0.778578	-4.97359	ITGAM
ENST00000642295	ENSG00000170180	-0.156698	-2.28126	-1.10429	0.269692	0.778578	-5.00117	GYPA
ENST00000465995	ENSG00000170946	0.0255404	3.26063	1.10428	0.269693	0.778578	-5.7548	DNAJC24
ENST00000649711	ENSG00000145050	-0.0728825	1.16637	-1.10423	0.269717	0.778578	-5.30016	MANF
ENST00000421827	ENSG00000158062	-0.113965	-2.06111	-1.10423	0.269717	0.778578	-4.99034	UBXN11
ENST00000472368	ENSG00000122417	-0.114811	-0.397222	-1.10422	0.269721	0.778578	-5.07464	ODF2L
ENST00000508326	ENSG00000145868	0.142188	0.103217	1.1042	0.269729	0.778578	-5.14808	FBXO38
ENST00000605870	ENSG00000100890	0.105834	1.53337	1.1042	0.26973	0.778578	-5.39938	KIAA0391
ENST00000425676	ENSG00000221829	0.194009	-1.73626	1.10418	0.269735	0.778578	-4.97599	FANCG
ENST00000554662	ENSG00000258640	0.0947978	-1.61559	1.10418	0.269738	0.778578	-4.96958	RPL21P5
ENST00000490976	ENSG00000183337	0.172766	-1.30824	1.10417	0.269741	0.778578	-4.98673	BCOR
ENST00000008440	ENSG00000010072	0.145903	0.900248	1.10416	0.269747	0.778578	-5.25242	SPRTN
ENST00000550399	ENSG00000123329	-0.162304	2.09938	-1.10412	0.269763	0.778578	-5.58522	ARHGAP9
ENST00000458603	ENSG00000116044	0.051286	0.819863	1.1041	0.269771	0.778578	-5.23103	NFE2L2
ENST00000466870	ENSG00000151576	-0.0759678	-0.00258572	-1.10406	0.269788	0.778578	-5.07997	QTRT2
ENST00000557871	ENSG00000259556	-0.0879585	-2.48969	-1.10403	0.269801	0.778578	-5.00873	AC090971.3
ENST00000636420	ENSG00000175198	0.197586	-1.27803	1.10402	0.269805	0.778578	-4.99121	PCCA
ENST00000466630	ENSG00000178665	-0.0866488	-0.275664	-1.10401	0.269811	0.778578	-5.04314	ZNF713
ENST00000498570	ENSG00000155438	-0.136362	-1.93423	-1.10399	0.269819	0.778578	-4.98757	NIFK
ENST00000589392	ENSG00000181666	-0.157263	-1.83949	-1.10399	0.269821	0.778578	-4.98285	HKR1
ENST00000259234	ENSG00000136715	-0.216855	-2.28372	-1.10398	0.269824	0.778578	-4.99732	SAP130
ENST00000355445	ENSG00000198270	-0.154202	-2.54644	-1.10391	0.269854	0.778589	-5.01454	TMEM116
ENST00000568606	ENSG00000137767	0.164131	-2.65235	1.1039	0.269859	0.778589	-5.01724	SQOR
ENST00000416728	ENSG00000006712	-0.140805	-2.08867	-1.10389	0.269861	0.778589	-4.98835	PAF1
ENST00000568432	ENSG00000103978	-0.122106	-0.0964106	-1.10389	0.269864	0.778589	-5.08261	TMEM87A
ENST00000276185	ENSG00000147234	0.158065	-2.54293	1.10381	0.269899	0.778663	-5.0146	FRMPD3
ENST00000437868	ENSG00000125505	-0.2769	-1.27758	-1.10372	0.269937	0.778746	-4.98297	MBOAT7
ENST00000553500	ENSG00000092200	-0.108782	-2.28519	-1.10366	0.269963	0.778795	-4.9989	RPGRIP1
ENST00000584307	ENSG00000176105	-0.200452	-2.3813	-1.10356	0.270004	0.778868	-5.00838	YES1
ENST00000536761	ENSG00000151743	-0.186662	-1.28248	-1.10356	0.270007	0.778868	-4.98019	AMN1
ENST00000585823	ENSG00000129933	-0.177219	-0.211534	-1.10352	0.270025	0.778868	-5.08297	MAU2
ENST00000472097	ENSG00000119787	0.154658	-1.9684	1.10351	0.270028	0.778868	-4.98246	ATL2
ENST00000620028	ENSG00000277726	0.17886	-0.761882	1.1035	0.270033	0.778868	-5.04126
ENST00000466565	ENSG00000152601	0.0491106	4.67762	1.1034	0.270076	0.778964	-6.03221	MBNL1
ENST00000394919	ENSG00000138303	0.14346	-0.694801	1.10336	0.270095	0.778992	-5.00804	ASCC1
ENST00000493973	ENSG00000127948	-0.12328	-2.91286	-1.10326	0.270135	0.779011	-5.04475	POR
ENST00000476641	ENSG00000124177	0.0431474	2.09583	1.10324	0.270146	0.779011	-5.50352	CHD6
ENST00000341547	ENSG00000136153	0.182007	0.835228	1.10323	0.270147	0.779011	-5.28024	LMO7
ENST00000567957	ENSG00000129636	0.141301	-1.33051	1.10317	0.270175	0.779011	-5.01146	ITFG1
ENST00000435893	ENSG00000140044	-0.0331111	3.61342	-1.10316	0.270182	0.779011	-5.81868	JDP2
ENST00000597365	ENSG00000006712	0.110027	-2.28512	1.10315	0.270185	0.779011	-4.9977	PAF1
ENST00000505501	ENSG00000090989	0.0534571	2.05547	1.10314	0.270187	0.779011	-5.49414	EXOC1
ENST00000302345	ENSG00000171302	-0.0795838	4.98507	-1.10314	0.270189	0.779011	-6.09988	CANT1
ENST00000613788	ENSG00000117091	0.0292021	3.8362	1.10313	0.270194	0.779011	-5.87173	CD48
ENST00000483316	ENSG00000123636	0.026637	5.22134	1.10312	0.270197	0.779011	-6.14622	BAZ2B
ENST00000537851	ENSG00000111203	0.120959	-2.80046	1.10311	0.270201	0.779011	-5.02961	ITFG2
ENST00000492244	ENSG00000160752	-0.177642	-2.27629	-1.10308	0.270215	0.779023	-4.99822	FDPS
ENST00000548070	ENSG00000120805	-0.0656918	0.127664	-1.103	0.270247	0.77909	-5.10533	ARL1
ENST00000256367	ENSG00000133985	0.0373267	3.76347	1.10296	0.270265	0.779113	-5.86175	TTC9
ENST00000406785	ENSG00000183023	0.0350698	5.84624	1.10294	0.270274	0.779113	-6.27712	SLC8A1
ENST00000360468	ENSG00000196547	0.304154	1.04739	1.10292	0.270285	0.779113	-5.44296	MAN2A2
ENST00000472704	ENSG00000147044	0.115264	-1.36461	1.10288	0.2703	0.779113	-4.9765	CASK
ENST00000539272	ENSG00000135423	0.140151	-2.40775	1.10287	0.270305	0.779113	-5.00053	GLS2
ENST00000269391	ENSG00000141576	0.25448	1.54698	1.10283	0.270324	0.779113	-5.42692	RNF157
ENST00000612937	ENSG00000273850	-0.183942	-0.578934	-1.10283	0.270325	0.779113	-5.07154	PPP2R3B
ENST00000548474	ENSG00000110955	-0.14345	-0.794564	-1.10281	0.270331	0.779113	-5.09806	ATP5F1B
ENST00000514372	ENSG00000124406	0.16947	-0.822508	1.10279	0.270342	0.779113	-5.0032	ATP8A1
ENST00000467541	ENSG00000107104	-0.0965372	-2.53907	-1.10278	0.270346	0.779113	-5.01127	KANK1
ENST00000467308	ENSG00000184281	-0.120502	-2.9934	-1.10273	0.270365	0.779141	-5.04546	TSSC4
ENST00000466782	ENSG00000074964	0.115615	-1.60508	1.10269	0.270385	0.77917	-4.97541	ARHGEF10L
ENST00000553660	ENSG00000100528	0.191138	-0.274418	1.10267	0.270394	0.77917	-5.10903	CNIH1
ENST00000530413	ENSG00000172757	-0.0613856	2.36691	-1.10261	0.270418	0.779214	-5.55775	CFL1
ENST00000561420	ENSG00000140262	0.11942	-2.83417	1.10253	0.270453	0.779245	-5.03138	TCF12
ENST00000361549	ENSG00000198855	-0.113681	-0.381498	-1.10252	0.270457	0.779245	-5.0483	FICD
ENST00000510396	ENSG00000059691	0.059426	0.562106	1.10252	0.270459	0.779245	-5.18041	GATB
ENST00000399275	ENSG00000120693	-0.11214	-0.705231	-1.1025	0.270465	0.779245	-5.00672	SMAD9
ENST00000588815	ENSG00000126247	-0.12292	4.30531	-1.10244	0.270492	0.779287	-6.00973	CAPNS1
ENST00000482537	ENSG00000106733	0.0680977	1.07144	1.10243	0.270498	0.779287	-5.28927	NMRK1
ENST00000382699	ENSG00000166979	0.149463	-2.42486	1.10235	0.270531	0.779344	-5.00653	EVA1C
ENST00000370654	ENSG00000117133	0.0319035	4.34897	1.10234	0.270536	0.779344	-5.9815	RPF1
ENST00000629009	ENSG00000280670	0.128732	-2.56933	1.1023	0.270552	0.779364	-5.01479	CCDC163
ENST00000366865	ENSG00000071242	-0.125464	-2.62497	-1.10226	0.270571	0.779376	-5.01874	RPS6KA2
ENST00000374232	ENSG00000148158	0.0156787	6.4923	1.10222	0.270586	0.779376	-6.41968	SNX30
ENST00000483549	ENSG00000130638	0.076284	1.29922	1.10222	0.270588	0.779376	-5.33426	ATXN10
ENST00000377918	ENSG00000118946	-0.105599	-2.72459	-1.10221	0.270593	0.779376	-5.02747	PCDH17
ENST00000225275	ENSG00000005381	-0.0812535	1.8874	-1.10218	0.270604	0.779383	-5.45473	MPO
ENST00000368408	ENSG00000143590	0.116046	-2.37655	1.10213	0.270627	0.779408	-5.00181	EFNA3
ENST00000580220	ENSG00000204650	0.106532	-1.48293	1.10211	0.270635	0.779408	-4.9679	LINC02210
ENST00000444999	ENSG00000183696	-0.148114	0.273713	-1.10208	0.270648	0.779408	-5.12357	UPP1
ENST00000326804	ENSG00000171606	0.163928	-2.8279	1.10206	0.270655	0.779408	-5.03032	ZNF274
ENST00000295031	ENSG00000162929	0.126297	-2.69401	1.10206	0.270659	0.779408	-5.02362	KIAA1841
ENST00000539693	ENSG00000184162	0.120867	-1.37415	1.10201	0.27068	0.779444	-4.97524	NR2C2AP
ENST00000542813	ENSG00000061936	-0.171024	-1.0539	-1.10195	0.270704	0.779486	-4.99415	SFSWAP
ENST00000443059	ENSG00000116260	-0.180447	-1.25817	-1.10189	0.27073	0.779502	-4.98447	QSOX1
ENST00000490945	ENSG00000120742	0.0756867	0.322935	1.10184	0.270751	0.779502	-5.13922	SERP1
ENST00000243167	ENSG00000117480	0.10497	1.03837	1.10184	0.270754	0.779502	-5.28488	FAAH
ENST00000490738	ENSG00000171735	0.150847	-2.28335	1.10181	0.270765	0.779502	-4.99918	CAMTA1
ENST00000564910	ENSG00000103769	-0.0426518	3.51549	-1.1018	0.270771	0.779502	-5.80434	RAB11A
ENST00000549235	ENSG00000033170	-0.160426	-1.2564	-1.10179	0.270776	0.779502	-4.98416	FUT8
ENST00000488607	ENSG00000147905	0.0470737	2.11	1.10178	0.270779	0.779502	-5.51596	ZCCHC7
ENST00000578554	ENSG00000141337	0.0528356	1.72221	1.10176	0.270788	0.779502	-5.41682	ARSG
ENST00000376525	ENSG00000106829	-0.0752515	0.645056	-1.10175	0.270791	0.779502	-5.21405	TLE4
ENST00000546830	ENSG00000139323	0.104191	-2.32539	1.10173	0.270802	0.779504	-4.99821	POC1B
ENST00000447137	ENSG00000173041	0.0677807	0.726758	1.10159	0.270863	0.779655	-5.2262	ZNF680
ENST00000547719	ENSG00000087470	0.0814873	-0.475536	1.10154	0.270882	0.779683	-5.05352	DNM1L
ENST00000632402	ENSG00000273594	-0.10691	-3.10874	-1.10152	0.270891	0.779684	-5.05532	EEF1D
ENST00000317610	ENSG00000115310	0.0818113	4.7515	1.10143	0.27093	0.779743	-6.05768	RTN4
ENST00000355527	ENSG00000172893	-0.206621	-1.49696	-1.10143	0.270933	0.779743	-5.0046	DHCR7
ENST00000369553	ENSG00000163349	0.130188	-0.212622	1.10137	0.270955	0.779743	-5.07658	HIPK1
ENST00000512780	ENSG00000168818	0.0844683	0.82651	1.10135	0.270968	0.779743	-5.23466	STX18
ENST00000611267	ENSG00000167562	-0.0440995	1.30768	-1.10134	0.270969	0.779743	-5.33353	ZNF701
ENST00000613421	ENSG00000125447	0.108228	2.24177	1.10133	0.270974	0.779743	-5.53561	GGA3
ENST00000512570	ENSG00000165810	0.0683871	-0.121374	1.10131	0.270984	0.779743	-5.06247	BTNL9
ENST00000370139	ENSG00000122435	0.125507	-1.82503	1.10126	0.271005	0.779743	-4.98309	TRMT13
ENST00000584110	ENSG00000266173	-0.10236	-1.67121	-1.10126	0.271005	0.779743	-5.0557	STRADA
ENST00000463852	ENSG00000086758	-0.102108	-1.25543	-1.10126	0.271006	0.779743	-4.97549	HUWE1
ENST00000494471	ENSG00000230678	-0.226029	-1.59337	-1.10124	0.271012	0.779743	-5.02083	BRD2
ENST00000575270	ENSG00000072736	-0.0505889	4.18529	-1.10115	0.271053	0.779833	-5.94557	NFATC3
ENST00000523357	ENSG00000134014	0.130506	-2.2965	1.10113	0.271062	0.779833	-4.99776	ELP3
ENST00000318008	ENSG00000002834	-0.018151	7.8148	-1.10106	0.271091	0.779877	-6.73767	LASP1
ENST00000514462	ENSG00000172244	0.125246	-1.79646	1.10105	0.271095	0.779877	-4.97972	C5orf34
ENST00000487660	ENSG00000163931	-0.0492682	5.02911	-1.101	0.271118	0.779917	-6.11151	TKT
ENST00000295702	ENSG00000163479	0.0268106	6.82592	1.10093	0.271151	0.779983	-6.51056	SSR2
ENST00000538112	ENSG00000154227	0.114478	-2.82417	1.10088	0.271171	0.780016	-5.03329	CERS3
ENST00000405009	ENSG00000185838	-0.125943	-2.6542	-1.10068	0.271255	0.780222	-5.02988	GNB1L
ENST00000569075	ENSG00000103978	-0.0607665	1.88738	-1.10063	0.271281	0.780222	-5.4559	TMEM87A
ENST00000612274	ENSG00000183878	0.173977	-1.73418	1.10062	0.271283	0.780222	-5.09438	UTY
ENST00000608057	ENSG00000128513	0.143928	-2.57906	1.10062	0.271286	0.780222	-5.01726	POT1
ENST00000460231	ENSG00000081154	-0.104711	3.43767	-1.10057	0.271306	0.780222	-5.80904	PCNP
ENST00000330947	ENSG00000197147	0.295463	0.0450775	1.10055	0.271315	0.780222	-5.13613	LRRC8B
ENST00000433183	ENSG00000184792	-0.130503	-1.98963	-1.10051	0.27133	0.780222	-4.99133	OSBP2
ENST00000406449	ENSG00000073008	-0.128141	-0.458583	-1.1005	0.271336	0.780222	-5.02344	PVR
ENST00000563410	ENSG00000177200	0.107223	-2.83836	1.1005	0.271337	0.780222	-5.03568	CHD9
ENST00000427078	ENSG00000119487	0.166002	-1.36687	1.10049	0.271338	0.780222	-4.98233	MAPKAP1
ENST00000615331	ENSG00000272391	0.0609732	3.37639	1.10048	0.271345	0.780222	-5.7857	POM121C
ENST00000265605	ENSG00000118514	0.166531	-1.3372	1.10046	0.271352	0.780222	-4.98941	ALDH8A1
ENST00000476200	ENSG00000101247	-0.0815067	-0.348756	-1.10042	0.271369	0.780224	-5.04127	NDUFAF5
ENST00000453776	ENSG00000135926	-0.132271	-1.80005	-1.10042	0.271371	0.780224	-4.97836	TMBIM1
ENST00000397641	ENSG00000133422	0.0250415	4.5951	1.10037	0.271391	0.780256	-6.0309	MORC2
ENST00000577114	ENSG00000120071	0.209974	-1.17658	1.10033	0.271412	0.780265	-5.01318	KANSL1
ENST00000602271	ENSG00000268581	-0.0967169	-2.12711	-1.10032	0.271413	0.780265	-4.9915	SIGLEC18P
ENST00000220478	ENSG00000104112	0.0666052	0.10015	1.10025	0.271443	0.780321	-5.09917	SCG3
ENST00000310392	ENSG00000171806	0.156934	0.969557	1.10024	0.271451	0.780321	-5.34471	METTL18
ENST00000283285	ENSG00000153283	0.0729557	5.68556	1.10018	0.271473	0.780355	-6.27302	CD96
ENST00000498325	ENSG00000100281	-0.0820422	-0.285664	-1.10017	0.271481	0.780355	-5.04395	HMGXB4
ENST00000649785	ENSG00000005302	0.111163	-3.28763	1.10014	0.271495	0.780369	-5.06138	MSL3
ENST00000615259	ENSG00000171408	0.127208	-2.61184	1.10009	0.271513	0.780394	-5.01877	PDE7B
ENST00000619416	ENSG00000100578	0.0293843	3.71503	1.10007	0.271524	0.780394	-5.8479	KIAA0586
ENST00000561469	ENSG00000157429	0.101715	-1.35746	1.10002	0.271543	0.780394	-4.97721	ZNF19
ENST00000587179	ENSG00000108799	-0.106088	-0.158088	-1.1	0.271552	0.780394	-5.06068	EZH1
ENST00000556962	ENSG00000125375	0.106656	-0.990118	1.09999	0.271556	0.780394	-4.99355	ATP5S
ENST00000517878	ENSG00000022567	0.0384632	4.00168	1.09998	0.271562	0.780394	-5.9041	SLC45A4
ENST00000495688	ENSG00000143851	0.0676024	3.92426	1.09997	0.271567	0.780394	-5.90137	PTPN7
ENST00000541770	ENSG00000139182	-0.135051	-2.62834	-1.09991	0.271593	0.780434	-5.02219	CLSTN3
ENST00000589759	ENSG00000033627	-0.126673	-2.5599	-1.09989	0.2716	0.780434	-5.01839	ATP6V0A1
ENST00000466122	ENSG00000182240	0.136772	1.05372	1.0998	0.271642	0.780491	-5.30797	BACE2
ENST00000618411	ENSG00000087087	-0.205107	-2.15546	-1.09976	0.271656	0.780491	-5.00237	SRRT
ENST00000541731	ENSG00000023734	-0.200004	-1.80847	-1.09972	0.271675	0.780491	-4.98798	STRAP
ENST00000512525	ENSG00000153071	-0.124573	-1.56012	-1.09971	0.271679	0.780491	-4.98648	DAB2
ENST00000505468	ENSG00000027847	0.0983296	-2.71371	1.0997	0.271685	0.780491	-5.03015	B4GALT7
ENST00000484416	ENSG00000157800	0.138924	-2.11394	1.09968	0.271693	0.780491	-4.9905	SLC37A3
ENST00000588708	ENSG00000171777	0.129641	-3.03851	1.09967	0.271698	0.780491	-5.04536	RASGRP4
ENST00000644544	ENSG00000284981	-0.0583774	3.0987	-1.09966	0.271703	0.780491	-5.7286	AC093668.3
ENST00000569216	ENSG00000169180	-0.106808	-2.84844	-1.09965	0.271707	0.780491	-5.04059	XPO6
ENST00000529181	ENSG00000172379	-0.100361	-1.34699	-1.09963	0.271713	0.780491	-4.97442	ARNT2
ENST00000490501	ENSG00000180228	0.0460577	2.36618	1.09959	0.271733	0.780491	-5.56971	PRKRA
ENST00000523158	ENSG00000066855	-0.105048	-1.66897	-1.09959	0.271734	0.780491	-4.97991	MTFR1
ENST00000262027	ENSG00000166986	-0.0241579	5.35917	-1.09958	0.271738	0.780491	-6.18389	MARS
ENST00000644753	ENSG00000102974	-0.179068	-2.77193	-1.09954	0.271754	0.78051	-5.03654	CTCF
ENST00000344351	ENSG00000095794	-0.191201	-1.62712	-1.09946	0.27179	0.780589	-4.9801	CREM
ENST00000583085	ENSG00000266173	0.0377682	2.50531	1.09941	0.271811	0.780605	-5.58904	STRADA
ENST00000275223	ENSG00000093134	0.145532	0.585816	1.0994	0.271816	0.780605	-5.22884	VNN3
ENST00000639148	ENSG00000117620	-0.195553	-2.0699	-1.09936	0.27183	0.780605	-5.01231	SLC35A3
ENST00000468590	ENSG00000124222	0.144174	0.204406	1.09936	0.271833	0.780605	-5.15761	STX16
ENST00000532444	ENSG00000149100	-0.212782	1.74304	-1.0993	0.271856	0.780647	-5.45045	EIF3M
ENST00000423799	ENSG00000181690	-0.142031	-1.13714	-1.09923	0.271888	0.780686	-4.99957	PLAG1
ENST00000337404	ENSG00000112096	0.124962	1.28114	1.09922	0.271895	0.780686	-5.69917	SOD2
ENST00000520463	ENSG00000135749	0.0602434	0.781285	1.09921	0.271897	0.780686	-5.2276	PCNX2
ENST00000345034	ENSG00000215695	-0.0647895	3.52088	-1.09911	0.271942	0.780783	-5.81055
ENST00000584350	ENSG00000196704	0.129043	-3.07729	1.09908	0.271954	0.780783	-5.05122	AMZ2
ENST00000525275	ENSG00000179526	-0.105471	-2.57344	-1.09907	0.271959	0.780783	-5.02154	SHARPIN
ENST00000496365	ENSG00000068438	0.191742	-0.694807	1.09905	0.271969	0.780787	-5.09587	FTSJ1
ENST00000644445	ENSG00000113163	-0.13626	-2.92846	-1.09901	0.271985	0.780806	-5.04688	COL4A3BP
ENST00000540233	ENSG00000157637	-0.106797	-1.72705	-1.09899	0.271994	0.780806	-4.97404	SLC38A10
ENST00000347667	ENSG00000182240	0.0379722	2.97584	1.09887	0.272048	0.780931	-5.6995	BACE2
ENST00000335393	ENSG00000167483	-0.148591	0.0701692	-1.09885	0.272056	0.780931	-5.14723	FAM129C
ENST00000299871	ENSG00000121417	-0.180315	-2.57378	-1.09882	0.272069	0.780942	-5.02361	ZNF211
ENST00000590700	ENSG00000130165	-0.11151	-2.76691	-1.09876	0.272092	0.780963	-5.03345	ELOF1
ENST00000440289	ENSG00000149177	0.0220099	5.82825	1.09871	0.272115	0.780963	-6.27842	PTPRJ
ENST00000369764	ENSG00000107960	-0.129178	2.90612	-1.09871	0.272117	0.780963	-5.68458	STN1
ENST00000318950	ENSG00000133789	0.0297378	5.96587	1.09871	0.272117	0.780963	-6.32299	SWAP70
ENST00000361188	ENSG00000198901	0.150963	-1.4143	1.09866	0.272136	0.780963	-4.97944	PRC1
ENST00000464543	ENSG00000146574	-0.100494	0.307108	-1.09866	0.272137	0.780963	-5.16137	CCZ1B
ENST00000377894	ENSG00000083544	0.168914	-2.54536	1.09865	0.27214	0.780963	-5.01775	TDRD3
ENST00000483009	ENSG00000160050	-0.118054	-1.52516	-1.09855	0.272187	0.781	-4.97777	CCDC28B
ENST00000488087	ENSG00000093144	0.0773395	0.0775213	1.09853	0.272193	0.781	-5.10619	ECHDC1
ENST00000506754	ENSG00000126550	0.0292869	3.8274	1.0985	0.272207	0.781	-5.86946	HTN1
ENST00000470736	ENSG00000130939	0.108716	-3.14252	1.0985	0.272209	0.781	-5.05707	UBE4B
ENST00000528120	ENSG00000148925	0.181203	0.471295	1.09845	0.27223	0.781	-5.23344	BTBD10
ENST00000615717	ENSG00000277824	-0.116756	-3.2367	-1.09842	0.272241	0.781	-5.06392	AC011476.11
ENST00000495157	ENSG00000136147	0.117123	-0.129665	1.09842	0.272244	0.781	-5.09276	PHF11
ENST00000491642	ENSG00000163541	-0.105785	-2.58167	-1.09841	0.272246	0.781	-5.0196	SUCLG1
ENST00000528377	ENSG00000167792	0.103938	0.55824	1.0984	0.272251	0.781	-5.19453	NDUFV1
ENST00000392459	ENSG00000213131	0.0964008	-1.91083	1.09836	0.272267	0.781	-4.98433	YWHAZP4
ENST00000495785	ENSG00000188529	0.0449862	2.22611	1.09836	0.272268	0.781	-5.55112	SRSF10
ENST00000368547	ENSG00000127884	-0.0218356	4.39767	-1.09836	0.272269	0.781	-5.98878	ECHS1
ENST00000588274	ENSG00000104853	0.100606	-2.70421	1.09834	0.272279	0.781	-5.02871	CLPTM1
ENST00000377191	ENSG00000088930	0.012975	7.56497	1.0983	0.272296	0.781	-6.68278	XRN2
ENST00000494920	ENSG00000004487	-0.137284	-2.13283	-1.09828	0.272301	0.781	-4.99294	KDM1A
ENST00000552620	ENSG00000254505	0.0413495	1.98787	1.09828	0.272303	0.781	-5.4904	CHMP4A
ENST00000473155	ENSG00000168209	-0.130471	-1.143	-1.09823	0.272326	0.781	-4.99568	DDIT4
ENST00000366497	ENSG00000162711	0.109022	2.97565	1.09823	0.272326	0.781	-5.72376	NLRP3
ENST00000530455	ENSG00000182307	0.163975	-2.29566	1.09821	0.272334	0.781	-5.14763	C8orf33
ENST00000474684	ENSG00000149532	-0.0377004	1.57098	-1.09821	0.272336	0.781	-5.38927	CPSF7
ENST00000518721	ENSG00000153317	-0.245099	0.085622	-1.09814	0.272364	0.781037	-5.14568	ASAP1
ENST00000368341	ENSG00000125459	-0.169628	-2.03825	-1.09813	0.272367	0.781037	-4.99358	MSTO1
ENST00000491947	ENSG00000106415	0.0649073	0.28331	1.09806	0.2724	0.781099	-5.14109	GLCCI1
ENST00000395938	ENSG00000109099	0.154527	-1.9057	1.09802	0.272416	0.781099	-5.00215	PMP22
ENST00000380872	ENSG00000187134	-0.0882458	0.239163	-1.09798	0.272433	0.781099	-5.13062	AKR1C1
ENST00000371438	ENSG00000124813	-0.108329	-3.15988	-1.09796	0.272443	0.781099	-5.05422	RUNX2
ENST00000259030	ENSG00000136514	0.0449573	3.76888	1.09795	0.272445	0.781099	-5.86508	RTP4
ENST00000603918	ENSG00000271095	0.0947339	-2.14647	1.09794	0.27245	0.781099	-4.99209	BNIP3P28
ENST00000628103	ENSG00000132792	0.168441	-1.86428	1.09794	0.272453	0.781099	-4.98228	CTNNBL1
ENST00000512673	ENSG00000183684	-0.137132	-2.20239	-1.09782	0.272505	0.781223	-4.9984	ALYREF
ENST00000530756	ENSG00000174744	0.147329	-1.04387	1.09773	0.272545	0.78131	-4.98029	BRMS1
ENST00000510955	ENSG00000038002	-0.087133	-0.0356504	-1.09766	0.272575	0.781337	-5.10308	AGA
ENST00000470040	ENSG00000143774	-0.0295949	3.22748	-1.09765	0.272578	0.781337	-5.74545	GUK1
ENST00000438259	ENSG00000114812	0.17642	-1.59151	1.09764	0.272581	0.781337	-4.98132	VIPR1
ENST00000485365	ENSG00000116560	0.0206094	4.73461	1.09758	0.272611	0.781373	-6.05802	SFPQ
ENST00000543510	ENSG00000134825	-0.0400808	1.75781	-1.09757	0.272612	0.781373	-5.44064	TMEM258
ENST00000356143	ENSG00000013561	-0.18478	-2.68659	-1.09753	0.272629	0.781395	-5.0259	RNF14
ENST00000495880	ENSG00000164086	-0.0223563	3.81719	-1.09751	0.272639	0.781398	-5.87203	DUSP7
ENST00000252674	ENSG00000130382	-0.0268615	4.08257	-1.09749	0.272649	0.7814	-5.92102	MLLT1
ENST00000591994	ENSG00000141425	-0.0596088	2.14833	-1.09743	0.272673	0.781443	-5.51929	RPRD1A
ENST00000605320	ENSG00000120008	0.117539	-1.72547	1.09741	0.272684	0.781448	-4.97816	WDR11
ENST00000415772	ENSG00000225648	0.15571	-1.87979	1.09737	0.272699	0.781464	-4.98695	SBDSP1
ENST00000446148	ENSG00000145908	-0.11678	-3.06263	-1.09733	0.272717	0.78149	-5.0552	ZNF300
ENST00000588360	ENSG00000105520	-0.121856	-1.95596	-1.09731	0.272727	0.781492	-4.98757	PLPPR2
ENST00000525692	ENSG00000137501	-0.120417	-0.290855	-1.09722	0.272765	0.781537	-5.072	SYTL2
ENST00000465315	ENSG00000136710	0.0353523	2.52175	1.09722	0.272766	0.781537	-5.60628	CCDC115
ENST00000568298	ENSG00000159720	0.0369101	2.74001	1.09719	0.272781	0.781537	-5.64952	ATP6V0D1
ENST00000452560	ENSG00000118197	-0.11998	-2.3517	-1.09717	0.272786	0.781537	-5.00623	DDX59
ENST00000289488	ENSG00000184154	0.158719	-2.35414	1.09716	0.272792	0.781537	-5.00535	LRTOMT
ENST00000263967	ENSG00000121879	0.0169832	6.16144	1.0971	0.272816	0.781537	-6.35957	PIK3CA
ENST00000589691	ENSG00000167895	-0.16609	-2.92071	-1.0971	0.272818	0.781537	-5.04707	TMC8
ENST00000351773	ENSG00000075407	0.0712389	4.39436	1.09709	0.272824	0.781537	-6.00937	ZNF37A
ENST00000327134	ENSG00000180370	0.0285118	7.4646	1.09704	0.272844	0.781537	-6.66166	PAK2
ENST00000511494	ENSG00000113648	0.0228932	5.94091	1.09703	0.272849	0.781537	-6.30173	H2AFY
ENST00000471771	ENSG00000122033	0.112946	0.275704	1.097	0.272863	0.781537	-5.1464	MTIF3
ENST00000488258	ENSG00000106617	0.119363	-2.19651	1.097	0.272864	0.781537	-5.00828	PRKAG2
ENST00000383677	ENSG00000163607	0.046783	2.59105	1.09697	0.272875	0.781537	-5.6305	GTPBP8
ENST00000648771	ENSG00000172765	0.0574387	2.72796	1.09696	0.272879	0.781537	-5.64383	TMCC1
ENST00000593013	ENSG00000108840	-0.183603	-0.105498	-1.09692	0.272895	0.781537	-5.13755	HDAC5
ENST00000405941	ENSG00000151353	-0.124308	-2.95351	-1.09692	0.272898	0.781537	-5.04765	TMEM18
ENST00000351288	ENSG00000136699	0.221496	0.25628	1.0969	0.272906	0.781537	-5.15566	SMPD4
ENST00000000233	ENSG00000004059	-0.0637806	4.30604	-1.0969	0.272907	0.781537	-5.9728	ARF5
ENST00000507633	ENSG00000198055	-0.140458	2.67195	-1.09686	0.272923	0.781557	-5.65635	GRK6
ENST00000490705	ENSG00000143761	0.0332878	2.50906	1.09684	0.272933	0.78156	-5.59885	ARF1
ENST00000547517	ENSG00000108774	-0.15552	-1.6944	-1.09681	0.272944	0.781562	-5.02653	RAB5C
ENST00000504116	ENSG00000113649	0.0743034	-0.212139	1.09678	0.272959	0.781563	-5.07327	TCERG1
ENST00000505285	ENSG00000113649	-0.128234	-0.31316	-1.09677	0.272962	0.781563	-5.06544	TCERG1
ENST00000409248	ENSG00000243449	-0.0803213	-1.77311	-1.09672	0.272983	0.781597	-5.08619	C4orf48
ENST00000526292	ENSG00000104643	0.112099	1.26143	1.09669	0.272999	0.781617	-5.33276	MTMR9
ENST00000572810	ENSG00000153933	0.0441487	1.17293	1.09663	0.273025	0.781666	-5.31467	DGKE
ENST00000568930	ENSG00000121281	0.0407275	2.94963	1.0966	0.273035	0.781666	-5.68646	ADCY7
ENST00000407464	ENSG00000169635	-0.249534	1.30633	-1.09657	0.273049	0.781666	-5.35082	HIC2
ENST00000470929	ENSG00000078814	-0.0641607	0.215434	-1.09656	0.273056	0.781666	-5.12118	MYH7B
ENST00000471867	ENSG00000139684	0.0278375	2.95027	1.09652	0.273074	0.781666	-5.69775	ESD
ENST00000398367	ENSG00000160185	0.169867	-2.44474	1.09651	0.273078	0.781666	-5.0144	UBASH3A
ENST00000561629	ENSG00000178188	0.110886	-1.64099	1.09648	0.27309	0.781666	-4.97524	SH2B1
ENST00000548269	ENSG00000139626	-0.12591	-1.01866	-1.09645	0.273102	0.781666	-5.00053	ITGB7
ENST00000645632	ENSG00000197969	0.0634989	5.87619	1.09644	0.273106	0.781666	-6.31191	VPS13A
ENST00000286096	ENSG00000155666	-0.0802681	1.9563	-1.09644	0.273108	0.781666	-5.48386	KDM8
ENST00000555295	ENSG00000100836	-0.125768	-2.95434	-1.09638	0.273135	0.781718	-5.04891	PABPN1
ENST00000552014	ENSG00000089060	-0.135646	3.02167	-1.09632	0.273158	0.781758	-5.72612	SLC8B1
ENST00000505871	ENSG00000214193	-0.139381	-0.459746	-1.0963	0.273168	0.781758	-5.04369	SH3D21
ENST00000375773	ENSG00000115919	0.0423194	3.131	1.09626	0.273184	0.781771	-5.72784	KYNU
ENST00000394783	ENSG00000016864	-0.229339	0.0552347	-1.09624	0.273195	0.781771	-5.1253	GLT8D1
ENST00000497369	ENSG00000116580	0.112628	-0.813501	1.09623	0.2732	0.781771	-5.00883	GON4L
ENST00000490757	ENSG00000166432	-0.131105	-2.64637	-1.09609	0.27326	0.781889	-5.03112	ZMAT1
ENST00000522517	ENSG00000120899	-0.0911334	2.74759	-1.09608	0.273265	0.781889	-5.64981	PTK2B
ENST00000550141	ENSG00000161638	0.0571421	0.86882	1.09607	0.273268	0.781889	-5.23876	ITGA5
ENST00000425046	ENSG00000170364	-0.0443489	2.82132	-1.09605	0.273278	0.781892	-5.66517	SETMAR
ENST00000628642	ENSG00000273772	0.242478	-0.716389	1.09598	0.273308	0.781919	-5.03556	SMN2
ENST00000545125	ENSG00000213015	0.145241	-2.90893	1.09597	0.273315	0.781919	-5.04558	ZNF580
ENST00000529588	ENSG00000149311	0.125578	-2.18923	1.09596	0.273318	0.781919	-4.99688	ATM
ENST00000560978	ENSG00000137806	0.168305	-1.57626	1.09589	0.273348	0.781919	-4.99021	NDUFAF1
ENST00000621453	ENSG00000102081	0.105245	-2.73029	1.09588	0.273354	0.781919	-5.03218	FMR1
ENST00000515235	ENSG00000133835	0.118496	-2.85318	1.09584	0.273371	0.781919	-5.04118	HSD17B4
ENST00000556751	ENSG00000183092	-0.13995	-1.02961	-1.09581	0.273383	0.781919	-5.01549	BEGAIN
ENST00000645256	ENSG00000156500	-0.105409	-0.0760535	-1.09574	0.273414	0.781919	-5.08198	FAM122C
ENST00000418265	ENSG00000261796	0.115186	4.04715	1.09573	0.273416	0.781919	-6.01124
ENST00000539851	ENSG00000173264	-0.158768	-1.11717	-1.09569	0.273436	0.781919	-4.99111	GPR137
ENST00000416957	ENSG00000075420	0.133149	-3.11574	1.09567	0.273445	0.781919	-5.05743	FNDC3B
ENST00000642582	ENSG00000143376	0.0989686	-0.435124	1.09565	0.273454	0.781919	-5.04398	SNX27
ENST00000538259	ENSG00000182809	0.138216	-2.8126	1.09562	0.273467	0.781919	-5.03644	CRIP2
ENST00000329168	ENSG00000005102	-0.147794	-1.59676	-1.09561	0.273468	0.781919	-4.97489	MEOX1
ENST00000394522	ENSG00000145349	0.031862	3.76028	1.0956	0.273474	0.781919	-5.86875	CAMK2D
ENST00000451132	ENSG00000226437	0.1087	-3.3513	1.0956	0.273476	0.781919	-5.0743	TRIM39
ENST00000391787	ENSG00000167555	-0.147861	-2.17355	-1.09558	0.273482	0.781919	-4.99911	ZNF528
ENST00000508482	ENSG00000108848	0.115708	-2.78195	1.09558	0.273484	0.781919	-5.03723	LUC7L3
ENST00000594975	ENSG00000127527	-0.178567	-2.18112	-1.09553	0.273503	0.781919	-4.99859	EPS15L1
ENST00000392750	ENSG00000114209	0.0627646	2.97262	1.0955	0.273517	0.781919	-5.71478	PDCD10
ENST00000434571	ENSG00000153029	0.223897	-1.46496	1.09549	0.273521	0.781919	-4.98178	MR1
ENST00000426421	ENSG00000198898	-0.0482115	5.6084	-1.09548	0.273528	0.781919	-6.2479	CAPZA2
ENST00000367749	ENSG00000076258	0.0470123	1.63736	1.09546	0.273534	0.781919	-5.41681	FMO4
ENST00000530349	ENSG00000176973	0.139463	3.05054	1.09543	0.273548	0.781919	-5.73663	FAM89B
ENST00000578574	ENSG00000141526	-0.0985037	1.56498	-1.09539	0.273568	0.781919	-5.40379	SLC16A3
ENST00000509743	ENSG00000145687	0.196935	-1.57367	1.09537	0.273575	0.781919	-4.98584	SSBP2
ENST00000557773	ENSG00000092020	-0.149342	-2.66013	-1.09534	0.273588	0.781919	-5.03194	PPP2R3C
ENST00000468202	ENSG00000240399	0.0399143	1.26587	1.09534	0.273589	0.781919	-5.33007	AC004801.2
ENST00000559491	ENSG00000092098	0.146671	-1.45589	1.09532	0.273595	0.781919	-4.99596	RNF31
ENST00000589454	ENSG00000130811	0.115386	-3.11825	1.09531	0.273603	0.781919	-5.05939	EIF3G
ENST00000550386	ENSG00000198001	0.15667	2.13935	1.0953	0.273604	0.781919	-5.53867	IRAK4
ENST00000524823	ENSG00000183889	0.124167	0.914733	1.0953	0.273606	0.781919	-5.27766	PKD1P1
ENST00000511834	ENSG00000113761	-0.158645	1.12526	-1.09528	0.273614	0.781919	-5.30408	ZNF346
ENST00000507148	ENSG00000175054	-0.148244	-2.44484	-1.09527	0.273618	0.781919	-5.02415	ATR
ENST00000359944	ENSG00000136521	0.190027	-1.54639	1.09527	0.27362	0.781919	-4.98482	NDUFB5
ENST00000639092	ENSG00000131089	-0.177062	-1.34705	-1.09521	0.273645	0.781919	-4.97998	ARHGEF9
ENST00000592755	ENSG00000154889	0.0760648	2.18085	1.09521	0.273647	0.781919	-5.56342	MPPE1
ENST00000586887	ENSG00000101624	0.133634	-2.13973	1.0952	0.273649	0.781919	-5.00365	CEP76
ENST00000550338	ENSG00000004455	-0.111565	0.64734	-1.09516	0.273665	0.781919	-5.20783	AK2
ENST00000235790	ENSG00000117139	0.178973	1.30692	1.09516	0.273666	0.781919	-5.40217	KDM5B
ENST00000562174	ENSG00000179151	-0.10614	-0.627703	-1.09514	0.273674	0.781919	-5.01476	EDC3
ENST00000392041	ENSG00000196387	0.105628	-2.18214	1.09513	0.273681	0.781919	-4.994	ZNF140
ENST00000292035	ENSG00000160563	0.050946	2.81372	1.09513	0.273681	0.781919	-5.66986	MED27
ENST00000428559	ENSG00000023697	-0.0491309	3.77606	-1.09507	0.273708	0.781962	-5.86773	DERA
ENST00000211287	ENSG00000156711	0.0379544	2.84185	1.09505	0.273715	0.781962	-5.67322	MAPK13
ENST00000616327	ENSG00000116685	-0.165514	-2.70251	-1.09498	0.273747	0.781997	-5.06393	KIAA2013
ENST00000638331	ENSG00000144824	-0.125063	-3.04262	-1.0949	0.27378	0.781997	-5.05586	PHLDB2
ENST00000450796	ENSG00000169599	0.143733	-1.3845	1.09486	0.273797	0.781997	-4.99424	NFU1
ENST00000608937	ENSG00000196363	0.0875667	-2.32354	1.09484	0.273809	0.781997	-5.037	WDR5
ENST00000390450	ENSG00000211802	0.0524263	1.05186	1.09481	0.273818	0.781997	-5.30571	TRAV22
ENST00000519392	ENSG00000173273	0.122676	-1.92814	1.09476	0.273841	0.781997	-4.98513	TNKS
ENST00000378815	ENSG00000127328	0.0528267	2.08099	1.09475	0.273847	0.781997	-5.50789	RAB3IP
ENST00000461038	ENSG00000147905	0.209565	-1.68978	1.09475	0.273849	0.781997	-4.98394	ZCCHC7
ENST00000428577	ENSG00000230985	-0.165764	-2.66639	-1.09472	0.27386	0.781997	-5.03104	VARS2
ENST00000351018	ENSG00000177105	-0.0273468	5.95256	-1.0947	0.273869	0.781997	-6.31106	RHOG
ENST00000448249	ENSG00000136811	0.198496	-0.995553	1.0947	0.273871	0.781997	-5.00257	ODF2
ENST00000225328	ENSG00000083454	0.192401	1.26592	1.09469	0.273873	0.781997	-5.46247	P2RX5
ENST00000645591	ENSG00000103197	0.135452	-2.95992	1.09468	0.273876	0.781997	-5.05121	TSC2
ENST00000490965	ENSG00000003402	0.0228996	4.54616	1.09468	0.273879	0.781997	-6.01629	CFLAR
ENST00000505478	ENSG00000109756	0.0271834	4.18769	1.09466	0.273886	0.781997	-5.9482	RAPGEF2
ENST00000263851	ENSG00000104432	0.175237	-1.80055	1.09464	0.273893	0.781997	-5.00582	IL7
ENST00000460379	ENSG00000106479	-0.135838	0.193174	-1.09464	0.273896	0.781997	-5.13065	ZNF862
ENST00000523302	ENSG00000104450	0.124996	-2.76407	1.09463	0.273901	0.781997	-5.03592	SPAG1
ENST00000592425	ENSG00000103199	0.102774	-2.5344	1.0946	0.273912	0.781997	-5.01596	ZNF500
ENST00000474112	ENSG00000285258	-0.0840557	1.08251	-1.09459	0.273915	0.781997	-5.30639	ATXN7
ENST00000519811	ENSG00000105339	0.0288527	7.1555	1.09458	0.273919	0.781997	-6.58342	DENND3
ENST00000469331	ENSG00000144895	-0.110252	-1.07404	-1.09454	0.27394	0.78203	-5.00665	EIF2A
ENST00000424829	ENSG00000232846	0.100426	-1.50789	1.09449	0.273959	0.782058	-4.97344	SLC25A6P3
ENST00000578812	ENSG00000161970	0.039256	1.84567	1.09446	0.273975	0.782079	-5.4602	RPL26
ENST00000426470	ENSG00000235220	0.182808	1.15849	1.09434	0.274025	0.782166	-5.32476	HLA-F
ENST00000342666	ENSG00000145349	-0.18553	-0.0602364	-1.09433	0.27403	0.782166	-5.18571	CAMK2D
ENST00000518359	ENSG00000155099	0.133948	1.99932	1.09431	0.274038	0.782166	-5.49673	PIP4P2
ENST00000529470	ENSG00000048649	-0.117475	-0.635784	-1.09429	0.274048	0.782166	-5.02272	RSF1
ENST00000497354	ENSG00000132716	0.020715	3.93877	1.09428	0.274054	0.782166	-5.89621	DCAF8
ENST00000556219	ENSG00000140043	0.043872	1.32645	1.09424	0.274069	0.782166	-5.34585	PTGR2
ENST00000559100	ENSG00000104064	-0.0998111	-1.90946	-1.09423	0.274074	0.782166	-4.98954	GABPB1
ENST00000470394	ENSG00000117298	0.0858849	1.10013	1.09422	0.274079	0.782166	-5.30828	ECE1
ENST00000296702	ENSG00000113649	-0.144321	2.64746	-1.09412	0.274124	0.7822	-5.65819	TCERG1
ENST00000647597	ENSG00000160710	0.315781	0.536486	1.0941	0.274129	0.7822	-5.29493	ADAR
ENST00000614342	ENSG00000165821	0.132334	-1.78515	1.09405	0.274155	0.7822	-4.98316	SALL2
ENST00000570985	ENSG00000205220	-0.03129	4.92968	-1.09404	0.274157	0.7822	-6.10924	PSMB10
ENST00000431123	ENSG00000229006	-0.303638	0.974029	-1.09404	0.274159	0.7822	-5.46968	TRIM27
ENST00000485605	ENSG00000079385	-0.0956063	-0.0913399	-1.09402	0.274165	0.7822	-5.08195	CEACAM1
ENST00000523037	ENSG00000082515	0.166712	0.417295	1.09401	0.274172	0.7822	-5.21073	MRPL22
ENST00000621622	ENSG00000243716	0.201036	1.24264	1.094	0.274177	0.7822	-5.35101	NPIPB5
ENST00000464401	ENSG00000160908	-0.103851	-3.01309	-1.09398	0.274184	0.7822	-5.05323	ZNF394
ENST00000486670	ENSG00000132694	0.0297985	3.34655	1.09397	0.274187	0.7822	-5.77662	ARHGEF11
ENST00000472588	ENSG00000159086	-0.151004	1.52584	-1.09394	0.2742	0.7822	-5.44968	PAXBP1
ENST00000483985	ENSG00000147133	0.172499	-0.50603	1.09394	0.274201	0.7822	-5.03524	TAF1
ENST00000403721	ENSG00000085760	-0.192766	-0.39048	-1.0939	0.274221	0.78223	-5.09127	MTIF2
ENST00000483726	ENSG00000157741	0.0429711	2.25411	1.09383	0.274252	0.78226	-5.54804	UBN2
ENST00000457242	ENSG00000145012	0.0650176	1.0327	1.0938	0.274262	0.78226	-5.27308	LPP
ENST00000398671	ENSG00000056586	0.139327	-2.23963	1.09379	0.274267	0.78226	-5.01195	RC3H2
ENST00000440303	ENSG00000182183	0.137797	-0.873288	1.09379	0.274267	0.78226	-5.02163	SHISAL2A
ENST00000326172	ENSG00000144802	-0.0191917	6.76115	-1.09372	0.274297	0.782305	-6.49326	NFKBIZ
ENST00000495204	ENSG00000076864	0.140606	-2.79736	1.09371	0.274302	0.782305	-5.03696	RAP1GAP
ENST00000505845	ENSG00000164199	0.0637032	0.142366	1.09366	0.274325	0.78231	-5.1139	ADGRV1
ENST00000350995	ENSG00000106462	0.151981	-2.53971	1.0936	0.274349	0.78231	-5.02017	EZH2
ENST00000466167	ENSG00000174175	-0.162521	-1.10669	-1.0936	0.27435	0.78231	-5.0166	SELP
ENST00000380918	ENSG00000153914	-0.0436931	2.41971	-1.0936	0.274351	0.78231	-5.58597	SREK1
ENST00000495162	ENSG00000197971	0.0902371	-2.15643	1.09357	0.274363	0.78231	-5.02651	MBP
ENST00000333059	ENSG00000242259	-0.111873	1.87639	-1.09355	0.274373	0.78231	-5.49074	C22orf39
ENST00000612029	ENSG00000277600	0.178324	-1.5654	1.09354	0.274378	0.78231	-4.98548	CNOT3
ENST00000614575	ENSG00000273594	-0.117428	2.53285	-1.0935	0.274393	0.78231	-6.00538	EEF1D
ENST00000450008	ENSG00000196510	0.11241	2.75995	1.09349	0.274397	0.78231	-5.68206	ANAPC7
ENST00000397980	ENSG00000112419	0.0928093	-0.280281	1.09348	0.274402	0.78231	-5.05706	PHACTR2
ENST00000358133	ENSG00000083444	-0.0995907	-2.75205	-1.09348	0.274404	0.78231	-5.04335	PLOD1
ENST00000396032	ENSG00000101126	-0.206389	-2.04459	-1.09345	0.274418	0.782323	-5.00271	ADNP
ENST00000565492	ENSG00000261628	0.113509	-2.06487	1.09339	0.274445	0.78237	-4.99307	AC087481.2
ENST00000373656	ENSG00000171448	0.0225093	4.20385	1.09336	0.274458	0.78237	-5.95856	ZBTB26
ENST00000374677	ENSG00000112473	0.0261378	4.70033	1.09333	0.274469	0.78237	-6.05479	SLC39A7
ENST00000461349	ENSG00000136819	-0.114592	-2.76181	-1.09332	0.274473	0.78237	-5.03754	C9orf78
ENST00000470831	ENSG00000100416	0.172273	-0.996215	1.09325	0.274505	0.78237	-5.04795	TRMU
ENST00000474052	ENSG00000175309	-0.12158	-0.0290161	-1.09323	0.274514	0.78237	-5.09433	PHYKPL
ENST00000378736	ENSG00000160072	-0.114141	-2.5415	-1.09315	0.274548	0.78237	-5.02293	ATAD3B
ENST00000422340	ENSG00000139624	-0.13327	0.478895	-1.09314	0.274551	0.78237	-5.17632	CERS5
ENST00000588030	ENSG00000099622	-0.132928	-1.74005	-1.09314	0.274554	0.78237	-5.01136	CIRBP
ENST00000414389	ENSG00000147050	0.256743	-1.3456	1.09312	0.27456	0.78237	-5.02732	KDM6A
ENST00000552672	ENSG00000123353	-0.195987	-0.175785	-1.09311	0.274567	0.78237	-5.0916	ORMDL2
ENST00000600078	ENSG00000167578	0.152066	-0.350473	1.09307	0.274585	0.78237	-5.05967	RAB4B
ENST00000601399	ENSG00000268279	0.0755852	0.77937	1.09306	0.274585	0.78237	-5.23526	AC090004.1
ENST00000396827	ENSG00000158691	0.0674319	3.36771	1.09306	0.274588	0.78237	-5.79602	ZSCAN12
ENST00000602113	ENSG00000105671	0.175756	-2.30948	1.09302	0.274603	0.78237	-5.01195	DDX49
ENST00000514987	ENSG00000138750	0.183055	-0.621087	1.09302	0.274607	0.78237	-5.02787	NUP54
ENST00000496663	ENSG00000164896	0.132716	-2.12332	1.09301	0.274611	0.78237	-5.0135	FASTK
ENST00000605210	ENSG00000083312	0.0857207	1.24728	1.093	0.274612	0.78237	-5.34995	TNPO1
ENST00000409028	ENSG00000071082	0.0631745	2.75314	1.09296	0.274631	0.78237	-5.67184	RPL31
ENST00000471727	ENSG00000169621	-0.0857601	-0.272986	-1.09296	0.274632	0.78237	-5.05296	APLF
ENST00000525813	ENSG00000085117	0.134	-0.0670842	1.09296	0.274632	0.78237	-5.08906	CD82
ENST00000464747	ENSG00000116044	0.0870881	1.78285	1.09295	0.274636	0.78237	-5.45091	NFE2L2
ENST00000482208	ENSG00000100412	0.107099	-1.74199	1.0929	0.274656	0.782402	-4.98418	ACO2
ENST00000464072	ENSG00000115415	0.0488948	3.00365	1.09284	0.274686	0.78245	-5.70245	STAT1
ENST00000617860	ENSG00000278311	0.0243274	3.88735	1.09279	0.274708	0.78245	-5.89048	GGNBP2
ENST00000540941	ENSG00000175768	0.0283	2.33928	1.09278	0.274709	0.78245	-5.5687	TOMM5
ENST00000485066	ENSG00000091140	0.0579621	0.610794	1.09278	0.27471	0.78245	-5.21999	DLD
ENST00000394179	ENSG00000073605	0.154052	-2.1712	1.09274	0.274729	0.78248	-5.00323	GSDMB
ENST00000267163	ENSG00000139687	0.0258597	6.34805	1.09269	0.274748	0.782493	-6.40423	RB1
ENST00000547356	ENSG00000139613	-0.0682435	0.702417	-1.09268	0.274752	0.782493	-5.21299	SMARCC2
ENST00000477958	ENSG00000142657	-0.106693	0.60184	-1.09265	0.274767	0.782508	-5.19662	PGD
ENST00000581284	ENSG00000172057	-0.133873	-2.66723	-1.0926	0.274791	0.78252	-5.03348	ORMDL3
ENST00000507877	ENSG00000131374	0.138861	-1.52656	1.09259	0.274792	0.78252	-4.9907	TBC1D5
ENST00000443006	ENSG00000146701	-0.138443	-2.91024	-1.09256	0.274805	0.78252	-5.04926	MDH2
ENST00000557300	ENSG00000257365	0.120451	-2.68945	1.09256	0.274808	0.78252	-5.03086	FNTB
ENST00000336078	ENSG00000074657	0.118556	1.38997	1.09254	0.274817	0.78252	-5.39196	ZNF532
ENST00000380472	ENSG00000124588	-0.152482	-1.79332	-1.0925	0.274832	0.782538	-4.98781	NQO2
ENST00000380092	ENSG00000134461	-0.168456	-0.923579	-1.09247	0.274847	0.782553	-5.0324	ANKRD16
ENST00000553973	ENSG00000165521	-0.104951	-0.0588448	-1.09245	0.274857	0.782556	-5.08459	EML5
ENST00000596358	ENSG00000142546	0.0830898	4.55813	1.09238	0.274886	0.782614	-6.06307	NOSIP
ENST00000531180	ENSG00000110321	0.107452	-3.15611	1.09234	0.274905	0.782639	-5.06724	EIF4G2
ENST00000560292	ENSG00000259658	0.0452691	1.18953	1.0923	0.274919	0.782639	-5.32977	AC027559.1
ENST00000532702	ENSG00000161016	-0.176782	-1.92252	-1.09227	0.274934	0.782639	-4.99716	RPL8
ENST00000606265	ENSG00000111817	-0.103858	-1.57908	-1.09224	0.274946	0.782639	-4.97525	DSE
ENST00000582274	ENSG00000136485	0.0482833	1.28705	1.09224	0.274949	0.782639	-5.34343	DCAF7
ENST00000563399	ENSG00000156858	-0.11275	-2.37601	-1.09223	0.27495	0.782639	-5.03118	PRR14
ENST00000504839	ENSG00000163625	0.0664253	1.86297	1.0922	0.274966	0.78265	-5.46458	WDFY3
ENST00000453527	ENSG00000164733	-0.0467626	7.51277	-1.09216	0.274984	0.78265	-6.68535	CTSB
ENST00000629558	ENSG00000275125	0.176511	-2.42531	1.09211	0.275004	0.78265	-5.01406	PRXL2B
ENST00000538118	ENSG00000060982	0.189613	-2.09852	1.09209	0.275011	0.78265	-4.99877	BCAT1
ENST00000462774	ENSG00000132704	0.150072	-2.47169	1.09209	0.275015	0.78265	-5.01712	FCRL2
ENST00000378249	ENSG00000152457	-0.167026	-1.72301	-1.09208	0.275016	0.78265	-4.99255	DCLRE1C
ENST00000618849	ENSG00000184384	0.154098	-1.42439	1.09207	0.275024	0.78265	-4.99129	MAML2
ENST00000466409	ENSG00000165233	-0.174162	-2.08024	-1.09205	0.27503	0.78265	-5.05472	CARD19
ENST00000412718	ENSG00000214562	0.0937219	0.390149	1.09204	0.275036	0.78265	-5.15997	NUTM2D
ENST00000561356	ENSG00000184277	0.0377471	1.8786	1.09201	0.275047	0.782654	-5.46885	TM2D3
ENST00000598923	ENSG00000077312	0.161388	-1.81614	1.09198	0.275064	0.782654	-4.98592	SNRPA
ENST00000463013	ENSG00000115548	0.0620293	1.71752	1.09197	0.275065	0.782654	-5.4354	KDM3A
ENST00000424952	ENSG00000163812	-0.036175	4.65275	-1.09194	0.275078	0.782659	-6.04237	ZDHHC3
ENST00000524830	ENSG00000137501	-0.101067	1.09635	-1.09191	0.275094	0.782659	-5.30252	SYTL2
ENST00000438684	ENSG00000224287	0.0962933	0.246366	1.0919	0.275096	0.782659	-5.16191	MSL3P1
ENST00000382011	ENSG00000100297	-0.228487	-1.04538	-1.09188	0.275104	0.782659	-5.07097	MCM5
ENST00000413817	ENSG00000205593	0.0739045	0.526383	1.09184	0.275124	0.782664	-5.18006	DENND6B
ENST00000437246	ENSG00000227694	0.0967999	-1.35307	1.09183	0.275129	0.782664	-4.97804	RPL23AP74
ENST00000489172	ENSG00000182504	0.070476	1.24535	1.09182	0.275133	0.782664	-5.33565	CEP97
ENST00000597438	ENSG00000105700	-0.114286	-0.0796135	-1.09177	0.275153	0.782694	-5.09507	KXD1
ENST00000391878	ENSG00000143514	0.114426	3.22217	1.09174	0.275167	0.782694	-5.75788	TP53BP2
ENST00000415574	ENSG00000152117	-0.118349	-2.61738	-1.09172	0.275174	0.782694	-5.02983	AC073869.1
ENST00000577796	ENSG00000168461	0.114004	-0.997291	1.09171	0.27518	0.782694	-5.00561	RAB31
ENST00000349014	ENSG00000101126	0.0455797	5.21722	1.09165	0.275207	0.782742	-6.16675	ADNP
ENST00000460846	ENSG00000088448	0.0391152	3.31009	1.09163	0.275215	0.782742	-5.78403	ANKRD10
ENST00000438306	ENSG00000234545	0.0791168	2.09803	1.09158	0.275236	0.782752	-5.53496	FAM133B
ENST00000472652	ENSG00000135905	0.0766318	0.0727974	1.09158	0.275237	0.782752	-5.11831	DOCK10
ENST00000380034	ENSG00000132256	0.0677415	4.48574	1.09155	0.27525	0.782762	-6.02198	TRIM5
ENST00000640427	ENSG00000284455	0.0270657	4.26089	1.09153	0.275261	0.782768	-5.96361	AC017081.4
ENST00000531037	ENSG00000132254	-0.165536	-1.12333	-1.0915	0.275273	0.782775	-5.11825	ARFIP2
ENST00000370349	ENSG00000101194	0.14114	-2.48136	1.09139	0.275319	0.782824	-5.0245	SLC17A9
ENST00000518794	ENSG00000101199	0.154603	0.080375	1.09138	0.275324	0.782824	-5.14234	ARFGAP1
ENST00000576679	ENSG00000225663	0.108801	-3.04128	1.0913	0.275362	0.782824	-5.05949	MCRIP1
ENST00000409120	ENSG00000143951	0.0431789	1.9566	1.09127	0.275372	0.782824	-5.48223	WDPCP
ENST00000460240	ENSG00000215077	-0.198403	2.21176	-1.09124	0.275386	0.782824	-5.57636	BRD2
ENST00000463963	ENSG00000136720	-0.0980166	-2.26345	-1.09123	0.275393	0.782824	-5.00734	HS6ST1
ENST00000494819	ENSG00000137947	-0.128795	-1.53522	-1.09121	0.2754	0.782824	-5.00126	GTF2B
ENST00000528744	ENSG00000182934	0.0440155	2.50125	1.0912	0.275404	0.782824	-5.59783	SRPRA
ENST00000552077	ENSG00000186815	0.178164	-1.94924	1.09115	0.275426	0.782824	-5.01471	TPCN1
ENST00000469361	ENSG00000182400	0.0388705	3.42583	1.09113	0.275434	0.782824	-5.79976	TRAPPC6B
ENST00000485462	ENSG00000163050	0.190715	-2.33705	1.09107	0.275462	0.782824	-5.01959	COQ8A
ENST00000327305	ENSG00000166342	0.148298	-1.78221	1.09105	0.275472	0.782824	-4.99584	NETO1
ENST00000380062	ENSG00000096872	0.173033	1.00849	1.09103	0.275481	0.782824	-5.32176	IFT74
ENST00000507815	ENSG00000137628	0.126881	-1.57383	1.09102	0.275482	0.782824	-4.99374	DDX60
ENST00000289013	ENSG00000158106	0.155795	-1.64316	1.091	0.275492	0.782824	-5.07311	RHPN1
ENST00000553183	ENSG00000204954	0.135007	-1.54231	1.09097	0.275507	0.782824	-4.99432	C12orf73
ENST00000397898	ENSG00000184900	0.124859	-2.80383	1.09097	0.275508	0.782824	-5.04212	SUMO3
ENST00000527451	ENSG00000120451	0.03855	2.07762	1.09095	0.275517	0.782824	-5.50777	SNX19
ENST00000498811	ENSG00000196597	0.0937769	-2.62495	1.09093	0.275522	0.782824	-5.02811	ZNF782
ENST00000611614	ENSG00000144524	-0.147368	-2.60954	-1.09092	0.27553	0.782824	-5.03241	COPS7B
ENST00000616010	ENSG00000112576	0.24119	-0.196378	1.09091	0.275533	0.782824	-5.10686	CCND3
ENST00000378034	ENSG00000136108	-0.154384	0.551351	-1.0909	0.275536	0.782824	-5.22237	CKAP2
ENST00000379056	ENSG00000133112	0.0688429	6.65561	1.09087	0.27555	0.782824	-6.49578	TPT1
ENST00000460992	ENSG00000072135	-0.105613	-1.6286	-1.09085	0.275557	0.782824	-4.97972	PTPN18
ENST00000474626	ENSG00000231500	0.173475	-1.33383	1.09083	0.275569	0.782824	-5.00876	RPS18
ENST00000629371	ENSG00000004455	0.160898	1.83842	1.09081	0.275574	0.782824	-5.5137	AK2
ENST00000422026	ENSG00000117155	0.130881	-2.49703	1.09078	0.275588	0.782824	-5.02338	SSX2IP
ENST00000557217	ENSG00000092020	0.157205	-1.76258	1.09075	0.275602	0.782824	-4.98737	PPP2R3C
ENST00000415164	ENSG00000144224	-0.113547	-1.6917	-1.09073	0.275609	0.782824	-4.9851	UBXN4
ENST00000459724	ENSG00000005889	0.1056	-2.59529	1.09073	0.275612	0.782824	-5.02672	ZFX
ENST00000479815	ENSG00000198830	0.0496947	3.39456	1.09073	0.275612	0.782824	-5.78887	HMGN2
ENST00000522687	ENSG00000147439	0.0745271	1.19563	1.09072	0.275617	0.782824	-5.31836	BIN3
ENST00000289989	ENSG00000241852	-0.172329	-2.30016	-1.09071	0.275621	0.782824	-5.02175	C8orf58
ENST00000438440	ENSG00000175455	0.132106	-2.56106	1.0907	0.275623	0.782824	-5.02888	CCDC14
ENST00000418058	ENSG00000162437	0.119053	-1.37613	1.0907	0.275623	0.782824	-4.99001	RAVER2
ENST00000528669	ENSG00000100926	0.167655	-1.53826	1.0907	0.275625	0.782824	-4.98798	TM9SF1
ENST00000473119	ENSG00000133114	0.175331	-1.36999	1.09068	0.275634	0.782824	-5.02771	GPALPP1
ENST00000421317	ENSG00000108094	0.0743596	3.35576	1.09067	0.275638	0.782824	-5.81049	CUL2
ENST00000464052	ENSG00000136628	0.179819	0.143111	1.09065	0.275648	0.782825	-5.16249	EPRS
ENST00000505259	ENSG00000250654	-0.115652	-2.76498	-1.09062	0.27566	0.782831	-5.04018	AC023794.3
ENST00000477460	ENSG00000118515	0.213235	-1.13746	1.09058	0.275677	0.782831	-4.99822	SGK1
ENST00000442660	ENSG00000159147	-0.160378	-2.03391	-1.09057	0.27568	0.782831	-5.00059	DONSON
ENST00000511816	ENSG00000136436	-0.0938324	-2.3157	-1.09054	0.275696	0.782831	-5.01036	CALCOCO2
ENST00000539015	ENSG00000022267	0.11631	-3.28492	1.09048	0.275723	0.782831	-5.07411	FHL1
ENST00000481358	ENSG00000163617	-0.107847	1.1349	-1.09045	0.275735	0.782831	-5.31762	CCDC191
ENST00000535750	ENSG00000173113	0.139596	1.62593	1.09042	0.275746	0.782831	-5.44592	TRMT112
ENST00000588563	ENSG00000181038	0.124869	-2.86319	1.09041	0.27575	0.782831	-5.047	METTL23
ENST00000518017	ENSG00000130227	0.0582838	2.42409	1.09041	0.275754	0.782831	-5.59789	XPO7
ENST00000443089	ENSG00000100296	-0.141546	-1.36127	-1.09039	0.275762	0.782831	-4.98344	THOC5
ENST00000570546	ENSG00000179583	0.109835	2.68717	1.09037	0.275768	0.782831	-5.6576	CIITA
ENST00000396478	ENSG00000197429	-0.0320251	3.21419	-1.09036	0.275772	0.782831	-5.75774	IPP
ENST00000372569	ENSG00000146215	-0.121517	-2.27554	-1.09034	0.275784	0.782831	-5.01024	CRIP3
ENST00000645999	ENSG00000159023	0.0325393	4.48497	1.09033	0.275787	0.782831	-6.01814	EPB41
ENST00000502381	ENSG00000146021	0.124737	-2.14692	1.09033	0.275787	0.782831	-5.00102	KLHL3
ENST00000438378	ENSG00000152117	0.02719	3.41732	1.09024	0.275826	0.782873	-5.80059	AC073869.1
ENST00000613033	ENSG00000104320	-0.134173	-2.03586	-1.09022	0.275837	0.782873	-5.00154	NBN
ENST00000511437	ENSG00000150756	-0.179662	-1.88507	-1.09021	0.275842	0.782873	-5.00926	FAM173B
ENST00000223293	ENSG00000106560	0.0438542	5.79405	1.0902	0.275846	0.782873	-6.29445	GIMAP2
ENST00000470302	ENSG00000153827	-0.137584	1.07022	-1.09017	0.27586	0.782873	-5.31089	TRIP12
ENST00000422610	ENSG00000114503	-0.125121	-1.09838	-1.09016	0.275861	0.782873	-5.00203	NCBP2
ENST00000416784	ENSG00000145012	-0.119101	-2.02331	-1.09014	0.275871	0.782873	-4.99913	LPP
ENST00000477917	ENSG00000135924	-0.0514807	2.62782	-1.09011	0.275884	0.782873	-5.62943	DNAJB2
ENST00000600740	ENSG00000214046	0.123214	-2.56438	1.09011	0.275884	0.782873	-5.02459	SMIM7
ENST00000538761	ENSG00000120860	0.141438	-1.43938	1.09008	0.275899	0.782887	-4.99608	WASHC3
ENST00000470200	ENSG00000180228	0.109884	-2.57459	1.09005	0.275911	0.782895	-5.02654	PRKRA
ENST00000451030	ENSG00000126883	-0.108102	-2.80007	-1.08997	0.275947	0.782917	-5.04269	NUP214
ENST00000591583	ENSG00000068120	0.144181	-0.949394	1.08994	0.275958	0.782917	-5.00243	COASY
ENST00000487005	ENSG00000114779	0.140532	-2.37283	1.08991	0.275971	0.782917	-5.01954	ABHD14B
ENST00000480339	ENSG00000099899	0.159585	-0.845698	1.0899	0.275975	0.782917	-5.02152	TRMT2A
ENST00000489593	ENSG00000130723	0.0713924	0.824694	1.08989	0.275982	0.782917	-5.2513	PRRC2B
ENST00000340139	ENSG00000138785	-0.119067	2.22591	-1.08988	0.275984	0.782917	-5.55146	INTS12
ENST00000360614	ENSG00000196365	-0.1913	-2.21855	-1.08988	0.275987	0.782917	-5.04419	LONP1
ENST00000508980	ENSG00000135317	0.0503467	3.06915	1.08987	0.275991	0.782917	-5.7222	SNX14
ENST00000495805	ENSG00000159377	0.128441	-2.89446	1.08982	0.27601	0.782943	-5.04975	PSMB4
ENST00000396027	ENSG00000152422	-0.15308	-2.55542	-1.08976	0.276037	0.782995	-5.02833	XRCC4
ENST00000496909	ENSG00000100429	-0.127082	-2.61875	-1.08971	0.276058	0.783012	-5.03224	HDAC10
ENST00000395243	ENSG00000109113	0.119115	-3.1074	1.08971	0.276062	0.783012	-5.06386	RAB34
ENST00000262519	ENSG00000099381	0.0416239	2.00704	1.08962	0.2761	0.783048	-5.5066	SETD1A
ENST00000637892	ENSG00000096093	-0.147247	-2.38871	-1.0896	0.27611	0.783048	-5.01389	EFHC1
ENST00000277465	ENSG00000148337	-0.159188	-2.8364	-1.08952	0.276145	0.783048	-5.04592	CIZ1
ENST00000618480	ENSG00000278555	-0.104692	-3.26813	-1.08951	0.276147	0.783048	-5.07599	LILRB4
ENST00000488489	ENSG00000125967	0.148924	-2.00153	1.0895	0.276153	0.783048	-5.01156	NECAB3
ENST00000573722	ENSG00000185722	-0.0567288	2.83973	-1.08946	0.276172	0.783048	-5.68616	ANKFY1
ENST00000398823	ENSG00000138036	-0.0381284	1.49625	-1.08936	0.276215	0.783048	-5.38293	DYNC2LI1
ENST00000572588	ENSG00000186260	0.0658449	2.52779	1.08933	0.276226	0.783048	-5.62526	MRTFB
ENST00000529555	ENSG00000251247	0.0670219	2.1994	1.08932	0.276231	0.783048	-5.54302	ZNF345
ENST00000461667	ENSG00000116198	0.0956314	0.0675904	1.08931	0.276237	0.783048	-5.1142	CEP104
ENST00000536833	ENSG00000205809	-0.120628	-0.1579	-1.08929	0.276247	0.783048	-5.09162	KLRC2
ENST00000342348	ENSG00000008130	0.105718	2.67672	1.08928	0.276248	0.783048	-5.66113	NADK
ENST00000613056	ENSG00000276935	0.247991	-2.03036	1.08927	0.276252	0.783048	-5.00466	MBOAT7
ENST00000592231	ENSG00000055483	-0.0855094	2.20883	-1.08927	0.276253	0.783048	-5.53989	USP36
ENST00000480666	ENSG00000183513	-0.0242594	3.23622	-1.08926	0.27626	0.783048	-5.76091	COA5
ENST00000399349	ENSG00000205726	0.246987	-0.429897	1.08925	0.276261	0.783048	-5.05694	ITSN1
ENST00000573078	ENSG00000161533	-0.179861	3.01595	-1.08922	0.276278	0.783048	-5.75037	ACOX1
ENST00000555371	ENSG00000100906	-0.0510795	2.06928	-1.08919	0.276289	0.783048	-5.50775	NFKBIA
ENST00000358067	ENSG00000181894	0.232989	1.08357	1.08915	0.276309	0.783048	-5.36211	ZNF329
ENST00000413569	ENSG00000170802	-0.0288295	3.85375	-1.08914	0.276313	0.783048	-5.88481	FOXN2
ENST00000507245	ENSG00000113658	-0.107461	-1.5334	-1.08914	0.276314	0.783048	-4.99307	SMAD5
ENST00000519457	ENSG00000164941	-0.122618	-2.45429	-1.08913	0.276316	0.783048	-5.02266	INTS8
ENST00000512425	ENSG00000175471	-0.177797	-2.41662	-1.08913	0.276317	0.783048	-5.01892	MCTP1
ENST00000432964	ENSG00000237094	0.061953	3.92425	1.08909	0.276331	0.783048	-5.90713	AL732372.2
ENST00000578586	ENSG00000181396	0.0705304	1.53783	1.08906	0.276348	0.783048	-5.39812	OGFOD3
ENST00000648062	ENSG00000100784	0.0316042	4.90954	1.08905	0.27635	0.783048	-6.09533	RPS6KA5
ENST00000526416	ENSG00000178209	-0.143029	-2.2535	-1.08902	0.276363	0.783048	-5.07885	PLEC
ENST00000502781	ENSG00000164167	0.0967865	0.782503	1.08902	0.276364	0.783048	-5.25635	LSM6
ENST00000470704	ENSG00000101901	0.131671	-2.50715	1.08899	0.276377	0.783048	-5.02379	ALG13
ENST00000557978	ENSG00000105717	0.147826	-1.68542	1.08896	0.276393	0.783048	-4.98688	PBX4
ENST00000468193	ENSG00000244267	0.0926166	-2.29487	1.08895	0.276395	0.783048	-5.00797	RPL34P22
ENST00000527249	ENSG00000175376	0.144586	0.312108	1.08894	0.276399	0.783048	-5.16198	EIF1AD
ENST00000559309	ENSG00000131876	-0.145697	-1.90536	-1.08892	0.276409	0.783048	-5.0091	SNRPA1
ENST00000530108	ENSG00000170903	0.127782	-1.58026	1.08892	0.27641	0.783048	-4.98763	MSANTD4
ENST00000262544	ENSG00000101310	0.172986	-2.64946	1.0889	0.276415	0.783048	-5.0381	SEC23B
ENST00000429465	ENSG00000223493	-0.117075	-3.33495	-1.08889	0.276421	0.783048	-5.07953	SKIV2L
ENST00000542543	ENSG00000060237	0.0541344	1.49844	1.08889	0.276424	0.783048	-5.38559	WNK1
ENST00000525529	ENSG00000104388	-0.0663121	1.40732	-1.08888	0.276427	0.783048	-5.3581	RAB2A
ENST00000370207	ENSG00000117525	-0.104361	-2.02559	-1.08887	0.276432	0.783048	-4.9939	F3
ENST00000443276	ENSG00000158555	0.151635	-2.54836	1.08881	0.276456	0.783084	-5.02455	GDPD5
ENST00000311549	ENSG00000122026	0.0749101	7.3745	1.0888	0.276463	0.783084	-6.7126	RPL21
ENST00000599177	ENSG00000197619	-0.208574	-1.73643	-1.08873	0.276494	0.783146	-5.00215	ZNF615
ENST00000594908	ENSG00000105223	-0.121877	-2.73017	-1.08863	0.276535	0.783163	-5.04234	PLD3
ENST00000351870	ENSG00000127989	0.126611	2.00247	1.0886	0.276549	0.783163	-5.54649	MTERF1
ENST00000512877	ENSG00000114686	-0.112097	-2.5331	-1.08859	0.276556	0.783163	-5.02768	MRPL3
ENST00000389232	ENSG00000198838	-0.10446	-2.05592	-1.08858	0.276556	0.783163	-4.99549	RYR3
ENST00000392238	ENSG00000138439	-0.0262922	5.48179	-1.08856	0.276568	0.783163	-6.22468	FAM117B
ENST00000488530	ENSG00000157500	0.136712	-1.52778	1.08854	0.276576	0.783163	-4.98804	APPL1
ENST00000474863	ENSG00000186063	0.0469942	2.79943	1.08854	0.276577	0.783163	-5.6788	AIDA
ENST00000320230	ENSG00000177542	-0.16001	-1.75271	-1.0885	0.276593	0.783163	-5.05597	SLC25A22
ENST00000492687	ENSG00000236490	0.142149	-2.89261	1.08849	0.276597	0.783163	-5.0497	TAPBP
ENST00000584470	ENSG00000079134	0.0581574	1.48088	1.08848	0.2766	0.783163	-5.38642	THOC1
ENST00000523490	ENSG00000132561	0.048297	0.774888	1.08848	0.276601	0.783163	-5.2329	MATN2
ENST00000357996	ENSG00000171055	-0.223657	-0.182067	-1.08843	0.276626	0.783208	-5.14242	FEZ2
ENST00000350060	ENSG00000089820	-0.0457801	6.27988	-1.08839	0.27664	0.783223	-6.3975	ARHGAP4
ENST00000610774	ENSG00000101246	-0.0217029	4.14675	-1.08831	0.276677	0.783234	-5.94842	ARFRP1
ENST00000577407	ENSG00000125691	0.17945	-0.344445	1.08831	0.276678	0.783234	-5.09451	RPL23
ENST00000317905	ENSG00000108469	-0.132955	2.11298	-1.08829	0.276687	0.783234	-5.54229	RECQL5
ENST00000328631	ENSG00000068745	-0.0191153	4.39368	-1.08828	0.276689	0.783234	-5.99413	IP6K2
ENST00000613131	ENSG00000278279	0.161112	-2.32925	1.08827	0.276696	0.783234	-5.01312	LILRB4
ENST00000590897	ENSG00000007047	0.107281	-2.26173	1.08826	0.276699	0.783234	-5.00729	MARK4
ENST00000358713	ENSG00000167491	-0.23692	0.243967	-1.08823	0.276711	0.783241	-5.15801	GATAD2A
ENST00000473575	ENSG00000114812	0.123399	-1.47211	1.08813	0.276755	0.78331	-4.9993	VIPR1
ENST00000647476	ENSG00000197912	-0.0758473	1.76939	-1.08812	0.27676	0.78331	-5.4377	SPG7
ENST00000611063	ENSG00000278259	0.084897	-0.546054	1.08812	0.276763	0.78331	-5.02991	MYO19
ENST00000465780	ENSG00000162521	0.050734	0.441604	1.08808	0.276779	0.78331	-5.18032	RBBP4
ENST00000513884	ENSG00000251102	0.110903	-1.8944	1.08808	0.276781	0.78331	-4.99177	CTBP2P4
ENST00000498819	ENSG00000187742	0.147143	-2.61449	1.08804	0.276799	0.783334	-5.03384	SECISBP2
ENST00000512056	ENSG00000109756	-0.125823	0.629981	-1.088	0.276814	0.78334	-5.25415	RAPGEF2
ENST00000592619	ENSG00000062716	0.184409	-1.1101	1.08799	0.276819	0.78334	-5.01909	VMP1
ENST00000306908	ENSG00000171970	-0.146234	0.818309	-1.08793	0.276847	0.783369	-5.2681	ZNF57
ENST00000545112	ENSG00000133316	0.119092	-2.41105	1.08788	0.276868	0.783369	-5.01995	WDR74
ENST00000298292	ENSG00000165506	0.0786028	2.15344	1.08787	0.276871	0.783369	-5.57064	DNAAF2
ENST00000564190	ENSG00000174197	0.0502101	2.79703	1.08778	0.276913	0.783369	-5.67594	MGA
ENST00000376561	ENSG00000085733	0.178285	-2.24804	1.08775	0.276925	0.783369	-5.02569	CTTN
ENST00000576854	ENSG00000108953	0.0320243	2.41292	1.08773	0.276934	0.783369	-5.60005	YWHAE
ENST00000627949	ENSG00000198954	0.203635	-1.25698	1.08763	0.276976	0.783369	-5.00289	KIF1BP
ENST00000548861	ENSG00000257411	-0.184281	-2.11917	-1.08762	0.276982	0.783369	-5.00707
ENST00000592083	ENSG00000012061	-0.111486	1.2506	-1.08761	0.276985	0.783369	-5.33427	ERCC1
ENST00000484397	ENSG00000131558	-0.113883	0.0339448	-1.08756	0.277007	0.783369	-5.11212	EXOC4
ENST00000445693	ENSG00000152936	0.0823483	-0.485729	1.08754	0.277017	0.783369	-5.03407	LMNTD1
ENST00000544914	ENSG00000181666	-0.197304	-2.03676	-1.08753	0.277023	0.783369	-5.0021	HKR1
ENST00000527082	ENSG00000151498	0.130805	-1.2106	1.08749	0.277039	0.783369	-4.98486	ACAD8
ENST00000632246	ENSG00000274442	0.0332149	1.99728	1.08747	0.277046	0.783369	-5.49244	PRPF8
ENST00000260803	ENSG00000138231	-0.0190478	4.3697	-1.08746	0.277054	0.783369	-5.99525	DBR1
ENST00000357338	ENSG00000171462	-0.100332	-0.748901	-1.08742	0.277072	0.783369	-5.00932	DLK2
ENST00000496809	ENSG00000163159	-0.180412	-2.30073	-1.08738	0.277088	0.783369	-5.02385	VPS72
ENST00000520529	ENSG00000168802	-0.152833	-1.71015	-1.08735	0.277099	0.783369	-5.01502	CHTF8
ENST00000342751	ENSG00000143252	-0.0318221	3.76928	-1.08734	0.277104	0.783369	-5.88216	SDHC
ENST00000435064	ENSG00000127054	-0.116527	3.73523	-1.08733	0.277111	0.783369	-5.90149	INTS11
ENST00000462658	ENSG00000130939	0.100374	-1.63674	1.08725	0.277147	0.783369	-4.98849	UBE4B
ENST00000399594	ENSG00000125746	0.0993472	0.71026	1.08723	0.277153	0.783369	-5.22354	EML2
ENST00000594797	ENSG00000229833	0.0547618	2.05157	1.08722	0.277159	0.783369	-5.52126	PET100
ENST00000485166	ENSG00000229215	0.246645	-1.50817	1.0872	0.277169	0.783369	-5.00374	HLA-A
ENST00000490764	ENSG00000077044	0.0350625	3.6407	1.08719	0.27717	0.783369	-5.84586	DGKD
ENST00000235932	ENSG00000117280	-0.209861	-0.86662	-1.08719	0.277171	0.783369	-5.09584	RAB29
ENST00000557347	ENSG00000140105	0.107281	-2.40063	1.08717	0.277179	0.783369	-5.01704	WARS
ENST00000406549	ENSG00000185340	-0.17271	-2.106	-1.08716	0.277185	0.783369	-5.01064	GAS2L1
ENST00000438495	ENSG00000111912	0.133358	0.765355	1.08716	0.277187	0.783369	-5.25993	NCOA7
ENST00000464036	ENSG00000160087	0.141718	-2.27098	1.08714	0.277192	0.783369	-5.00477	UBE2J2
ENST00000642565	ENSG00000149970	0.056592	1.66259	1.08712	0.277202	0.783369	-5.44089	CNKSR2
ENST00000503233	ENSG00000087008	-0.126323	0.376876	-1.08711	0.277207	0.783369	-5.29003	ACOX3
ENST00000383217	ENSG00000206289	-0.223427	-2.08195	-1.0871	0.277212	0.783369	-5.0087	RXRB
ENST00000560871	ENSG00000100949	0.135356	-1.74905	1.08709	0.277214	0.783369	-4.98658	RABGGTA
ENST00000585979	ENSG00000141376	0.168922	0.374762	1.08708	0.27722	0.783369	-5.16385	BCAS3
ENST00000534526	ENSG00000139132	0.0925888	-2.95451	1.08707	0.277225	0.783369	-5.05758	FGD4
ENST00000343599	ENSG00000171817	0.185348	-0.926494	1.08702	0.277247	0.783369	-5.03145	ZNF540
ENST00000599802	ENSG00000083828	0.113406	-1.76033	1.087	0.277254	0.783369	-4.98986	ZNF586
ENST00000553781	ENSG00000258643	-0.16135	-2.6487	-1.08699	0.277262	0.783369	-5.03592	BCL2L2-PABPN1
ENST00000544832	ENSG00000256723	0.0945451	-1.57598	1.08698	0.277266	0.783369	-4.98547	AP003717.3
ENST00000407653	ENSG00000146535	0.160097	-1.43703	1.08696	0.277272	0.783369	-5.0178	GNA12
ENST00000358165	ENSG00000026297	0.0489458	4.24914	1.08695	0.277279	0.783369	-5.975	RNASET2
ENST00000264954	ENSG00000109519	0.0217094	4.3827	1.08694	0.277282	0.783369	-6.00056	GRPEL1
ENST00000514841	ENSG00000121104	0.110261	-0.478799	1.08694	0.277283	0.783369	-5.04347	FAM117A
ENST00000478244	ENSG00000150401	0.171726	-0.975997	1.08694	0.277284	0.783369	-5.01301	DCUN1D2
ENST00000472407	ENSG00000169193	-0.167991	-1.47283	-1.08693	0.277289	0.783369	-4.99592	CCDC126
ENST00000592299	ENSG00000176170	-0.151456	-2.2783	-1.08692	0.277293	0.783369	-5.0306	SPHK1
ENST00000258439	ENSG00000135956	0.0226906	6.40097	1.08691	0.277298	0.783369	-6.41727	TMEM127
ENST00000294724	ENSG00000162688	0.212874	0.37208	1.0869	0.2773	0.783369	-5.21331	AGL
ENST00000352690	ENSG00000153283	0.143014	4.60016	1.08688	0.277307	0.783369	-6.10297	CD96
ENST00000332853	ENSG00000165633	0.0532696	0.687435	1.08686	0.277318	0.783369	-5.21521	VSTM4
ENST00000486254	ENSG00000144283	0.0851126	-0.0500456	1.08684	0.277325	0.783369	-5.09029	PKP4
ENST00000571351	ENSG00000006327	0.126275	0.489556	1.08678	0.277355	0.783369	-5.20309	TNFRSF12A
ENST00000472755	ENSG00000247596	-0.170117	0.868415	-1.08676	0.277364	0.783369	-5.30926	TWF2
ENST00000486466	ENSG00000147996	0.12147	-0.0293329	1.08669	0.277393	0.783369	-5.12818	CBWD5
ENST00000483938	ENSG00000145012	-0.0549915	0.657153	-1.08669	0.277394	0.783369	-5.20328	LPP
ENST00000453172	ENSG00000134285	0.126185	-2.64658	1.08665	0.277413	0.783369	-5.0312	FKBP11
ENST00000549272	ENSG00000197111	0.108891	0.750315	1.08664	0.277416	0.783369	-5.23471	PCBP2
ENST00000359320	ENSG00000166091	-0.16576	-1.82563	-1.08661	0.27743	0.783369	-5.0359	CMTM5
ENST00000552888	ENSG00000151413	0.0520897	1.15243	1.08658	0.277439	0.783369	-5.31682	NUBPL
ENST00000332782	ENSG00000185482	0.183547	-2.11506	1.08658	0.277442	0.783369	-5.00301	STAC3
ENST00000592091	ENSG00000267740	0.122835	-1.90269	1.08654	0.277457	0.783369	-4.99451	AC024592.3
ENST00000552206	ENSG00000187778	-0.119671	1.03348	-1.08652	0.277467	0.783369	-5.28643	MCRS1
ENST00000459719	ENSG00000131002	0.0349854	0.247839	1.08652	0.277469	0.783369	-5.63884	TXLNGY
ENST00000523015	ENSG00000105339	0.0369896	3.1778	1.08646	0.277492	0.783369	-5.7488	DENND3
ENST00000482134	ENSG00000115239	-0.104538	-1.40144	-1.08644	0.277504	0.783369	-4.98464	ASB3
ENST00000528580	ENSG00000178685	0.123152	-1.75535	1.08643	0.277506	0.783369	-5.00946	PARP10
ENST00000312469	ENSG00000113648	-0.0334119	5.42301	-1.08643	0.277509	0.783369	-6.20749	H2AFY
ENST00000641081	ENSG00000170923	0.0709508	-0.265344	1.0864	0.277519	0.783369	-5.06031	OR7G2
ENST00000645398	ENSG00000148019	-0.255898	-1.11455	-1.08637	0.277532	0.783369	-5.03323	CEP78
ENST00000361722	ENSG00000198933	-0.0481162	3.19247	-1.08637	0.277534	0.783369	-5.74892	TBKBP1
ENST00000342350	ENSG00000172992	0.187653	-0.263394	1.08636	0.277539	0.783369	-5.11098	DCAKD
ENST00000569290	ENSG00000197006	0.0435029	2.75484	1.08634	0.277546	0.783369	-5.66107	METTL9
ENST00000621564	ENSG00000223804	0.151196	-2.23098	1.08632	0.277554	0.783369	-5.00681	AC244669.1
ENST00000371538	ENSG00000162377	0.0254107	3.14908	1.08628	0.277575	0.783369	-5.74746	COA7
ENST00000470588	ENSG00000082014	0.159854	-1.54998	1.08628	0.277576	0.783369	-4.98907	SMARCD3
ENST00000476502	ENSG00000242736	-0.0905646	-2.43519	-1.08624	0.277592	0.783369	-5.01868	TRBV1
ENST00000409428	ENSG00000115419	0.158063	-1.65112	1.08623	0.277597	0.783369	-5.00382	GLS
ENST00000637360	ENSG00000240661	0.114595	-3.1597	1.08622	0.277599	0.783369	-5.06961	AC063952.1
ENST00000566129	ENSG00000261787	0.0982967	-1.35176	1.08619	0.277613	0.783369	-4.98727	TCF24
ENST00000458535	ENSG00000170293	-0.122642	-2.91231	-1.08619	0.277613	0.783369	-5.05479	CMTM8
ENST00000590867	ENSG00000205744	0.0368706	3.01549	1.08618	0.27762	0.783369	-5.71899	DENND1C
ENST00000460928	ENSG00000123472	0.0490216	0.685386	1.08617	0.277621	0.783369	-5.22336	ATPAF1
ENST00000512257	ENSG00000145741	0.0589918	0.907604	1.08613	0.277641	0.783369	-5.27769	BTF3
ENST00000244741	ENSG00000124762	-0.132518	0.707727	-1.08612	0.277644	0.783369	-5.50352	CDKN1A
ENST00000433241	ENSG00000184182	-0.175523	-1.65928	-1.0861	0.277655	0.783369	-4.99711	UBE2F
ENST00000461474	ENSG00000116095	0.0915771	0.813096	1.08609	0.277658	0.783369	-5.26364	PLEKHA3
ENST00000475895	ENSG00000144029	0.0276022	3.53997	1.08607	0.277667	0.783369	-5.82788	MRPS5
ENST00000473175	ENSG00000115602	-0.105869	-2.8461	-1.08606	0.277673	0.783369	-5.05056	IL1RL1
ENST00000312629	ENSG00000175634	-0.0330478	4.38803	-1.08604	0.277681	0.783369	-6.00187	RPS6KB2
ENST00000376809	ENSG00000206503	-0.447763	2.47819	-1.08602	0.277688	0.783369	-5.59988	HLA-A
ENST00000489288	ENSG00000171792	-0.131351	2.6305	-1.08601	0.277692	0.783369	-5.64739	RHNO1
ENST00000501493	ENSG00000109814	-0.123271	-2.98534	-1.08596	0.277718	0.783369	-5.05941	UGDH
ENST00000331523	ENSG00000156508	0.0790969	11.0436	1.08595	0.27772	0.783369	-7.92443	EEF1A1
ENST00000488223	ENSG00000166321	0.162239	-2.20747	1.08595	0.27772	0.783369	-5.00868	NUDT13
ENST00000616408	ENSG00000274669	-0.142197	1.00702	-1.08593	0.27773	0.783369	-5.31669	LILRB1
ENST00000489816	ENSG00000028310	0.148726	0.317781	1.08593	0.277731	0.783369	-5.1765	BRD9
ENST00000301919	ENSG00000170903	0.0235663	4.94374	1.0859	0.277743	0.783369	-6.11865	MSANTD4
ENST00000447619	ENSG00000228474	0.144237	-1.00839	1.08589	0.277747	0.783369	-5.00637	OST4
ENST00000574253	ENSG00000006194	0.121353	-0.12243	1.08587	0.277755	0.783369	-5.09508	ZNF263
ENST00000434526	ENSG00000129103	-0.0241255	5.41038	-1.08587	0.277756	0.783369	-6.21138	SUMF2
ENST00000561294	ENSG00000143418	0.0588876	1.38242	1.08577	0.277799	0.783457	-5.36262	CERS2
ENST00000593003	ENSG00000130818	0.107424	1.61806	1.08576	0.277805	0.783457	-5.43223	ZNF426
ENST00000489110	ENSG00000055609	0.0495642	1.69158	1.08571	0.277826	0.78349	-5.42772	KMT2C
ENST00000357582	ENSG00000142733	-0.153376	-2.63718	-1.08556	0.277892	0.783547	-5.03956	MAP3K6
ENST00000550036	ENSG00000136051	0.0354789	2.17475	1.08555	0.277896	0.783547	-5.53467	WASHC4
ENST00000477155	ENSG00000186409	0.131767	-1.1091	1.08554	0.277901	0.783547	-5.01455	CCDC30
ENST00000451647	ENSG00000115649	0.122144	-0.695948	1.08554	0.277903	0.783547	-5.02314	CNPPD1
ENST00000453712	ENSG00000138698	0.18198	1.8023	1.08545	0.27794	0.783547	-5.50575	RAP1GDS1
ENST00000255608	ENSG00000133243	0.0812789	2.82066	1.08544	0.277946	0.783547	-5.71394	BTBD2
ENST00000464419	ENSG00000071859	0.130092	0.719484	1.08543	0.27795	0.783547	-5.24877	FAM50A
ENST00000473891	ENSG00000117643	0.0760947	0.485085	1.08541	0.277957	0.783547	-5.19731	MAN1C1
ENST00000305978	ENSG00000171222	-0.0800062	1.80957	-1.08539	0.277966	0.783547	-5.54117	SCAND1
ENST00000372181	ENSG00000122378	-0.133935	-2.38544	-1.08539	0.277967	0.783547	-5.01771	PRXL2A
ENST00000478731	ENSG00000068878	0.0888137	-0.64349	1.08539	0.277968	0.783547	-5.02669	PSME4
ENST00000392730	ENSG00000215030	-0.218809	-0.926144	-1.08536	0.27798	0.783547	-5.02974	RPL13P12
ENST00000467571	ENSG00000170266	0.15217	-1.36039	1.08534	0.27799	0.783547	-4.99797	GLB1
ENST00000506614	ENSG00000118816	-0.147439	-0.349526	-1.08534	0.277991	0.783547	-5.10646	CCNI
ENST00000466072	ENSG00000114054	-0.112647	-3.04359	-1.08534	0.277992	0.783547	-5.06448	PCCB
ENST00000395763	ENSG00000139160	-0.148416	-0.77408	-1.08533	0.277993	0.783547	-5.0137	ETFBKMT
ENST00000412517	ENSG00000167703	-0.12443	0.896584	-1.0853	0.278006	0.783553	-5.38185	SLC43A2
ENST00000368910	ENSG00000163154	-0.0163377	6.02227	-1.08527	0.27802	0.783553	-6.33661	TNFAIP8L2
ENST00000561277	ENSG00000140391	0.0771557	3.96456	1.08527	0.278022	0.783553	-5.92774	TSPAN3
ENST00000463077	ENSG00000114744	-0.184364	-1.01055	-1.08522	0.278043	0.783555	-5.02303	COMMD2
ENST00000532656	ENSG00000164733	0.141252	-1.55868	1.08522	0.278044	0.783555	-4.98331	CTSB
ENST00000340004	ENSG00000115325	0.150711	2.29023	1.08514	0.27808	0.783555	-5.60905	DOK1
ENST00000488694	ENSG00000130830	-0.140745	-1.71136	-1.08513	0.278081	0.783555	-4.99208	MPP1
ENST00000422426	ENSG00000128284	-0.220228	0.154116	-1.08508	0.278107	0.783555	-5.1706	APOL3
ENST00000376687	ENSG00000101945	-0.0421844	2.49121	-1.08508	0.278107	0.783555	-5.60661	SUV39H1
ENST00000599047	ENSG00000269119	0.0963347	-0.925305	1.08505	0.278117	0.783555	-5.01438	HNRNPA1P52
ENST00000392391	ENSG00000163964	-0.0232962	4.66441	-1.08504	0.278123	0.783555	-6.05343	PIGX
ENST00000557769	ENSG00000205476	0.0706302	0.93836	1.08503	0.278125	0.783555	-5.27555	CCDC85C
ENST00000313843	ENSG00000103496	-0.0288603	4.28387	-1.08501	0.278134	0.783555	-5.97834	STX4
ENST00000376020	ENSG00000158352	-0.121223	-0.750693	-1.08498	0.278147	0.783555	-5.01148	SHROOM4
ENST00000590615	ENSG00000204920	0.116711	-3.08916	1.08496	0.27816	0.783555	-5.06688	ZNF155
ENST00000478504	ENSG00000106603	0.0898174	-0.696226	1.08494	0.278165	0.783555	-5.01629	COA1
ENST00000527431	ENSG00000205339	-0.166921	-1.92083	-1.08491	0.27818	0.783555	-5.00965	IPO7
ENST00000590450	ENSG00000132471	0.12709	-0.204249	1.0849	0.278184	0.783555	-5.0879	WBP2
ENST00000564656	ENSG00000168488	0.11621	-1.41703	1.08487	0.278199	0.783555	-4.9831	ATXN2L
ENST00000555164	ENSG00000126777	0.121671	-1.64699	1.08484	0.27821	0.783555	-4.99426	KTN1
ENST00000561017	ENSG00000086666	0.0412665	1.73832	1.08483	0.278214	0.783555	-5.44243	ZFAND6
ENST00000505920	ENSG00000249222	-0.0861075	-0.951469	-1.08482	0.278219	0.783555	-4.99859	ATP5MGL
ENST00000453291	ENSG00000119402	-0.115669	2.83825	-1.0848	0.278228	0.783555	-5.6856	FBXW2
ENST00000424718	ENSG00000206258	0.112716	-2.57851	1.08478	0.27824	0.783555	-5.03249	TNXB
ENST00000457600	ENSG00000187736	-0.168018	-1.98924	-1.08476	0.278245	0.783555	-5.00349	NHEJ1
ENST00000609154	ENSG00000088766	0.0651106	0.671682	1.08476	0.278245	0.783555	-5.22959	CRLS1
ENST00000417376	ENSG00000138399	-0.100315	-1.0336	-1.08476	0.278249	0.783555	-4.99564	FASTKD1
ENST00000271583	ENSG00000143337	-0.182855	1.7508	-1.08471	0.27827	0.783555	-5.44295	TOR1AIP1
ENST00000331925	ENSG00000184009	-0.214216	-0.184926	-1.0847	0.278274	0.783555	-5.2847	ACTG1
ENST00000469871	ENSG00000002822	-0.122288	-2.47494	-1.08469	0.278278	0.783555	-5.0243	MAD1L1
ENST00000437575	ENSG00000127483	-0.0899466	0.27473	-1.08468	0.27828	0.783555	-5.1502	HP1BP3
ENST00000497502	ENSG00000071243	0.180579	-0.94533	1.08466	0.278291	0.78356	-5.01588	ING3
ENST00000574655	ENSG00000120071	0.142853	1.85997	1.08463	0.278306	0.783575	-5.49867	KANSL1
ENST00000477537	ENSG00000242574	0.24243	-1.53565	1.08454	0.278345	0.783657	-5.01697	HLA-DMB
ENST00000449330	ENSG00000168758	0.130124	-1.77158	1.0845	0.278364	0.783657	-4.99146	SEMA4C
ENST00000464701	ENSG00000229202	0.124444	-2.69519	1.08449	0.278367	0.783657	-5.03748	PRR3
ENST00000504264	ENSG00000155893	-0.152938	-2.05383	-1.08447	0.278376	0.783657	-5.00204	PXYLP1
ENST00000300403	ENSG00000088325	0.0734144	1.77105	1.08444	0.278387	0.783657	-5.46288	TPX2
ENST00000644151	ENSG00000166340	0.188944	-1.47408	1.08442	0.278397	0.783657	-4.98918	TPP1
ENST00000635830	ENSG00000182621	-0.176256	0.679724	-1.08442	0.278399	0.783657	-5.21735	PLCB1
ENST00000374152	ENSG00000117713	0.0582823	3.524	1.08438	0.278416	0.783681	-5.83124	ARID1A
ENST00000621385	ENSG00000157456	0.112016	-2.35525	1.08432	0.27844	0.783721	-5.01822	CCNB2
ENST00000375627	ENSG00000196305	0.139762	-2.3623	1.08429	0.278453	0.783721	-5.01493	IARS
ENST00000573231	ENSG00000174238	-0.122013	-1.12834	-1.08428	0.278458	0.783721	-5.01078	PITPNA
ENST00000431350	ENSG00000198586	0.0276595	5.43191	1.08424	0.278476	0.783744	-6.22209	TLK1
ENST00000633222	ENSG00000177301	0.156943	-0.242266	1.08416	0.278514	0.783821	-5.07975	KCNA2
ENST00000588809	ENSG00000104957	-0.143424	-2.60509	-1.08413	0.278526	0.783821	-5.03485	CCDC130
ENST00000324138	ENSG00000181544	-0.22581	-0.9288	-1.08412	0.278531	0.783821	-5.01521	FANCB
ENST00000264160	ENSG00000048991	-0.203836	0.555807	-1.0841	0.27854	0.783821	-5.2266	R3HDM1
ENST00000468346	ENSG00000225635	0.162714	-1.18568	1.084	0.278581	0.783897	-5.00514	DDAH2
ENST00000545250	ENSG00000165699	-0.178657	-2.28353	-1.08398	0.278592	0.783897	-5.01654	TSC1
ENST00000514251	ENSG00000177311	0.0406513	5.10723	1.08397	0.278598	0.783897	-6.16268	ZBTB38
ENST00000511176	ENSG00000078795	0.0565544	0.342261	1.08394	0.278611	0.783897	-5.15666	PKD2L2
ENST00000609516	ENSG00000116922	0.0952828	0.465124	1.08393	0.278612	0.783897	-5.18866	C1orf109
ENST00000647819	ENSG00000018699	0.169293	-1.03716	1.08389	0.278631	0.783922	-5.00561	TTC27
ENST00000443408	ENSG00000159200	0.126462	-3.08685	1.08385	0.278648	0.783946	-5.06731	RCAN1
ENST00000344034	ENSG00000115241	-0.0187817	5.72104	-1.08374	0.2787	0.784065	-6.27645	PPM1G
ENST00000534570	ENSG00000131269	-0.114663	-2.67234	-1.08371	0.278711	0.784066	-5.04244	ABCB7
ENST00000562379	ENSG00000197006	-0.121563	0.516245	-1.08368	0.278723	0.784066	-5.19632	METTL9
ENST00000524121	ENSG00000167904	0.110299	-2.61056	1.08366	0.278735	0.784066	-5.03333	TMEM68
ENST00000523321	ENSG00000164941	0.0567794	4.02288	1.08365	0.278737	0.784066	-5.92408	INTS8
ENST00000598298	ENSG00000099797	0.124939	-2.27876	1.08361	0.278755	0.784081	-5.01049	TECR
ENST00000571473	ENSG00000262470	0.0958282	-2.24191	1.08359	0.278763	0.784081	-5.0072	TVP23CP2
ENST00000367041	ENSG00000117335	0.301905	2.03814	1.08356	0.278777	0.784081	-5.57168	CD46
ENST00000466673	ENSG00000107077	0.11014	-0.410654	1.08356	0.278779	0.784081	-5.05501	KDM4C
ENST00000538158	ENSG00000166037	0.0229221	3.71825	1.08351	0.278799	0.784113	-5.86779	CEP57
ENST00000469671	ENSG00000153046	-0.131216	-0.866252	-1.08345	0.278825	0.784143	-5.00836	CDYL
ENST00000461935	ENSG00000116754	0.0232388	3.78444	1.08338	0.278856	0.784143	-5.8794	SRSF11
ENST00000460725	ENSG00000125637	0.0446392	2.80663	1.08336	0.278865	0.784143	-5.67103	PSD4
ENST00000361191	ENSG00000010803	0.157126	-2.38015	1.08336	0.278869	0.784143	-5.02089	SCMH1
ENST00000409296	ENSG00000086200	-0.213063	-1.05339	-1.08334	0.278874	0.784143	-5.02151	IPO11
ENST00000397728	ENSG00000160285	0.19127	-0.419074	1.08331	0.278891	0.784143	-5.07649	LSS
ENST00000632882	ENSG00000282350	0.121084	-2.91451	1.08331	0.278891	0.784143	-5.05551	IGHV1-69
ENST00000252854	ENSG00000130558	0.110793	-3.14342	1.08328	0.278902	0.784143	-5.07432	OLFM1
ENST00000484301	ENSG00000079277	0.0264783	4.77662	1.08328	0.278902	0.784143	-6.07699	MKNK1
ENST00000637375	ENSG00000113638	0.0962986	-2.56973	1.08326	0.278913	0.784143	-5.03303	TTC33
ENST00000372904	ENSG00000124120	-0.270565	1.94552	-1.08325	0.278914	0.784143	-5.50657	TTPAL
ENST00000261455	ENSG00000065600	0.0417182	3.28057	1.08321	0.278932	0.784143	-5.77594	TMEM206
ENST00000509918	ENSG00000015479	0.125853	-2.46216	1.08318	0.278948	0.784143	-5.02771	MATR3
ENST00000524176	ENSG00000185697	-0.0765164	2.81749	-1.08317	0.278953	0.784143	-5.68698	MYBL1
ENST00000449062	ENSG00000022277	0.229547	0.525163	1.08312	0.278971	0.784143	-5.22607	RTF2
ENST00000514705	ENSG00000048140	0.0388994	2.54279	1.08312	0.278973	0.784143	-5.62196	TSPAN17
ENST00000455553	ENSG00000206433	-0.231186	0.100745	-1.08311	0.278976	0.784143	-5.10812	LST1
ENST00000265602	ENSG00000135541	-0.20632	-1.58285	-1.0831	0.278983	0.784143	-4.99384	AHI1
ENST00000621469	ENSG00000114738	-0.0793056	5.87693	-1.08305	0.279006	0.784143	-6.33745	MAPKAPK3
ENST00000534599	ENSG00000166441	0.134438	0.359654	1.08304	0.27901	0.784143	-5.18207	RPL27A
ENST00000633857	ENSG00000273594	-0.14661	-2.52889	-1.08299	0.279031	0.784143	-5.03322	EEF1D
ENST00000413710	ENSG00000158411	0.158472	-0.78495	1.08299	0.279031	0.784143	-5.04554	MITD1
ENST00000462705	ENSG00000181722	0.03292	3.67828	1.08298	0.279035	0.784143	-5.85877	ZBTB20
ENST00000492604	ENSG00000115464	-0.0956105	-2.50161	-1.08296	0.279046	0.784143	-5.02973	USP34
ENST00000555254	ENSG00000080815	-0.124817	-1.67625	-1.08295	0.279048	0.784143	-4.99593	PSEN1
ENST00000467358	ENSG00000160216	0.0336235	2.92993	1.08291	0.279068	0.784143	-5.70334	AGPAT3
ENST00000395963	ENSG00000173585	-0.167838	-1.54573	-1.08284	0.279098	0.784143	-4.98358	CCR9
ENST00000486609	ENSG00000151651	-0.0967702	0.475007	-1.08275	0.279139	0.784143	-5.24932	ADAM8
ENST00000485455	ENSG00000135250	0.150164	-2.60891	1.08275	0.279139	0.784143	-5.06338	SRPK2
ENST00000588301	ENSG00000125743	0.0581283	3.97742	1.08272	0.279149	0.784143	-5.93451	SNRPD2
ENST00000533526	ENSG00000149311	0.099872	-2.44479	1.08272	0.279151	0.784143	-5.02683	ATM
ENST00000287844	ENSG00000033050	0.0286789	3.5327	1.08271	0.279156	0.784143	-5.83231	ABCF2
ENST00000560211	ENSG00000104093	0.0550716	1.46647	1.0827	0.279162	0.784143	-5.37941	DMXL2
ENST00000537852	ENSG00000111196	0.0528839	1.31011	1.08268	0.279167	0.784143	-5.36104	MAGOHB
ENST00000648915	ENSG00000145191	-0.22245	1.75801	-1.08268	0.279169	0.784143	-5.54443	EIF2B5
ENST00000381151	ENSG00000198743	0.0199817	7.64482	1.08268	0.27917	0.784143	-6.72648	SLC5A3
ENST00000611976	ENSG00000163171	0.141125	4.49109	1.08266	0.279178	0.784143	-6.03578	CDC42EP3
ENST00000539680	ENSG00000121310	0.0454595	1.77155	1.08264	0.279188	0.784143	-5.46269	ECHDC2
ENST00000418503	ENSG00000120685	0.0400531	2.06059	1.08257	0.279219	0.784143	-5.51728	PROSER1
ENST00000545797	ENSG00000167657	0.106377	-3.27144	1.08254	0.27923	0.784143	-5.08253	DAPK3
ENST00000602965	ENSG00000227855	0.104475	-1.94599	1.08249	0.279255	0.784143	-5.02687	DPY19L2P3
ENST00000533498	ENSG00000172809	-0.181282	-1.65292	-1.08246	0.279267	0.784143	-4.99421	RPL38
ENST00000261426	ENSG00000109790	0.142022	-2.65466	1.08246	0.279268	0.784143	-5.04029	KLHL5
ENST00000514508	ENSG00000184432	0.116493	-2.26298	1.08246	0.279268	0.784143	-5.01668	COPB2
ENST00000437736	ENSG00000159352	-0.131064	0.387697	-1.08244	0.279274	0.784143	-5.17328	PSMD4
ENST00000463546	ENSG00000131171	-0.101552	2.29603	-1.08242	0.279286	0.784143	-5.58383	SH3BGRL
ENST00000525059	ENSG00000174915	0.101477	-1.09055	1.08241	0.279288	0.784143	-5.00664	PTDSS2
ENST00000529348	ENSG00000196323	-0.0472212	2.88574	-1.08241	0.279289	0.784143	-5.69428	ZBTB44
ENST00000228918	ENSG00000111321	0.0350249	4.27065	1.0824	0.279291	0.784143	-5.97861	LTBR
ENST00000592576	ENSG00000108883	0.180842	3.28171	1.08238	0.279301	0.784143	-5.82587	EFTUD2
ENST00000545902	ENSG00000123104	0.171868	-1.5451	1.08234	0.279319	0.784143	-4.99673	ITPR2
ENST00000598540	ENSG00000229833	-0.110669	-1.11787	-1.08234	0.279319	0.784143	-5.00773	PET100
ENST00000311380	ENSG00000165322	-0.234581	0.47225	-1.08233	0.279324	0.784143	-5.25575	ARHGAP12
ENST00000578038	ENSG00000101608	0.109988	1.20856	1.08231	0.279333	0.784143	-5.3613	MYL12A
ENST00000528349	ENSG00000134339	0.0750912	-0.363781	1.0823	0.279336	0.784143	-5.0506	SAA2
ENST00000615631	ENSG00000079459	0.162724	0.378589	1.0823	0.279338	0.784143	-5.17682	FDFT1
ENST00000334163	ENSG00000186141	-0.0197124	4.42534	-1.08225	0.279359	0.784143	-6.01379	POLR3C
ENST00000555066	ENSG00000197555	-0.127018	0.343429	-1.08221	0.279379	0.784143	-5.16003	SIPA1L1
ENST00000466347	ENSG00000196329	-0.0949283	-2.59456	-1.08218	0.279389	0.784143	-5.03414	GIMAP5
ENST00000490106	ENSG00000091542	0.143715	1.16674	1.08211	0.279421	0.784143	-5.33392	ALKBH5
ENST00000272972	ENSG00000144504	-0.169538	0.572114	-1.08202	0.279462	0.784143	-5.23711	ANKMY1
ENST00000262304	ENSG00000008710	-0.257586	0.00626437	-1.08201	0.279464	0.784143	-5.25651	PKD1
ENST00000567254	ENSG00000169592	0.145059	0.273898	1.08201	0.279466	0.784143	-5.21018	INO80E
ENST00000510442	ENSG00000113387	-0.10423	-0.671036	-1.082	0.27947	0.784143	-5.03942	SUB1
ENST00000472218	ENSG00000231500	0.059415	0.746414	1.08198	0.27948	0.784143	-5.24199	RPS18
ENST00000468644	ENSG00000005486	-0.148558	-2.36992	-1.08198	0.27948	0.784143	-5.02192	RHBDD2
ENST00000317310	ENSG00000161649	0.0775472	-0.159755	1.08198	0.279482	0.784143	-5.08241	CD300LG
ENST00000641852	ENSG00000187080	0.110037	-2.62789	1.08197	0.279483	0.784143	-5.03499	OR2AK2
ENST00000223029	ENSG00000106305	-0.0368003	2.84577	-1.08196	0.279486	0.784143	-5.68715	AIMP2
ENST00000446596	ENSG00000136261	-0.11394	-3.04805	-1.08193	0.279499	0.784143	-5.06812	BZW2
ENST00000572550	ENSG00000121060	0.131843	-0.595239	1.08193	0.279501	0.784143	-5.06188	TRIM25
ENST00000521724	ENSG00000044115	0.22701	-0.345128	1.08191	0.279511	0.784143	-5.07997	CTNNA1
ENST00000560703	ENSG00000259494	0.111131	-2.75926	1.08189	0.279518	0.784143	-5.04749	MRPL46
ENST00000490776	ENSG00000122642	-0.142709	-2.74807	-1.08189	0.279522	0.784143	-5.04653	FKBP9
ENST00000467766	ENSG00000170142	0.0976745	-0.0561467	1.08186	0.279533	0.784143	-5.13333	UBE2E1
ENST00000258821	ENSG00000136319	0.0231082	3.89153	1.08186	0.279535	0.784143	-5.90569	TTC5
ENST00000347758	ENSG00000092036	0.169634	-1.52747	1.08184	0.279543	0.784143	-5.00585	HAUS4
ENST00000505026	ENSG00000109756	0.080916	1.066	1.08182	0.279549	0.784143	-5.30708	RAPGEF2
ENST00000262502	ENSG00000070915	0.103822	-2.63277	1.0818	0.279562	0.784143	-5.03825	SLC12A3
ENST00000375068	ENSG00000102316	-0.142176	3.34424	-1.08179	0.279562	0.784143	-5.81087	MAGED2
ENST00000445419	ENSG00000005700	0.050476	2.13977	1.08178	0.279569	0.784143	-5.53697	IBTK
ENST00000391555	ENSG00000212866	0.287389	-1.08848	1.08176	0.279578	0.784143	-5.05766	HSPA1B
ENST00000490395	ENSG00000214941	0.149676	-2.31421	1.08174	0.279586	0.784143	-5.01948	ZSWIM7
ENST00000612619	ENSG00000177663	0.288881	0.492895	1.08173	0.279589	0.784143	-5.20693	IL17RA
ENST00000550952	ENSG00000196531	-0.129962	-2.21874	-1.08172	0.279597	0.784143	-5.01701	NACA
ENST00000464805	ENSG00000204120	-0.109979	-3.08607	-1.0817	0.279603	0.784143	-5.07129	GIGYF2
ENST00000615384	ENSG00000253953	0.125645	-0.34327	1.08169	0.279609	0.784143	-5.06774	PCDHGB4
ENST00000483186	ENSG00000119121	0.13484	-2.25777	1.08162	0.279638	0.784199	-5.01564	TRPM6
ENST00000465558	ENSG00000135912	-0.117235	-0.885291	-1.08155	0.279672	0.784258	-5.00756	TTLL4
ENST00000532460	ENSG00000159176	0.11386	-2.91497	1.08153	0.279681	0.784258	-5.05805	CSRP1
ENST00000494867	ENSG00000115464	0.05143	1.26423	1.08151	0.279689	0.784258	-5.34436	USP34
ENST00000455202	ENSG00000122085	0.17518	-1.04623	1.08149	0.279695	0.784258	-5.00662	MTERF4
ENST00000557958	ENSG00000130164	0.0459646	0.969697	1.08141	0.279731	0.784333	-5.27678	LDLR
ENST00000588629	ENSG00000033627	0.0408728	2.14462	1.08134	0.279766	0.784404	-5.53138	ATP6V0A1
ENST00000479591	ENSG00000101337	-0.113739	-2.19187	-1.0813	0.279783	0.784427	-5.01004	TM9SF4
ENST00000558777	ENSG00000137824	0.165484	-2.68925	1.08122	0.279818	0.784473	-5.05457	RMDN3
ENST00000293662	ENSG00000161835	-0.151972	-1.16008	-1.08119	0.279832	0.784473	-5.05428	GRASP
ENST00000468884	ENSG00000177683	-0.0973645	-1.80412	-1.08119	0.279832	0.784473	-4.9977	THAP5
ENST00000301607	ENSG00000167880	-0.181001	-1.84927	-1.08115	0.279849	0.784473	-5.0259	EVPL
ENST00000528130	ENSG00000147789	0.0784463	-0.0139616	1.08112	0.27986	0.784473	-5.10457	ZNF7
ENST00000223357	ENSG00000106624	0.136793	-1.82141	1.0811	0.279868	0.784473	-5.01076	AEBP1
ENST00000406230	ENSG00000100368	-0.0903262	2.18196	-1.0811	0.27987	0.784473	-5.63039	CSF2RB
ENST00000612482	ENSG00000198911	-0.219881	0.554976	-1.08108	0.279878	0.784473	-5.21776	SREBF2
ENST00000583376	ENSG00000173762	-0.137999	-2.01354	-1.08107	0.279882	0.784473	-5.00468	CD7
ENST00000261822	ENSG00000110987	0.136887	0.258143	1.08105	0.279894	0.784479	-5.19823	BCL7A
ENST00000460203	ENSG00000046647	0.102797	-1.49041	1.08099	0.279918	0.784521	-4.98974	GEMIN8
ENST00000371997	ENSG00000124151	0.115215	3.16745	1.0809	0.27996	0.784612	-5.76227	NCOA3
ENST00000555614	ENSG00000092020	-0.11823	-2.97353	-1.08086	0.279979	0.784641	-5.06649	PPP2R3C
ENST00000513661	ENSG00000164284	0.116592	-1.82879	1.08083	0.279993	0.784643	-4.99799	GRPEL2
ENST00000266643	ENSG00000139266	0.0406638	2.20582	1.08081	0.279998	0.784643	-5.56196	2021-03-09
ENST00000265437	ENSG00000004866	-0.129281	-2.25589	-1.08074	0.280031	0.784697	-5.01664	ST7
ENST00000464538	ENSG00000138074	0.0984843	-1.59117	1.08071	0.280043	0.784697	-4.98778	SLC5A6
ENST00000380935	ENSG00000112851	0.0672362	6.8439	1.08069	0.280052	0.784697	-6.54435	ERBIN
ENST00000620958	ENSG00000112312	0.149432	-2.42541	1.08066	0.280067	0.784697	-5.0305	GMNN
ENST00000258149	ENSG00000135679	0.0214155	7.2567	1.08065	0.280071	0.784697	-6.62587	MDM2
ENST00000529308	ENSG00000118369	0.172144	-1.16939	1.08065	0.280073	0.784697	-5.07256	USP35
ENST00000479396	ENSG00000144645	0.0937017	-2.36632	1.08055	0.280115	0.784788	-5.0201	OSBPL10
ENST00000232766	ENSG00000114648	-0.0159669	5.19255	-1.08053	0.280124	0.784788	-6.16062	KLHL18
ENST00000621104	ENSG00000154874	0.20848	-0.958767	1.08048	0.280147	0.784788	-5.03933	CCDC144B
ENST00000641386	ENSG00000176230	0.0273498	3.90016	1.08047	0.280152	0.784788	-5.9047	OR4K17
ENST00000515802	ENSG00000087266	0.119851	-3.18602	1.08045	0.28016	0.784788	-5.07479	SH3BP2
ENST00000367330	ENSG00000116857	0.157327	-1.72261	1.08045	0.28016	0.784788	-4.9985	TMEM9
ENST00000393276	ENSG00000175984	-0.217934	-0.999202	-1.08039	0.280187	0.784839	-5.00111	DENND2C
ENST00000619750	ENSG00000254245	-0.095239	-2.5796	-1.08035	0.280203	0.784844	-5.03842	PCDHGA3
ENST00000535919	ENSG00000077458	-0.0739409	1.27668	-1.08034	0.280207	0.784844	-5.35334	FAM76B
ENST00000461980	ENSG00000058673	0.20759	-0.583338	1.08031	0.280221	0.784855	-5.11022	ZC3H11A
ENST00000330622	ENSG00000135108	0.187125	0.844555	1.08025	0.280246	0.784892	-5.30768	FBXO21
ENST00000478900	ENSG00000183878	-0.114791	-2.12651	-1.08024	0.280252	0.784892	-5.05954	UTY
ENST00000475821	ENSG00000170989	0.0895596	2.07122	1.08021	0.280267	0.784895	-5.61945	S1PR1
ENST00000432234	ENSG00000147010	0.211511	-0.923974	1.08016	0.28029	0.784895	-5.04924	SH3KBP1
ENST00000513146	ENSG00000183718	0.04442	1.04765	1.08014	0.280296	0.784895	-5.30005	TRIM52
ENST00000635257	ENSG00000186566	0.0411623	3.37591	1.08011	0.28031	0.784895	-5.80165	GPATCH8
ENST00000453959	ENSG00000240038	0.0455802	1.46059	1.0801	0.280317	0.784895	-5.3895	AMY2B
ENST00000522965	ENSG00000104312	-0.0742335	3.36149	-1.08009	0.28032	0.784895	-5.79231	RIPK2
ENST00000336278	ENSG00000168807	0.016987	5.85648	1.08007	0.28033	0.784895	-6.30631	SNTB2
ENST00000484699	ENSG00000176444	-0.0651172	0.709842	-1.08004	0.280342	0.784895	-5.22727	CLK2
ENST00000298784	ENSG00000122376	0.131209	2.64725	1.08001	0.280353	0.784895	-5.68307	SHLD2
ENST00000592194	ENSG00000108946	-0.0400397	1.99691	-1.07998	0.28037	0.784895	-5.50289	PRKAR1A
ENST00000371242	ENSG00000101146	0.220067	1.23679	1.07997	0.280372	0.784895	-5.43089	RAE1
ENST00000631717	ENSG00000275779	0.0505799	1.16655	1.07995	0.280382	0.784895	-5.3251	NTAN1
ENST00000548044	ENSG00000187109	0.216022	-1.51067	1.0799	0.280404	0.784895	-5.15088	NAP1L1
ENST00000530220	ENSG00000105397	-0.0911202	-0.545346	-1.07989	0.280408	0.784895	-5.25486	TYK2
ENST00000491313	ENSG00000052749	-0.137895	-0.0677087	-1.07987	0.280417	0.784895	-5.09716	RRP12
ENST00000513906	ENSG00000008294	0.122806	0.187961	1.07986	0.280422	0.784895	-5.14525	SPAG9
ENST00000342063	ENSG00000188305	-0.0520043	1.71739	-1.07984	0.280431	0.784895	-5.45006	PEAK3
ENST00000334444	ENSG00000114770	0.107442	4.69305	1.0798	0.280449	0.784895	-6.06831	ABCC5
ENST00000518485	ENSG00000147687	0.105592	-1.28246	1.0798	0.280449	0.784895	-4.99849	TATDN1
ENST00000430709	ENSG00000138448	-0.10666	-2.75859	-1.07977	0.280462	0.784895	-5.05241	ITGAV
ENST00000592186	ENSG00000141646	-0.200423	-1.18471	-1.07969	0.280497	0.784895	-5.08407	SMAD4
ENST00000568874	ENSG00000166938	-0.0892018	-1.11392	-1.07968	0.280504	0.784895	-4.99585	DIS3L
ENST00000574506	ENSG00000129221	0.0772649	-0.242859	1.07968	0.280504	0.784895	-5.07502	AIPL1
ENST00000580034	ENSG00000176225	0.108272	-0.99771	1.07967	0.280505	0.784895	-5.01168	RTTN
ENST00000635185	ENSG00000080503	0.0709706	2.5777	1.07967	0.280507	0.784895	-5.64052	SMARCA2
ENST00000619325	ENSG00000110841	0.0973557	-1.71663	1.07966	0.280511	0.784895	-4.99627	PPFIBP1
ENST00000636227	ENSG00000049618	0.0280678	4.05774	1.07964	0.28052	0.784895	-5.93933	ARID1B
ENST00000511647	ENSG00000077684	-0.193953	-2.24573	-1.07964	0.280521	0.784895	-5.04494	JADE1
ENST00000577886	ENSG00000221926	0.108852	-3.09283	1.07964	0.280521	0.784895	-5.0706	TRIM16
ENST00000459902	ENSG00000136108	0.117498	-2.40511	1.07962	0.280529	0.784895	-5.02445	CKAP2
ENST00000360057	ENSG00000196511	-0.096818	3.67684	-1.07958	0.280545	0.784899	-5.86525	TPK1
ENST00000461564	ENSG00000143537	0.178137	-0.308496	1.07954	0.280566	0.784899	-5.08839	ADAM15
ENST00000642592	ENSG00000065883	0.0355743	1.76266	1.07953	0.28057	0.784899	-5.45416	CDK13
ENST00000585317	ENSG00000108654	0.0260859	3.90935	1.0795	0.280583	0.784899	-5.90891	DDX5
ENST00000263512	ENSG00000126903	-0.193153	0.88048	-1.07949	0.280587	0.784899	-5.3778	SLC10A3
ENST00000462657	ENSG00000206560	-0.139478	-0.983864	-1.07943	0.280612	0.784899	-5.01562	ANKRD28
ENST00000559262	ENSG00000137764	0.109303	-0.365131	1.0794	0.280626	0.784899	-5.06505	MAP2K5
ENST00000622102	ENSG00000106086	-0.135704	-1.0615	-1.0794	0.280626	0.784899	-5.00522	PLEKHA8
ENST00000318110	ENSG00000181896	0.0726417	3.51281	1.0794	0.280628	0.784899	-5.8326	ZNF101
ENST00000470549	ENSG00000114098	-0.110267	-2.80325	-1.07939	0.28063	0.784899	-5.05457	ARMC8
ENST00000600442	ENSG00000188785	0.140899	-1.87456	1.07934	0.280653	0.784899	-4.99928	ZNF548
ENST00000392043	ENSG00000143322	-0.133612	-0.81946	-1.07933	0.28066	0.784899	-5.01661	ABL2
ENST00000515253	ENSG00000164253	0.14171	-2.69506	1.07932	0.280663	0.784899	-5.04576	WDR41
ENST00000614757	ENSG00000277726	-0.170054	-1.94345	-1.07932	0.280664	0.784899	-5.00689
ENST00000538532	ENSG00000117602	0.127591	0.546051	1.07931	0.280668	0.784899	-5.22675	RCAN3
ENST00000527417	ENSG00000186470	0.195198	-0.81622	1.07928	0.280678	0.784901	-5.04099	BTN3A2
ENST00000504697	ENSG00000118816	-0.0621621	0.326054	-1.07919	0.28072	0.784993	-5.15424	CCNI
ENST00000469400	ENSG00000171853	-0.0381576	2.41419	-1.07913	0.280749	0.785001	-5.58952	TRAPPC12
ENST00000566146	ENSG00000149925	0.107069	-2.2789	1.07912	0.28075	0.785001	-5.01664	ALDOA
ENST00000479801	ENSG00000134262	-0.12865	-0.409402	-1.0791	0.280762	0.785001	-5.04889	AP4B1
ENST00000479936	ENSG00000197142	0.0714356	2.2518	1.07908	0.28077	0.785001	-5.56456	ACSL5
ENST00000419235	ENSG00000112679	0.0165862	6.11122	1.07907	0.280773	0.785001	-6.36271	DUSP22
ENST00000521007	ENSG00000064313	-0.140242	-1.98663	-1.07906	0.280778	0.785001	-5.00718	TAF2
ENST00000490799	ENSG00000112053	0.181275	-2.36307	1.07901	0.2808	0.785035	-5.02982	SLC26A8
ENST00000428929	ENSG00000143919	0.0757874	0.488293	1.07898	0.280816	0.785039	-5.19844	CAMKMT
ENST00000306627	ENSG00000170142	0.0805029	4.15695	1.07897	0.280819	0.785039	-5.99705	UBE2E1
ENST00000324913	ENSG00000125611	-0.142804	-1.07409	-1.07894	0.280832	0.785049	-5.02751	CHCHD5
ENST00000466478	ENSG00000082996	0.117202	-1.7672	1.07888	0.280859	0.785073	-4.99702	RNF13
ENST00000642814	ENSG00000197912	-0.140011	-2.84474	-1.07884	0.280876	0.785073	-5.05862	SPG7
ENST00000602142	ENSG00000141968	-0.0244927	6.39814	-1.07883	0.28088	0.785073	-6.42574	VAV1
ENST00000506399	ENSG00000121067	0.153534	-2.09444	1.07879	0.280897	0.785073	-5.00961	SPOP
ENST00000225298	ENSG00000011260	0.0248899	4.84416	1.07878	0.280903	0.785073	-6.1065	UTP18
ENST00000377051	ENSG00000125812	-0.269636	-1.31062	-1.07877	0.280906	0.785073	-5.01343	GZF1
ENST00000477208	ENSG00000243215	-0.129969	-1.25647	-1.07876	0.280912	0.785073	-4.99388	HLA-DMA
ENST00000479809	ENSG00000177189	0.109976	-3.03234	1.07874	0.28092	0.785073	-5.06788	RPS6KA3
ENST00000415352	ENSG00000167792	0.19026	-0.222001	1.07873	0.280923	0.785073	-5.3438	NDUFV1
ENST00000524027	ENSG00000155100	-0.086352	1.12124	-1.07868	0.280947	0.785097	-5.34126	OTUD6B
ENST00000642714	ENSG00000130703	-0.174546	-1.63808	-1.07867	0.28095	0.785097	-5.00222	OSBPL2
ENST00000650310	ENSG00000242802	0.20565	-1.86019	1.07848	0.281037	0.785297	-4.99996	AP5Z1
ENST00000605755	ENSG00000117155	-0.165768	1.11414	-1.07845	0.281049	0.785297	-5.33393	SSX2IP
ENST00000522565	ENSG00000153140	0.089621	0.275225	1.07845	0.28105	0.785297	-5.17175	CETN3
ENST00000531334	ENSG00000117298	0.0628587	1.11511	1.07841	0.28107	0.785312	-5.3164	ECE1
ENST00000469334	ENSG00000073584	-0.153439	-2.99757	-1.07839	0.281078	0.785312	-5.06938	SMARCE1
ENST00000555021	ENSG00000090060	0.0264648	3.68348	1.07837	0.281086	0.785312	-5.86364	PAPOLA
ENST00000492360	ENSG00000122068	0.15714	-2.14994	1.07836	0.281092	0.785312	-5.01232	FYTTD1
ENST00000544691	ENSG00000100445	0.224743	-0.46738	1.07833	0.281103	0.785317	-5.07519	SDR39U1
ENST00000558615	ENSG00000166262	0.12879	-2.46668	1.07831	0.281112	0.785317	-5.03232	FAM227B
ENST00000471701	ENSG00000196504	0.100639	-0.32221	1.07828	0.281125	0.785328	-5.08568	PRPF40A
ENST00000480760	ENSG00000163131	-0.0286418	8.12537	-1.07822	0.281154	0.785383	-6.84713	CTSS
ENST00000490044	ENSG00000147140	0.0477843	2.43916	1.0781	0.281205	0.785428	-5.60107	NONO
ENST00000518118	ENSG00000120533	0.186523	0.275682	1.07807	0.281218	0.785428	-5.24087	ENY2
ENST00000496076	ENSG00000141367	0.081823	-0.34742	1.07797	0.281265	0.785428	-5.07305	CLTC
ENST00000571428	ENSG00000141480	-0.13369	-2.80169	-1.07795	0.281272	0.785428	-5.05915	ARRB2
ENST00000416165	ENSG00000140320	0.165751	2.59596	1.07795	0.281273	0.785428	-5.65326	BAHD1
ENST00000409324	ENSG00000221994	0.131078	-3.02303	1.07795	0.281275	0.785428	-5.06558	ZNF630
ENST00000639876	ENSG00000038382	-0.115257	-3.03899	-1.07792	0.281289	0.785428	-5.06958	TRIO
ENST00000424133	ENSG00000250251	0.109131	0.943221	1.07791	0.281292	0.785428	-5.28441	PKD1P6
ENST00000640968	ENSG00000111846	0.138815	-1.00857	1.0779	0.281295	0.785428	-5.00597	GCNT2
ENST00000475310	ENSG00000078618	0.027456	3.1189	1.07789	0.2813	0.785428	-5.74292	NRDC
ENST00000520094	ENSG00000170873	-0.0966197	-2.56443	-1.07789	0.2813	0.785428	-5.04029	MTSS1
ENST00000633630	ENSG00000282486	0.0811091	-0.515582	1.07789	0.2813	0.785428	-5.04468	LRRC37A9P
ENST00000546611	ENSG00000075856	0.0399639	1.48739	1.07789	0.2813	0.785428	-5.39777	SART3
ENST00000598183	ENSG00000083828	0.0402041	1.68824	1.07786	0.281314	0.785428	-5.44534	ZNF586
ENST00000495428	ENSG00000187118	-0.115941	-2.36365	-1.07785	0.28132	0.785428	-5.0295	CMC1
ENST00000630281	ENSG00000186184	0.0565151	1.21435	1.07784	0.281321	0.785428	-5.33742	POLR1D
ENST00000575354	ENSG00000079432	0.183481	1.73583	1.07783	0.281326	0.785428	-5.47857	CIC
ENST00000416707	ENSG00000068745	-0.174559	-1.47005	-1.07777	0.281355	0.785483	-4.99829	IP6K2
ENST00000522495	ENSG00000131203	-0.118985	1.96821	-1.0777	0.281386	0.785528	-5.51955	IDO1
ENST00000471507	ENSG00000055070	-0.155355	0.0223046	-1.07767	0.281399	0.785528	-5.15966	SZRD1
ENST00000366639	ENSG00000116918	0.0265079	5.56023	1.07764	0.281414	0.785528	-6.25234	TSNAX
ENST00000549863	ENSG00000197111	-0.176761	-0.219892	-1.07763	0.281416	0.785528	-5.11023	PCBP2
ENST00000294952	ENSG00000162869	0.0538067	5.05799	1.07763	0.281418	0.785528	-6.14431	PPP1R21
ENST00000440875	ENSG00000169554	0.147128	-2.68909	1.07761	0.281426	0.785528	-5.04677	ZEB2
ENST00000380986	ENSG00000119782	-0.178315	-2.038	-1.07755	0.28145	0.78554	-5.01425	FKBP1B
ENST00000566053	ENSG00000166847	-0.166998	-0.72581	-1.07755	0.281452	0.78554	-5.05343	DCTN5
ENST00000463133	ENSG00000100227	-0.118492	-2.2313	-1.07753	0.281463	0.78554	-5.01748	POLDIP3
ENST00000428923	ENSG00000233025	0.0984592	-1.93731	1.07751	0.281468	0.78554	-5.0033	CRYZP1
ENST00000318007	ENSG00000163110	-0.182961	-1.38636	-1.07747	0.28149	0.785559	-4.99685	PDLIM5
ENST00000600044	ENSG00000198131	0.0981974	-3.37453	1.07746	0.281494	0.785559	-5.09228	ZNF544
ENST00000522573	ENSG00000147408	0.0882837	-0.0303099	1.07744	0.281502	0.785559	-5.1111	CSGALNACT1
ENST00000502771	ENSG00000112576	-0.174765	-1.45206	-1.07741	0.281513	0.785566	-5.00472	CCND3
ENST00000527322	ENSG00000158555	0.111592	-2.24397	1.07732	0.281555	0.785585	-5.01455	GDPD5
ENST00000342002	ENSG00000030419	0.131529	2.88566	1.07732	0.281555	0.785585	-5.72879	IKZF2
ENST00000299853	ENSG00000058600	0.119608	2.65219	1.07727	0.281575	0.785585	-5.67054	POLR3E
ENST00000383062	ENSG00000206206	0.166133	-2.67198	1.07724	0.281592	0.785585	-5.0451	DAXX
ENST00000628507	ENSG00000128309	0.132444	-2.35066	1.07722	0.281599	0.785585	-5.02304	MPST
ENST00000345249	ENSG00000138032	0.17245	-1.84516	1.07719	0.281612	0.785585	-5.03345	PPM1B
ENST00000543687	ENSG00000185344	-0.0481479	1.51616	-1.07716	0.281625	0.785585	-5.3985	ATP6V0A2
ENST00000581120	ENSG00000136463	0.0677225	1.0716	1.07716	0.281626	0.785585	-5.30556	TACO1
ENST00000433212	ENSG00000164828	0.208949	2.05301	1.07714	0.281636	0.785585	-5.57525	SUN1
ENST00000555660	ENSG00000256053	-0.11464	-2.32701	-1.07713	0.281639	0.785585	-5.02122	APOPT1
ENST00000632697	ENSG00000278494	0.060097	0.881396	1.07709	0.281657	0.785585	-5.28506	RRN3
ENST00000423509	ENSG00000233841	0.10769	-3.2158	1.07708	0.281661	0.785585	-5.08365	HLA-C
ENST00000396153	ENSG00000185104	0.0190715	4.38643	1.07706	0.281669	0.785585	-6.00967	FAF1
ENST00000343317	ENSG00000112561	0.132744	1.55835	1.07706	0.281671	0.785585	-5.41831	TFEB
ENST00000521810	ENSG00000104497	0.179949	-1.43749	1.07704	0.281679	0.785585	-5.00468	SNX16
ENST00000546587	ENSG00000173588	0.115357	-1.57212	1.07704	0.28168	0.785585	-4.99382	CEP83
ENST00000598734	ENSG00000128626	-0.0891749	-0.713593	-1.07702	0.281687	0.785585	-5.0222	MRPS12
ENST00000483775	ENSG00000106617	0.106214	-2.0177	1.07697	0.281711	0.785585	-5.00274	PRKAG2
ENST00000531201	ENSG00000118096	0.121177	-1.14649	1.07697	0.281713	0.785585	-5.00851	IFT46
ENST00000440294	ENSG00000008226	0.0869337	0.816743	1.07696	0.281713	0.785585	-5.26106	DLEC1
ENST00000527680	ENSG00000196655	0.107112	0.793555	1.07696	0.281713	0.785585	-5.26935	TRAPPC4
ENST00000418823	ENSG00000085760	-0.122802	-2.16964	-1.07675	0.281808	0.785806	-5.01573	MTIF2
ENST00000400345	ENSG00000049759	-0.178284	-2.63265	-1.07673	0.281816	0.785806	-5.04487	NEDD4L
ENST00000448667	ENSG00000198556	-0.100426	-2.47971	-1.07672	0.281823	0.785806	-5.03236	ZNF789
ENST00000394243	ENSG00000171992	0.123782	-2.05388	1.07668	0.28184	0.785806	-5.00787	SYNPO
ENST00000416400	ENSG00000143952	-0.11733	-1.04788	-1.07668	0.281842	0.785806	-5.01109	VPS54
ENST00000521080	ENSG00000164944	0.0284779	3.29274	1.07666	0.281848	0.785806	-5.78516	VIRMA
ENST00000638338	ENSG00000117620	-0.200227	-2.02126	-1.07663	0.281862	0.785808	-5.05075	SLC35A3
ENST00000526284	ENSG00000223756	0.0481939	1.12222	1.07662	0.281867	0.785808	-5.32061	TSSC2
ENST00000581237	ENSG00000108654	0.108877	-2.94523	1.07657	0.28189	0.785846	-5.06469	DDX5
ENST00000601146	ENSG00000105559	0.0955052	-2.59919	1.07651	0.281915	0.785856	-5.04266	PLEKHA4
ENST00000477072	ENSG00000123609	-0.10599	-1.02397	-1.07651	0.281918	0.785856	-5.02402	NMI
ENST00000642265	ENSG00000173715	0.15039	-2.45919	1.0765	0.281921	0.785856	-5.03078	C11orf80
ENST00000434421	ENSG00000131042	-0.182892	-2.47677	-1.07645	0.281941	0.785866	-5.03837	LILRB2
ENST00000395474	ENSG00000178252	0.181993	-1.93625	1.07645	0.281943	0.785866	-5.07449	WDR6
ENST00000409225	ENSG00000115561	-0.111638	1.12539	-1.07634	0.281992	0.785949	-5.31957	CHMP3
ENST00000642984	ENSG00000197912	-0.147371	-2.90882	-1.07633	0.281995	0.785949	-5.06425	SPG7
ENST00000367259	ENSG00000117153	-0.0972272	1.6396	-1.07632	0.282	0.785949	-5.43719	KLHL12
ENST00000413212	ENSG00000076242	-0.163049	-1.15247	-1.07623	0.282042	0.786038	-5.00877	MLH1
ENST00000571678	ENSG00000111907	0.0478265	0.942639	1.07621	0.282051	0.786038	-5.27985	TPD52L1
ENST00000590049	ENSG00000126247	-0.157679	-0.473861	-1.07612	0.282092	0.786106	-5.38788	CAPNS1
ENST00000613797	ENSG00000136122	-0.191346	-0.852269	-1.07605	0.282121	0.786106	-5.04961	BORA
ENST00000328945	ENSG00000184860	0.0311415	3.86929	1.07605	0.282123	0.786106	-5.91189	SDR42E1
ENST00000485289	ENSG00000165775	0.103814	-1.81188	1.07604	0.282128	0.786106	-4.99433	FUNDC2
ENST00000558488	ENSG00000173821	0.0934271	-0.379698	1.07601	0.282139	0.786106	-5.05272	RNF213
ENST00000495836	ENSG00000115977	0.0873751	1.51425	1.07599	0.282147	0.786106	-5.40242	AAK1
ENST00000520461	ENSG00000170271	0.0898047	-0.936597	1.07594	0.282169	0.786106	-5.00853	FAXDC2
ENST00000552463	ENSG00000181929	0.149723	-1.00826	1.07591	0.282186	0.786106	-5.01049	PRKAG1
ENST00000565831	ENSG00000196557	-0.101627	-2.96356	-1.0759	0.28219	0.786106	-5.06911	CACNA1H
ENST00000611111	ENSG00000273831	0.142104	-1.6268	1.0759	0.282191	0.786106	-5.02964	LRRC56
ENST00000603301	ENSG00000005238	0.211503	-2.44423	1.07587	0.2822	0.786106	-5.04344	FAM214B
ENST00000460787	ENSG00000149243	0.091444	-0.429825	1.07585	0.282211	0.786106	-5.05187	KLHL35
ENST00000357504	ENSG00000197057	-0.180961	1.33155	-1.07583	0.282222	0.786106	-5.36468	DTHD1
ENST00000409354	ENSG00000143951	-0.110003	-2.56564	-1.07582	0.282223	0.786106	-5.04036	WDPCP
ENST00000631934	ENSG00000278307	0.152233	1.52821	1.0758	0.282233	0.786106	-5.42132	TAS2R19
ENST00000545735	ENSG00000111261	0.0761593	3.1593	1.07579	0.282239	0.786106	-5.77065	MANSC1
ENST00000471763	ENSG00000105865	0.0459198	0.782897	1.07576	0.282252	0.786106	-5.25345	DUS4L
ENST00000510700	ENSG00000163138	0.115259	-2.40054	1.07575	0.282256	0.786106	-5.03109	PACRGL
ENST00000552202	ENSG00000134283	0.202918	-1.34681	1.07574	0.282258	0.786106	-5.05965	PPHLN1
ENST00000420046	ENSG00000167930	-0.136285	-2.14493	-1.07574	0.282259	0.786106	-5.01164	FAM234A
ENST00000546653	ENSG00000111424	0.11974	-2.71807	1.0757	0.282276	0.786112	-5.04777	VDR
ENST00000608284	ENSG00000111906	0.112933	-0.961433	1.0757	0.28228	0.786112	-5.0444	HDDC2
ENST00000509410	ENSG00000113407	0.10516	-0.287798	1.07562	0.282316	0.786157	-5.07744	TARS
ENST00000300113	ENSG00000166869	0.0358282	2.08169	1.07558	0.282331	0.786157	-5.53097	CHP2
ENST00000474772	ENSG00000107099	0.028089	3.65525	1.07557	0.282334	0.786157	-5.86042	DOCK8
ENST00000300747	ENSG00000167333	0.0587299	3.46309	1.07557	0.282337	0.786157	-5.82727	TRIM68
ENST00000409849	ENSG00000163516	-0.183169	-2.40626	-1.07556	0.282342	0.786157	-5.03544	ANKZF1
ENST00000409860	ENSG00000243449	0.0973758	-2.94683	1.07549	0.282372	0.786216	-5.06991	C4orf48
ENST00000433028	ENSG00000183765	0.0548217	0.874977	1.07544	0.282394	0.786251	-5.2659	CHEK2
ENST00000649678	ENSG00000077782	0.161968	-1.31255	1.07537	0.282427	0.786283	-5.00822	FGFR1
ENST00000508177	ENSG00000113552	-0.106875	0.505737	-1.07535	0.282437	0.786283	-5.21535	GNPDA1
ENST00000456416	ENSG00000243660	-0.110477	-2.2984	-1.07533	0.282442	0.786283	-5.02717	ZNF487
ENST00000497986	ENSG00000130770	-0.135904	-1.5967	-1.07533	0.282444	0.786283	-4.99537	ATP5IF1
ENST00000633472	ENSG00000282240	-0.108544	-1.98844	-1.07528	0.282468	0.786283	-5.00717	TRBV6-4
ENST00000505940	ENSG00000174125	0.114915	2.02404	1.07525	0.28248	0.786283	-5.53793	TLR1
ENST00000311351	ENSG00000175324	0.0802526	2.46024	1.07523	0.282489	0.786283	-5.62918	LSM1
ENST00000585785	ENSG00000177150	-0.158953	-2.38538	-1.07522	0.282492	0.786283	-5.03361	FAM210A
ENST00000292211	ENSG00000160714	-0.0150613	5.66075	-1.07522	0.282493	0.786283	-6.27148	UBE2Q1
ENST00000523100	ENSG00000131504	-0.198226	-1.54904	-1.07521	0.282498	0.786283	-5.04538	DIAPH1
ENST00000489303	ENSG00000143013	0.119075	1.73419	1.07511	0.282543	0.786385	-5.46075	LMO4
ENST00000586717	ENSG00000188878	0.159664	-2.38822	1.07498	0.2826	0.786499	-5.02974	FBF1
ENST00000470347	ENSG00000008282	0.120976	-2.60748	1.07497	0.282603	0.786499	-5.04253	SYPL1
ENST00000536272	ENSG00000165185	0.194612	-1.78777	1.07493	0.282622	0.786505	-5.00568	KIAA1958
ENST00000411688	ENSG00000135929	0.171198	-0.686677	1.07493	0.282625	0.786505	-5.04566	CYP27A1
ENST00000444283	ENSG00000126561	0.129889	-2.37528	1.07491	0.282633	0.786505	-5.02679	STAT5A
ENST00000400930	ENSG00000160087	-0.133185	-2.28564	-1.07477	0.282694	0.786636	-5.02425	UBE2J2
ENST00000472426	ENSG00000091073	-0.126983	-1.79954	-1.07475	0.282702	0.786636	-5.00174	DTX2
ENST00000643599	ENSG00000090054	0.155566	-1.55004	1.07474	0.282707	0.786636	-4.99244	SPTLC1
ENST00000432493	ENSG00000088727	-0.112639	-2.67725	-1.07465	0.282748	0.786664	-5.04977	KIF9
ENST00000537653	ENSG00000171681	0.0382714	3.34635	1.07465	0.28275	0.786664	-5.80146	ATF7IP
ENST00000252816	ENSG00000130520	-0.027563	4.07253	-1.0746	0.282771	0.786664	-5.94961	LSM4
ENST00000478085	ENSG00000100359	0.0658145	2.09839	1.0746	0.282772	0.786664	-5.53426	SGSM3
ENST00000392038	ENSG00000105221	-0.0236769	4.75491	-1.07458	0.282777	0.786664	-6.08129	AKT2
ENST00000374975	ENSG00000198502	0.306901	1.62634	1.07453	0.282804	0.786664	-5.44084	HLA-DRB5
ENST00000511739	ENSG00000170185	0.214594	0.312755	1.07453	0.282804	0.786664	-5.19352	USP38
ENST00000413626	ENSG00000133895	0.118153	-3.01147	1.07452	0.282806	0.786664	-5.07317	MEN1
ENST00000372836	ENSG00000137161	-0.0163855	6.28212	-1.07449	0.282822	0.786664	-6.40401	CNPY3
ENST00000481344	ENSG00000180370	0.10011	-0.0553235	1.07447	0.282829	0.786664	-5.10705	PAK2
ENST00000219302	ENSG00000103024	0.139866	0.601233	1.07447	0.28283	0.786664	-5.32074	NME3
ENST00000598629	ENSG00000173480	-0.126898	-2.17605	-1.07447	0.282831	0.786664	-5.01771	ZNF417
ENST00000549867	ENSG00000135457	-0.147712	-2.41628	-1.07443	0.282849	0.786664	-5.03389	TFCP2
ENST00000598225	ENSG00000173875	0.159446	-2.2283	1.07441	0.282856	0.786664	-5.02696	ZNF791
ENST00000284637	ENSG00000154447	-0.0598808	1.43758	-1.07441	0.282857	0.786664	-5.38676	SH3RF1
ENST00000526489	ENSG00000186104	0.0973775	0.648878	1.07439	0.282865	0.786664	-5.25992	CYP2R1
ENST00000378932	ENSG00000157625	0.159389	-1.58994	1.0743	0.282906	0.786752	-4.99843	TAB3
ENST00000546160	ENSG00000113448	-0.157031	4.23332	-1.07423	0.282934	0.786762	-5.98321	PDE4D
ENST00000497075	ENSG00000154518	-0.0324289	3.06023	-1.07423	0.282935	0.786762	-5.74174	ATP5MC3
ENST00000319004	ENSG00000179409	-0.053603	3.46007	-1.07419	0.282953	0.786762	-5.82873	GEMIN4
ENST00000514801	ENSG00000135317	-0.0755282	0.69799	-1.07419	0.282955	0.786762	-5.23569	SNX14
ENST00000295448	ENSG00000163281	0.124611	1.66462	1.07418	0.282958	0.786762	-5.4609	GNPDA2
ENST00000491485	ENSG00000147996	-0.125647	-2.54466	-1.07417	0.282964	0.786762	-5.04008	CBWD5
ENST00000433764	ENSG00000126005	-0.135531	-1.39107	-1.07414	0.282977	0.786772	-4.99825	MMP24OS
ENST00000569306	ENSG00000226792	-0.0546524	0.839516	-1.07409	0.282997	0.786802	-5.25524	C13orf42
ENST00000447468	ENSG00000185250	0.09615	-2.40614	1.07403	0.283024	0.786822	-5.02764	PPIL6
ENST00000261464	ENSG00000082512	0.0506648	5.03655	1.07402	0.283031	0.786822	-6.15834	TRAF5
ENST00000366910	ENSG00000186205	0.0334545	4.37747	1.07398	0.283047	0.786822	-6.00533	2021-03-01
ENST00000487604	ENSG00000131051	-0.12071	-2.02329	-1.07397	0.283052	0.786822	-5.0104	RBM39
ENST00000509698	ENSG00000112695	-0.140233	1.23383	-1.07393	0.283069	0.786822	-5.36834	COX7A2
ENST00000492351	ENSG00000138814	0.0484062	1.78217	1.07392	0.283073	0.786822	-5.46269	PPP3CA
ENST00000486964	ENSG00000068654	0.115464	0.996935	1.07392	0.283074	0.786822	-5.32559	POLR1A
ENST00000479508	ENSG00000064201	0.170625	-1.44265	1.07391	0.283078	0.786822	-5.02166	TSPAN32
ENST00000588790	ENSG00000183401	0.111571	-2.9097	1.0738	0.283127	0.786932	-5.06475	CCDC159
ENST00000589087	ENSG00000172009	-0.1258	-1.13906	-1.07373	0.28316	0.786966	-5.03481	THOP1
ENST00000595712	ENSG00000105643	-0.100783	-0.777282	-1.07372	0.283167	0.786966	-5.12277	ARRDC2
ENST00000589979	ENSG00000108771	0.151	0.117297	1.07369	0.283176	0.786966	-5.18516	DHX58
ENST00000557476	ENSG00000100591	-0.126467	-1.55191	-1.07365	0.283196	0.786966	-4.99699	AHSA1
ENST00000491905	ENSG00000187239	0.0470219	2.60805	1.07364	0.283198	0.786966	-5.64661	FNBP1
ENST00000495092	ENSG00000120699	0.136534	-0.286968	1.07363	0.283207	0.786966	-5.09624	EXOSC8
ENST00000330459	ENSG00000182481	0.0796002	2.75085	1.07362	0.283208	0.786966	-5.68843	KPNA2
ENST00000571737	ENSG00000262583	-0.0903441	-1.30165	-1.07361	0.283213	0.786966	-4.99388	TMEM231P1
ENST00000487374	ENSG00000241837	0.108911	-2.52639	1.07359	0.283223	0.786969	-5.03817	ATP5PO
ENST00000472860	ENSG00000114331	-0.0985228	0.104101	-1.07351	0.28326	0.787022	-5.17783	ACAP2
ENST00000532784	ENSG00000077514	0.104776	-2.05419	1.07347	0.283277	0.787022	-5.0104	POLD3
ENST00000537435	ENSG00000136014	-0.149723	-1.26451	-1.07344	0.283289	0.787022	-5.01402	USP44
ENST00000477852	ENSG00000065413	0.0314294	3.56607	1.07343	0.283295	0.787022	-5.8413	ANKRD44
ENST00000571865	ENSG00000205918	-0.0334503	3.01745	-1.0734	0.283308	0.787022	-5.72638	PDPK2P
ENST00000550413	ENSG00000139211	0.123445	2.72631	1.07339	0.283312	0.787022	-5.70123	AMIGO2
ENST00000396128	ENSG00000179454	0.0160735	5.76567	1.07335	0.283329	0.787022	-6.29896	KLHL28
ENST00000257915	ENSG00000135457	0.0171955	4.91648	1.07335	0.283331	0.787022	-6.11739	TFCP2
ENST00000361658	ENSG00000083290	0.196069	0.687137	1.0733	0.283354	0.787022	-5.26323	ULK2
ENST00000432867	ENSG00000100031	-0.138655	-2.05576	-1.0733	0.283354	0.787022	-5.02452	GGT1
ENST00000536047	ENSG00000163818	-0.143502	-2.88509	-1.07329	0.283358	0.787022	-5.06674	LZTFL1
ENST00000614796	ENSG00000185122	-0.148863	-1.29134	-1.07327	0.283367	0.787022	-4.99757	HSF1
ENST00000490089	ENSG00000078487	-0.154941	-0.817605	-1.07324	0.283379	0.787022	-5.04209	ZCWPW1
ENST00000508476	ENSG00000109332	-0.0193424	4.71083	-1.07324	0.283379	0.787022	-6.07565	UBE2D3
ENST00000573517	ENSG00000005339	0.0780503	1.0015	1.07319	0.283402	0.787022	-5.31687	CREBBP
ENST00000426941	ENSG00000115694	0.108367	-2.9052	1.07316	0.283418	0.787022	-5.066	STK25
ENST00000640451	ENSG00000042429	0.126904	-2.825	1.07312	0.283435	0.787022	-5.0583	MED17
ENST00000558848	ENSG00000185033	0.0893919	-0.589085	1.07312	0.283435	0.787022	-5.04179	SEMA4B
ENST00000357248	ENSG00000080503	-0.258725	-1.8545	-1.07311	0.283437	0.787022	-5.02254	SMARCA2
ENST00000584335	ENSG00000002919	-0.119375	-2.25753	-1.07309	0.283445	0.787022	-5.02623	SNX11
ENST00000469456	ENSG00000186376	-0.0495048	1.62031	-1.07308	0.283453	0.787022	-5.433	ZNF75D
ENST00000586109	ENSG00000064932	-0.157735	-0.775663	-1.07306	0.28346	0.787022	-5.05646	SBNO2
ENST00000647262	ENSG00000165699	-0.197818	-1.11426	-1.07302	0.28348	0.787022	-5.03759	TSC1
ENST00000415732	ENSG00000089876	0.149337	-1.47547	1.07298	0.283494	0.787022	-4.99677	DHX32
ENST00000464542	ENSG00000164597	0.122619	-1.80082	1.07296	0.283507	0.787022	-5.00669	COG5
ENST00000336702	ENSG00000172375	0.0624248	2.10629	1.07295	0.28351	0.787022	-5.53077	C2CD2L
ENST00000484247	ENSG00000141696	-0.155045	-1.11871	-1.07295	0.283511	0.787022	-5.00875	P3H4
ENST00000585041	ENSG00000141026	0.0875986	-0.683779	1.07292	0.283521	0.787022	-5.04065	MED9
ENST00000402142	ENSG00000100346	0.113831	-2.84357	1.0729	0.283534	0.787022	-5.06126	CACNA1I
ENST00000368192	ENSG00000117036	-0.0108581	6.01911	-1.07288	0.28354	0.787022	-6.35113	ETV3
ENST00000583217	ENSG00000161960	-0.132238	-2.80578	-1.07288	0.283542	0.787022	-5.0627	EIF4A1
ENST00000517882	ENSG00000164463	0.0944392	0.795738	1.07287	0.283547	0.787022	-5.25412	CREBRF
ENST00000398701	ENSG00000166507	-0.10792	-1.39988	-1.07283	0.283565	0.787022	-4.99293	NDST2
ENST00000550480	ENSG00000139436	0.0485689	0.994997	1.07282	0.283569	0.787022	-5.29651	GIT2
ENST00000535007	ENSG00000115694	-0.109525	-3.22982	-1.07282	0.283569	0.787022	-5.08797	STK25
ENST00000292180	ENSG00000160688	-0.145265	-2.84961	-1.07281	0.283574	0.787022	-5.06158	FLAD1
ENST00000503301	ENSG00000175471	0.199046	-1.76205	1.07275	0.283598	0.787064	-5.0132	MCTP1
ENST00000390440	ENSG00000211792	0.0520726	1.87871	1.07268	0.283633	0.787117	-5.50526	TRAV14DV4
ENST00000294072	ENSG00000162144	-0.0726034	4.4111	-1.07265	0.283643	0.787117	-6.01942	CYB561A3
ENST00000412418	ENSG00000141127	-0.153844	-2.37228	-1.07264	0.283647	0.787117	-5.03598	PRPSAP2
ENST00000515207	ENSG00000198677	0.0840274	1.09899	1.07262	0.283659	0.787117	-5.34074	TTC37
ENST00000325568	ENSG00000008517	0.165861	-1.74446	1.07261	0.283663	0.787117	-5.00472	IL32
ENST00000452238	ENSG00000100376	0.111395	-1.82295	1.07255	0.283689	0.787164	-5.00359	FAM118A
ENST00000592424	ENSG00000186529	0.0714517	0.638383	1.07252	0.283702	0.787172	-5.23803	CYP4F3
ENST00000640181	ENSG00000144824	0.137715	-2.84562	1.07248	0.28372	0.787199	-5.06487	PHLDB2
ENST00000575281	ENSG00000168411	0.124805	-0.728236	1.07245	0.283733	0.78721	-5.04204	RFWD3
ENST00000442675	ENSG00000234534	-0.0500726	1.30979	-1.07234	0.283781	0.787226	-5.35893	CSNK1G2P1
ENST00000398786	ENSG00000214688	0.164471	1.10325	1.0723	0.283803	0.787226	-5.31632	C10orf105
ENST00000393441	ENSG00000166167	-0.156611	-2.80394	-1.0723	0.283803	0.787226	-5.06139	BTRC
ENST00000377093	ENSG00000054523	0.0328583	5.16588	1.07229	0.283807	0.787226	-6.16493	KIF1B
ENST00000296420	ENSG00000164035	0.093671	-1.85366	1.07226	0.283821	0.787226	-5.00751	EMCN
ENST00000424760	ENSG00000006576	0.218747	-1.0364	1.07224	0.283828	0.787226	-5.01264	PHTF2
ENST00000648382	ENSG00000141569	0.160697	-1.85101	1.07224	0.283829	0.787226	-5.02294	TRIM65
ENST00000477322	ENSG00000122484	-0.106643	-0.831215	-1.07224	0.28383	0.787226	-5.03734	RPAP2
ENST00000465900	ENSG00000197157	0.189916	-1.71774	1.07219	0.283853	0.787226	-5.01319	SND1
ENST00000470189	ENSG00000197223	0.0902429	-2.28928	1.07219	0.283853	0.787226	-5.02355	C1D
ENST00000541790	ENSG00000273802	0.0329554	4.53486	1.07217	0.283859	0.787226	-6.05398	HIST1H2BG
ENST00000394773	ENSG00000149499	-0.13563	0.233385	-1.07217	0.28386	0.787226	-5.52914	EML3
ENST00000569880	ENSG00000140262	-0.0469224	1.08002	-1.07215	0.283871	0.787226	-5.31731	TCF12
ENST00000477947	ENSG00000189079	0.107188	-2.12346	1.07214	0.283874	0.787226	-5.01333	ARID2
ENST00000435650	ENSG00000106829	-0.128146	-1.42151	-1.07212	0.28388	0.787226	-4.99872	TLE4
ENST00000493752	ENSG00000119688	-0.120764	-2.56262	-1.07211	0.283888	0.787226	-5.04248	ABCD4
ENST00000396451	ENSG00000213809	-0.142387	-2.16071	-1.07209	0.283896	0.787226	-5.02266	KLRK1
ENST00000503226	ENSG00000138674	-0.116937	-0.783765	-1.07197	0.283951	0.787326	-5.03169	SEC31A
ENST00000463153	ENSG00000011198	0.0589586	1.86154	1.07193	0.283968	0.787326	-5.48304	ABHD5
ENST00000491571	ENSG00000231129	0.175555	-2.05111	1.07192	0.283973	0.787326	-5.00996	ABCF1
ENST00000052569	ENSG00000047932	0.0288177	5.9641	1.07192	0.283973	0.787326	-6.3465	GOPC
ENST00000360902	ENSG00000196367	0.0297263	4.33679	1.0719	0.283983	0.787326	-6.00433	TRRAP
ENST00000378052	ENSG00000204946	0.117822	-2.92363	1.07183	0.284013	0.787326	-5.06765	ZNF783
ENST00000472568	ENSG00000148700	0.0434166	2.8299	1.07182	0.284019	0.787326	-5.69493	ADD3
ENST00000622789	ENSG00000101246	0.239208	-0.390374	1.07181	0.28402	0.787326	-5.0971	ARFRP1
ENST00000595452	ENSG00000072954	0.108233	-2.00833	1.07181	0.284023	0.787326	-5.00747	TMEM38A
ENST00000303210	ENSG00000172354	0.18248	1.5869	1.0718	0.284024	0.787326	-5.45488	GNB2
ENST00000520033	ENSG00000154188	-0.105441	-1.35826	-1.07177	0.284039	0.787342	-5.00554	ANGPT1
ENST00000521357	ENSG00000104613	0.177862	-1.24442	1.07171	0.284064	0.787362	-5.00122	INTS10
ENST00000239830	ENSG00000120647	-0.207349	-0.761192	-1.07171	0.284065	0.787362	-5.04983	CCDC77
ENST00000445008	ENSG00000196323	-0.128831	0.442825	-1.07169	0.284075	0.787362	-5.20937	ZBTB44
ENST00000270570	ENSG00000142494	-0.149308	-1.57399	-1.07167	0.284086	0.787362	-5.00367	SLC47A1
ENST00000366930	ENSG00000092969	-0.114805	-1.96413	-1.07163	0.284101	0.787362	-5.01284	TGFB2
ENST00000496978	ENSG00000109654	0.102031	-1.91463	1.07163	0.284102	0.787362	-5.00193	TRIM2
ENST00000450439	ENSG00000203710	-0.283452	2.5132	-1.07157	0.284129	0.787391	-5.6305	CR1
ENST00000358071	ENSG00000151164	0.114192	-2.99083	1.07157	0.284131	0.787391	-5.07049	RAD9B
ENST00000461863	ENSG00000163946	0.0936768	-1.31234	1.07151	0.284158	0.787441	-4.99441	FAM208A
ENST00000548119	ENSG00000075856	0.0498167	0.658784	1.07146	0.28418	0.787477	-5.22819	SART3
ENST00000562788	ENSG00000140943	0.0673875	0.138071	1.07134	0.28423	0.787528	-5.13552	MBTPS1
ENST00000458345	ENSG00000076685	-0.0387607	2.68345	-1.07134	0.284232	0.787528	-5.65956	NT5C2
ENST00000465266	ENSG00000181450	-0.161587	-1.27764	-1.07134	0.284232	0.787528	-5.01555	ZNF678
ENST00000490198	ENSG00000182979	0.132985	-2.31141	1.07133	0.284235	0.787528	-5.02746	MTA1
ENST00000519037	ENSG00000081059	0.0735753	0.634176	1.07128	0.284259	0.787547	-5.25687	TCF7
ENST00000402627	ENSG00000137845	-0.0754716	2.58456	-1.07126	0.28427	0.787547	-5.67701	ADAM10
ENST00000380692	ENSG00000005302	-0.118999	-2.85285	-1.07125	0.284271	0.787547	-5.06512	MSL3
ENST00000463900	ENSG00000115307	-0.0377204	4.18485	-1.07123	0.284283	0.787547	-5.97493	AUP1
ENST00000466564	ENSG00000005810	0.0685267	0.539533	1.07122	0.284288	0.787547	-5.2368	MYCBP2
ENST00000558871	ENSG00000128891	0.0558166	1.25436	1.07117	0.284309	0.787564	-5.3597	CCDC32
ENST00000393829	ENSG00000033627	-0.0664863	4.65395	-1.07116	0.284313	0.787564	-6.06247	ATP6V0A1
ENST00000495874	ENSG00000117385	0.185758	-1.76103	1.07111	0.284337	0.787604	-5.00676	P3H1
ENST00000417433	ENSG00000125630	0.223483	2.00285	1.07106	0.284357	0.787611	-5.53732	POLR1B
ENST00000468891	ENSG00000143486	0.113084	-2.22133	1.07105	0.284364	0.787611	-5.01832	EIF2D
ENST00000339438	ENSG00000009307	-0.017347	8.91429	-1.07104	0.284367	0.787611	-7.08081	CSDE1
ENST00000484320	ENSG00000163479	0.137283	-2.66206	1.07101	0.284383	0.787616	-5.05004	SSR2
ENST00000566141	ENSG00000092531	0.094739	-1.48311	1.071	0.284387	0.787616	-4.99683	SNAP23
ENST00000430783	ENSG00000163882	-0.167555	-2.17038	-1.07097	0.2844	0.787628	-5.01852	POLR2H
ENST00000493553	ENSG00000117360	-0.0889107	-0.486474	-1.07093	0.284417	0.787647	-5.05186	PRPF3
ENST00000316218	ENSG00000065485	0.106694	1.10381	1.0709	0.284431	0.78766	-5.34611	PDIA5
ENST00000489566	ENSG00000227772	-0.168897	-1.70461	-1.07086	0.284447	0.78768	-5.00543	MICB
ENST00000506860	ENSG00000151881	-0.145344	-2.40953	-1.07083	0.284463	0.787698	-5.03421	TMEM267
ENST00000586562	ENSG00000225190	0.0873566	-0.330894	1.0708	0.284477	0.787705	-5.06586	PLEKHM1
ENST00000261655	ENSG00000060709	-0.104556	-3.02802	-1.07078	0.284483	0.787705	-5.07707	RIMBP2
ENST00000518957	ENSG00000153317	0.0511167	0.752371	1.07071	0.284516	0.787718	-5.24604	ASAP1
ENST00000647795	ENSG00000141543	-0.213651	-2.16258	-1.07069	0.284524	0.787718	-5.08371	EIF4A3
ENST00000463008	ENSG00000115866	0.112104	-2.42004	1.07068	0.28453	0.787718	-5.03406	DARS
ENST00000612738	ENSG00000198625	-0.151425	-2.92118	-1.07066	0.284538	0.787718	-5.06876	MDM4
ENST00000367576	ENSG00000135521	0.024554	3.98813	1.07064	0.284548	0.787718	-5.94095	LTV1
ENST00000334701	ENSG00000080824	0.210779	2.58254	1.07063	0.284553	0.787718	-5.8008	HSP90AA1
ENST00000602836	ENSG00000134899	0.114843	4.94667	1.07061	0.284562	0.787718	-6.15625	ERCC5
ENST00000468308	ENSG00000071967	-0.126914	-1.44776	-1.07061	0.284562	0.787718	-4.99723	CYBRD1
ENST00000532695	ENSG00000111011	0.123109	3.02451	1.07059	0.284571	0.787718	-5.79243	RSRC2
ENST00000500692	ENSG00000113552	-0.198308	-1.83958	-1.07056	0.284582	0.787723	-5.01429	GNPDA1
ENST00000487656	ENSG00000127603	0.0894819	-0.643312	1.07054	0.284591	0.787723	-5.0344	MACF1
ENST00000367332	ENSG00000116857	-0.115753	-3.00407	-1.07048	0.284618	0.78777	-5.07631	TMEM9
ENST00000560137	ENSG00000166825	0.101483	-0.185082	1.07039	0.284658	0.787855	-5.14895	ANPEP
ENST00000485123	ENSG00000241973	0.10534	-1.21119	1.07036	0.284675	0.787878	-5.00306	PI4KA
ENST00000356950	ENSG00000197903	-0.0313026	5.47302	-1.07033	0.284689	0.78789	-6.2441	HIST1H2BK
ENST00000217957	ENSG00000101842	0.0817674	3.06026	1.07028	0.28471	0.787916	-5.76275	VSIG1
ENST00000539021	ENSG00000214517	0.0386587	1.7715	1.07026	0.284717	0.787916	-5.46154	PPME1
ENST00000339950	ENSG00000162607	0.0458722	5.58327	1.07021	0.28474	0.787954	-6.2697	USP1
ENST00000514082	ENSG00000068796	-0.197336	-0.261906	-1.07013	0.284779	0.788036	-5.17386	KIF2A
ENST00000467086	ENSG00000185624	0.0800201	0.543346	1.07006	0.284808	0.788078	-5.20832	P4HB
ENST00000526237	ENSG00000085788	-0.126777	-1.37773	-1.07005	0.284812	0.788078	-5.00611	DDHD2
ENST00000613690	ENSG00000196247	-0.178128	-2.59992	-1.07001	0.284832	0.788101	-5.0483	ZNF107
ENST00000511810	ENSG00000073578	0.0220853	3.78785	1.06997	0.28485	0.788101	-5.89645	SDHA
ENST00000539855	ENSG00000166037	-0.143873	-2.27127	-1.06996	0.284853	0.788101	-5.02612	CEP57
ENST00000540977	ENSG00000064490	0.086174	1.94617	1.06995	0.284857	0.788101	-5.5251	RFXANK
ENST00000642438	ENSG00000169359	0.048994	3.41577	1.0699	0.284879	0.788136	-5.82236	SLC33A1
ENST00000429644	ENSG00000114480	-0.0343841	4.25408	-1.06982	0.284918	0.78814	-5.98187	GBE1
ENST00000534656	ENSG00000186166	0.0296859	2.40707	1.06982	0.284918	0.78814	-5.60882	CCDC84
ENST00000489282	ENSG00000162601	0.0521891	0.858102	1.0698	0.284924	0.78814	-5.27491	MYSM1
ENST00000578996	ENSG00000108465	-0.107996	1.68687	-1.0698	0.284926	0.78814	-5.46529	CDK5RAP3
ENST00000257904	ENSG00000135446	0.0345677	3.25291	1.06979	0.284929	0.78814	-5.79171	CDK4
ENST00000309902	ENSG00000215421	-0.191581	-2.44069	-1.06977	0.284939	0.78814	-5.04027	ZNF407
ENST00000541108	ENSG00000130779	-0.123011	-2.41196	-1.06974	0.284954	0.78814	-5.03629	CLIP1
ENST00000644818	ENSG00000285339	-0.154065	-2.15323	-1.06972	0.28496	0.78814	-5.02387	VPS28
ENST00000314933	ENSG00000173369	0.140645	-0.375528	1.06969	0.284974	0.78814	-5.09631	C1QB
ENST00000445915	ENSG00000169764	0.113888	3.27638	1.06966	0.28499	0.78814	-5.79332	UGP2
ENST00000585392	ENSG00000125743	0.156274	-0.933257	1.06965	0.284991	0.78814	-5.15797	SNRPD2
ENST00000506668	ENSG00000122203	0.0957414	0.12947	1.06964	0.284997	0.78814	-5.15137	KIAA1191
ENST00000436556	ENSG00000158552	-0.067233	0.147229	-1.06963	0.285001	0.78814	-5.1326	ZFAND2B
ENST00000559671	ENSG00000137841	-0.112794	-1.97323	-1.06958	0.285023	0.78815	-5.01245	PLCB2
ENST00000572666	ENSG00000262246	-0.0950196	0.790087	-1.06957	0.285028	0.78815	-5.32887	CORO7
ENST00000513325	ENSG00000285385	-0.127702	-2.90886	-1.06955	0.285038	0.78815	-5.07058	AC098582.1
ENST00000411531	ENSG00000114867	0.24809	-1.79812	1.06954	0.285041	0.78815	-5.03769	EIF4G1
ENST00000589444	ENSG00000175354	0.0198034	4.09102	1.06948	0.28507	0.788155	-5.95748	PTPN2
ENST00000481862	ENSG00000164985	0.115615	-1.75604	1.06947	0.285072	0.788155	-5.00602	PSIP1
ENST00000472135	ENSG00000165259	0.122817	0.0676258	1.06946	0.285077	0.788155	-5.16212	HDX
ENST00000322209	ENSG00000177144	-0.137447	3.22595	-1.06942	0.285098	0.788155	-5.79432	NUDT4B
ENST00000345795	ENSG00000166734	0.0525887	5.05717	1.06941	0.285098	0.788155	-6.15959	CASC4
ENST00000474728	ENSG00000117143	0.0843396	-0.707109	1.0694	0.285103	0.788155	-5.03949	UAP1
ENST00000395006	ENSG00000139644	0.262454	0.0652766	1.06938	0.285113	0.788155	-5.1736	TMBIM6
ENST00000498711	ENSG00000141367	0.0196056	4.92257	1.06937	0.28512	0.788155	-6.12291	CLTC
ENST00000586892	ENSG00000127616	0.101918	-2.34815	1.06935	0.285126	0.788155	-5.03416	SMARCA4
ENST00000496158	ENSG00000204406	-0.148743	-1.07765	-1.06927	0.285165	0.788213	-5.00728	MBD5
ENST00000454417	ENSG00000198815	0.0426334	1.85985	1.06925	0.285172	0.788213	-5.49241	FOXJ3
ENST00000216378	ENSG00000100490	-0.114661	-0.120204	-1.06925	0.285174	0.788213	-5.0964	CDKL1
ENST00000561385	ENSG00000104043	-0.0376936	3.09833	-1.06913	0.285227	0.788311	-5.74371	ATP8B4
ENST00000544449	ENSG00000213809	-0.0420182	4.65826	-1.06911	0.285237	0.788311	-6.0767	KLRK1
ENST00000565074	ENSG00000167173	0.0857894	0.566626	1.06908	0.285251	0.788311	-5.25237	C15orf39
ENST00000632010	ENSG00000277140	0.0284884	4.90764	1.06905	0.285264	0.788311	-6.11613	MARF1
ENST00000593203	ENSG00000079805	-0.0449361	1.7971	-1.06904	0.285267	0.788311	-5.46643	DNM2
ENST00000461624	ENSG00000163554	-0.110585	-2.68325	-1.06904	0.285269	0.788311	-5.05301	SPTA1
ENST00000580072	ENSG00000108854	-0.115785	-1.16561	-1.06902	0.285275	0.788311	-5.01013	SMURF2
ENST00000424832	ENSG00000233841	0.466677	0.55535	1.06895	0.285309	0.788339	-5.25551	HLA-C
ENST00000508257	ENSG00000109184	0.157473	-1.96816	1.06892	0.28532	0.788339	-5.01155	DCUN1D4
ENST00000544128	ENSG00000079263	0.0952875	0.738053	1.06891	0.285325	0.788339	-5.24745	SP140
ENST00000471739	ENSG00000163820	-0.0811333	0.419134	-1.06884	0.285357	0.788339	-5.18341	FYCO1
ENST00000314133	ENSG00000176340	-0.0274766	4.7107	-1.06883	0.28536	0.788339	-6.08171	COX8A
ENST00000295685	ENSG00000163466	0.0560613	5.25855	1.06883	0.285361	0.788339	-6.1996	ARPC2
ENST00000452621	ENSG00000117625	0.0361441	3.38942	1.06883	0.285362	0.788339	-5.80897	RCOR3
ENST00000368042	ENSG00000026751	0.233773	-0.36012	1.06882	0.285365	0.788339	-5.12469	SLAMF7
ENST00000463933	ENSG00000122417	0.0423942	1.12591	1.06881	0.28537	0.788339	-5.33655	ODF2L
ENST00000555876	ENSG00000134001	-0.142075	-1.15011	-1.06874	0.285403	0.788339	-5.02811	EIF2S1
ENST00000537179	ENSG00000111684	-0.0775056	-0.0886231	-1.06872	0.28541	0.788339	-5.0997	LPCAT3
ENST00000425232	ENSG00000197603	-0.228617	2.59862	-1.06872	0.285412	0.788339	-5.68645	CPLANE1
ENST00000381873	ENSG00000101298	0.183964	1.15317	1.06868	0.285428	0.788339	-5.35836	SNPH
ENST00000513069	ENSG00000087266	-0.128359	-2.65784	-1.06867	0.285432	0.788339	-5.05513	SH3BP2
ENST00000477990	ENSG00000197530	0.0625918	1.52212	1.06867	0.285436	0.788339	-5.41182	MIB2
ENST00000465692	ENSG00000138326	0.127957	-1.02468	1.06866	0.285439	0.788339	-5.02612	RPS24
ENST00000541272	ENSG00000150991	0.142677	4.3652	1.06865	0.285443	0.788339	-6.1161	UBC
ENST00000346595	ENSG00000088826	-0.106079	-3.16817	-1.06863	0.285453	0.788339	-5.08945	SMOX
ENST00000613345	ENSG00000278728	0.179321	-1.10595	1.06858	0.285474	0.788339	-5.03823	CNTNAP2
ENST00000480222	ENSG00000160584	0.0479066	1.84939	1.06857	0.285477	0.788339	-5.48002	SIK3
ENST00000535325	ENSG00000163820	-0.243704	-0.200771	-1.06857	0.285478	0.788339	-5.08445	FYCO1
ENST00000379607	ENSG00000173674	0.0248318	5.62485	1.06849	0.285516	0.788367	-6.28799	EIF1AX
ENST00000504948	ENSG00000017260	0.21766	-2.13479	1.06848	0.28552	0.788367	-5.01886	ATP2C1
ENST00000483782	ENSG00000010704	0.114641	-1.19663	1.06848	0.285521	0.788367	-5.0092	HFE
ENST00000504123	ENSG00000138767	-0.292286	4.56756	-1.06847	0.285525	0.788367	-6.10869	CNOT6L
ENST00000493307	ENSG00000127399	-0.119319	-2.5406	-1.0684	0.285555	0.788375	-5.04578	LRRC61
ENST00000580059	ENSG00000134504	-0.0919065	0.223099	-1.06839	0.285559	0.788375	-5.18586	KCTD1
ENST00000634139	ENSG00000276907	-0.0918419	-2.2601	-1.06837	0.285569	0.788375	-5.05545	ARHGAP27
ENST00000417088	ENSG00000233927	0.0333731	5.86873	1.06834	0.285584	0.788375	-6.34725	RPS28
ENST00000431972	ENSG00000053770	-0.0926091	3.27006	-1.06832	0.285594	0.788375	-5.79643	AP5M1
ENST00000402030	ENSG00000128604	0.272055	0.379226	1.06828	0.28561	0.788375	-5.27578	IRF5
ENST00000492832	ENSG00000241549	0.135815	-0.0152094	1.06826	0.285617	0.788375	-5.14242	GUSBP2
ENST00000507213	ENSG00000171497	0.0662888	-0.193082	1.06825	0.285623	0.788375	-5.1021	PPID
ENST00000545676	ENSG00000158571	-0.105963	-2.53741	-1.06824	0.285627	0.788375	-5.04453	PFKFB1
ENST00000290974	ENSG00000159733	-0.100474	2.04268	-1.06822	0.285635	0.788375	-5.5366	ZFYVE28
ENST00000272930	ENSG00000184182	-0.197882	1.85845	-1.06822	0.285638	0.788375	-5.53222	UBE2F
ENST00000575662	ENSG00000132382	-0.10861	-2.14377	-1.06817	0.285659	0.788375	-5.01922	MYBBP1A
ENST00000492563	ENSG00000043093	-0.132252	-2.49084	-1.06815	0.28567	0.788375	-5.04225	DCUN1D1
ENST00000453748	ENSG00000132780	0.203416	-0.255236	1.06813	0.285677	0.788375	-5.11638	NASP
ENST00000409153	ENSG00000065413	0.0300227	5.9049	1.06812	0.285681	0.788375	-6.32575	ANKRD44
ENST00000383736	ENSG00000047849	-0.136462	-2.50919	-1.0681	0.285689	0.788375	-5.04492	MAP4
ENST00000391783	ENSG00000198538	0.169103	-1.88215	1.06809	0.285694	0.788375	-5.01906	ZNF28
ENST00000491428	ENSG00000067533	0.0978335	-0.0428486	1.06807	0.285703	0.788375	-5.14907	RRP15
ENST00000470642	ENSG00000100242	0.0722033	0.747283	1.06807	0.285705	0.788375	-5.25216	SUN2
ENST00000281871	ENSG00000152082	-0.129013	1.14426	-1.06805	0.285713	0.788375	-5.53538	MZT2B
ENST00000600791	ENSG00000160410	-0.1472	-0.139156	-1.06799	0.285742	0.78843	-5.14573	SHKBP1
ENST00000413609	ENSG00000227715	0.134261	-2.81301	1.06795	0.285759	0.78845	-5.06087	HLA-A
ENST00000467922	ENSG00000225691	0.158153	-2.31927	1.06785	0.285805	0.788496	-5.04567	HLA-C
ENST00000422435	ENSG00000116852	-0.204772	-1.90504	-1.06784	0.285808	0.788496	-5.16171	KIF21B
ENST00000521155	ENSG00000164941	-0.1533	-0.0471297	-1.06782	0.285816	0.788496	-5.12008	INTS8
ENST00000593539	ENSG00000197928	0.0855439	-0.0225965	1.0678	0.285826	0.788496	-5.12551	ZNF677
ENST00000323669	ENSG00000100523	-0.185686	2.9966	-1.06779	0.285829	0.788496	-5.77079	DDHD1
ENST00000614051	ENSG00000277632	-0.148449	-0.586434	-1.06779	0.285831	0.788496	-5.0776	CCL3
ENST00000595677	ENSG00000104870	-0.148978	-1.81941	-1.06774	0.285851	0.788518	-5.01414	FCGRT
ENST00000558080	ENSG00000104133	0.041895	1.77865	1.06773	0.285857	0.788518	-5.46572	SPG11
ENST00000506560	ENSG00000189308	0.185466	-0.20173	1.06767	0.285887	0.788574	-5.11455	LIN54
ENST00000523931	ENSG00000104419	-0.0735043	0.232496	-1.06759	0.285922	0.78862	-5.14902	NDRG1
ENST00000632867	ENSG00000273686	0.28083	-2.22214	1.06757	0.285929	0.78862	-5.03988	B2M
ENST00000465494	ENSG00000189077	-0.167209	0.022767	-1.06757	0.285931	0.78862	-5.1849	TMEM120A
ENST00000515578	ENSG00000182903	0.163078	-1.18386	1.06754	0.285945	0.788623	-5.02371	ZNF721
ENST00000357395	ENSG00000054654	-0.134585	-1.54422	-1.06752	0.28595	0.788623	-5.00062	SYNE2
ENST00000548330	ENSG00000169372	-0.110732	-2.24245	-1.06749	0.285964	0.788636	-5.02614	CRADD
ENST00000539666	ENSG00000177853	0.0555664	0.701161	1.06738	0.286014	0.788747	-5.23652	ZNF518A
ENST00000489072	ENSG00000205581	-0.102591	-2.62326	-1.06734	0.286033	0.788774	-5.07	HMGN1
ENST00000367772	ENSG00000000457	0.267381	0.842086	1.06732	0.286043	0.788777	-5.3382	SCYL3
ENST00000379682	ENSG00000173681	0.0420997	3.60474	1.06728	0.286062	0.788784	-5.85885	BCLAF3
ENST00000382549	ENSG00000159079	-0.10072	2.51586	-1.06727	0.286065	0.788784	-5.63813	CFAP298
ENST00000605031	ENSG00000188352	-0.161229	-0.500061	-1.06725	0.286074	0.788784	-5.0724	FOCAD
ENST00000409965	ENSG00000138382	-0.159975	-2.03051	-1.06722	0.286088	0.788799	-5.04689	METTL5
ENST00000344726	ENSG00000118418	-0.0627855	2.43687	-1.0671	0.286143	0.788925	-5.61837	HMGN3
ENST00000489402	ENSG00000115234	0.0425888	1.40496	1.06705	0.286164	0.788937	-5.38847	SNX17
ENST00000381903	ENSG00000205810	-0.0887918	1.70764	-1.06704	0.286167	0.788937	-5.47667	KLRC3
ENST00000633578	ENSG00000276833	0.178486	1.05094	1.06696	0.286206	0.788937	-5.35537	TAF15
ENST00000647408	ENSG00000074800	0.126265	-2.77559	1.06695	0.286212	0.788937	-5.06246	ENO1
ENST00000592124	ENSG00000166398	0.16485	-0.649075	1.06695	0.286212	0.788937	-5.10055	KIAA0355
ENST00000393603	ENSG00000164597	0.293029	-0.474935	1.06694	0.286216	0.788937	-5.158	COG5
ENST00000427257	ENSG00000161048	0.189719	-0.110329	1.06693	0.286219	0.788937	-5.1302	NAPEPLD
ENST00000487557	ENSG00000107018	0.0711156	0.225314	1.06691	0.286226	0.788937	-5.16662	RLN1
ENST00000597595	ENSG00000130755	0.083853	4.04165	1.0669	0.28623	0.788937	-5.97619	GMFG
ENST00000649042	ENSG00000160710	0.0998933	-3.39391	1.06681	0.286272	0.789025	-5.10432	ADAR
ENST00000374148	ENSG00000204161	0.0451593	2.97727	1.06676	0.286298	0.789034	-5.72653	TMEM273
ENST00000415482	ENSG00000127947	-0.230406	-1.66784	-1.06675	0.286301	0.789034	-5.08903	PTPN12
ENST00000372996	ENSG00000112578	-0.161984	-2.00235	-1.06674	0.286305	0.789034	-5.02757	BYSL
ENST00000559389	ENSG00000028528	0.14766	-1.35196	1.0667	0.28632	0.789034	-5.00468	SNX1
ENST00000229903	ENSG00000112167	-0.131503	1.70425	-1.0667	0.286321	0.789034	-5.46836	SAYSD1
ENST00000459824	ENSG00000099991	-0.062106	1.12027	-1.06666	0.286338	0.789052	-5.32869	CABIN1
ENST00000434158	ENSG00000146828	-0.0815157	1.42833	-1.06665	0.286346	0.789052	-5.41734	SLC12A9
ENST00000366522	ENSG00000203666	0.0424233	1.86709	1.06659	0.286374	0.789064	-5.48784	EFCAB2
ENST00000485790	ENSG00000156304	0.0675771	1.69623	1.06658	0.286377	0.789064	-5.46051	SCAF4
ENST00000393794	ENSG00000005075	0.126573	0.327036	1.06658	0.286378	0.789064	-5.18973	POLR2J
ENST00000482651	ENSG00000143321	-0.216006	-1.66761	-1.06654	0.286395	0.78908	-5.13676	HDGF
ENST00000355499	ENSG00000163374	-0.116512	-3.31687	-1.06652	0.286403	0.78908	-5.0966	YY1AP1
ENST00000474121	ENSG00000101901	0.0967665	-1.64024	1.06648	0.286422	0.789108	-5.00562	ALG13
ENST00000456105	ENSG00000234996	-0.0953831	-1.5311	-1.06642	0.28645	0.789154	-5.00102	AC098934.2
ENST00000366764	ENSG00000143776	-0.124906	-2.1815	-1.0664	0.286457	0.789154	-5.02448	CDC42BPA
ENST00000393042	ENSG00000166130	-0.179906	0.856342	-1.0663	0.286505	0.789238	-5.27803	IKBIP
ENST00000604181	ENSG00000160799	-0.104251	-2.23824	-1.06629	0.286506	0.789238	-5.02483	CCDC12
ENST00000434713	ENSG00000118007	-0.256581	-0.284251	-1.06625	0.286524	0.789243	-5.20064	STAG1
ENST00000515096	ENSG00000198589	-0.0383243	2.19215	-1.0662	0.286549	0.789243	-5.56913	LRBA
ENST00000464645	ENSG00000085978	0.13104	-0.763633	1.06614	0.286574	0.789243	-5.03434	ATG16L1
ENST00000528627	ENSG00000147548	0.0228089	3.57628	1.06613	0.286581	0.789243	-5.85484	NSD3
ENST00000373620	ENSG00000119522	-0.0275904	4.60784	-1.06612	0.286586	0.789243	-6.05767	DENND1A
ENST00000453113	ENSG00000115271	0.0459274	2.93207	1.06611	0.286591	0.789243	-5.72075	GCA
ENST00000374726	ENSG00000095794	-0.153252	-2.08517	-1.06607	0.286607	0.789243	-5.02583	CREM
ENST00000480008	ENSG00000130024	0.208452	-1.43842	1.06604	0.286623	0.789243	-5.01964	PHF10
ENST00000647702	ENSG00000013583	0.104865	-3.20126	1.06603	0.286624	0.789243	-5.09135	HEBP1
ENST00000512821	ENSG00000135535	0.117133	-3.09959	1.06602	0.286629	0.789243	-5.08611	CD164
ENST00000264244	ENSG00000113845	0.0604145	3.31626	1.06599	0.286645	0.789243	-5.80453	TIMMDC1
ENST00000639994	ENSG00000117620	0.132043	-1.67811	1.06598	0.286649	0.789243	-5.02998	SLC35A3
ENST00000620426	ENSG00000116580	0.173437	2.72112	1.06591	0.286681	0.789243	-5.68543	GON4L
ENST00000219207	ENSG00000102934	0.112438	-1.72463	1.06588	0.286693	0.789243	-5.00788	PLLP
ENST00000261441	ENSG00000081019	0.323968	-0.849154	1.06585	0.286705	0.789243	-5.05961	RSBN1
ENST00000611068	ENSG00000139970	0.228789	0.792072	1.06585	0.286706	0.789243	-5.33152	RTN1
ENST00000486183	ENSG00000136738	-0.108656	-2.09482	-1.06581	0.286723	0.789243	-5.03219	STAM
ENST00000611680	ENSG00000198832	0.126788	-3.00924	1.06579	0.286733	0.789243	-5.07804	SELENOM
ENST00000485156	ENSG00000163946	0.179952	-1.74896	1.06579	0.286734	0.789243	-5.06245	FAM208A
ENST00000409258	ENSG00000132305	-0.0850985	0.637696	-1.06577	0.286742	0.789243	-5.22907	IMMT
ENST00000314970	ENSG00000164306	0.238224	-0.209399	1.06577	0.286743	0.789243	-5.13897	PRIMPOL
ENST00000443998	ENSG00000230202	0.102159	-2.68163	1.06577	0.286744	0.789243	-5.05659	AL450405.1
ENST00000415241	ENSG00000196924	-0.116396	-2.78191	-1.06576	0.286745	0.789243	-5.06797	FLNA
ENST00000357635	ENSG00000178761	0.205608	-1.97148	1.06576	0.286749	0.789243	-5.02059	FAM219B
ENST00000485610	ENSG00000082014	0.1274	-2.17987	1.06575	0.286752	0.789243	-5.02468	SMARCD3
ENST00000510443	ENSG00000158483	-0.118081	-2.86457	-1.06575	0.286753	0.789243	-5.07276	FAM86C1
ENST00000471743	ENSG00000084754	0.0342231	2.48122	1.06572	0.286767	0.789243	-5.62747	HADHA
ENST00000369014	ENSG00000143420	-0.016822	4.8151	-1.06572	0.286767	0.789243	-6.10739	ENSA
ENST00000618711	ENSG00000274914	-0.231525	4.48965	-1.06555	0.286842	0.789348	-6.17887	LILRA5
ENST00000493285	ENSG00000196693	0.103127	-2.52761	1.06551	0.286858	0.789348	-5.04164	ZNF33B
ENST00000376554	ENSG00000102572	0.188041	-1.65613	1.06549	0.286868	0.789348	-5.01803	STK24
ENST00000332585	ENSG00000184792	-0.217176	-0.980226	-1.06547	0.286877	0.789348	-5.03614	OSBP2
ENST00000559291	ENSG00000128891	0.0363698	3.09984	1.06547	0.286878	0.789348	-5.76858	CCDC32
ENST00000438908	ENSG00000230230	0.0990774	-3.34616	1.06547	0.286879	0.789348	-5.10289	TRIM26
ENST00000482363	ENSG00000205981	0.159289	-0.892526	1.06546	0.286883	0.789348	-5.02502	DNAJC19
ENST00000397149	ENSG00000122692	0.010655	6.74525	1.0654	0.286908	0.789348	-6.52384	SMU1
ENST00000526268	ENSG00000175634	-0.11182	0.386965	-1.0654	0.286908	0.789348	-5.19319	RPS6KB2
ENST00000524766	ENSG00000149262	0.12284	-1.9488	1.06535	0.286933	0.789348	-5.01212	INTS4
ENST00000459849	ENSG00000100376	-0.163487	-1.25998	-1.06534	0.286936	0.789348	-5.03061	FAM118A
ENST00000538070	ENSG00000151148	0.0474393	1.76521	1.06532	0.286945	0.789348	-5.46761	UBE3B
ENST00000611328	ENSG00000172366	-0.13733	-2.60504	-1.06531	0.286951	0.789348	-5.05457	MCRIP2
ENST00000596315	ENSG00000142227	-0.112691	0.131369	-1.0653	0.286953	0.789348	-5.1592	EMP3
ENST00000589166	ENSG00000141873	-0.140045	-2.66654	-1.0653	0.286954	0.789348	-5.05538	SLC39A3
ENST00000485570	ENSG00000099204	0.0486559	0.87316	1.06525	0.286979	0.789348	-5.29059	ABLIM1
ENST00000380127	ENSG00000057608	-0.118934	-1.7718	-1.06522	0.286991	0.789348	-5.04497	GDI2
ENST00000361175	ENSG00000198682	-0.216466	0.66918	-1.0652	0.287002	0.789348	-5.24691	PAPSS2
ENST00000488048	ENSG00000135218	0.0538686	1.11849	1.06518	0.287009	0.789348	-5.3318	CD36
ENST00000464993	ENSG00000213397	0.121931	-1.90012	1.06515	0.287023	0.789348	-5.0129	HAUS7
ENST00000577840	ENSG00000180891	0.163877	-1.65001	1.06514	0.287028	0.789348	-5.01293	CUEDC1
ENST00000502997	ENSG00000123219	-0.123602	-0.176675	-1.06513	0.287032	0.789348	-5.10969	CENPK
ENST00000622370	ENSG00000275282	-0.0932418	-0.561352	-1.06513	0.287033	0.789348	-5.05346	CFL1P5
ENST00000416931	ENSG00000225972	-0.124449	-2.59584	-1.06511	0.287041	0.789348	-5.10526	MTND1P23
ENST00000304330	ENSG00000103932	0.191004	-1.3679	1.0651	0.287046	0.789348	-5.0659	RPAP1
ENST00000530529	ENSG00000178202	-0.172054	-1.96837	-1.0651	0.287048	0.789348	-5.01571	KDELC2
ENST00000485842	ENSG00000100099	0.105588	-0.688776	1.06508	0.287054	0.789348	-5.04121	HPS4
ENST00000462970	ENSG00000159352	0.0711565	0.898031	1.06506	0.287065	0.789352	-5.28256	PSMD4
ENST00000469191	ENSG00000134697	0.0998683	-1.35043	1.06503	0.287075	0.789355	-5.00872	GNL2
ENST00000461685	ENSG00000101040	-0.284808	0.0860451	-1.06499	0.287095	0.789368	-5.16248	ZMYND8
ENST00000640370	ENSG00000260643	0.100836	-1.88678	1.06498	0.287098	0.789368	-5.00798	AC092718.3
ENST00000411829	ENSG00000177595	0.14446	-2.61229	1.06495	0.287113	0.78937	-5.0521	PIDD1
ENST00000460045	ENSG00000106348	0.0687719	0.71673	1.06494	0.287118	0.78937	-5.24655	IMPDH1
ENST00000265801	ENSG00000061337	-0.10693	-0.898995	-1.06491	0.287133	0.789388	-5.0333	LZTS1
ENST00000414220	ENSG00000153922	-0.0517144	0.707173	-1.06485	0.28716	0.789389	-5.24167	CHD1
ENST00000643006	ENSG00000134371	0.16382	0.504531	1.06485	0.28716	0.789389	-5.23209	CDC73
ENST00000448525	ENSG00000103249	-0.230118	-1.75676	-1.06484	0.287161	0.789389	-5.03634	CLCN7
ENST00000497387	ENSG00000163702	-0.098696	-1.01142	-1.0648	0.28718	0.789414	-5.01023	IL17RC
ENST00000537505	ENSG00000029725	-0.0200733	6.45373	-1.06468	0.287234	0.789538	-6.46344	RABEP1
ENST00000490166	ENSG00000163902	-0.075451	-0.127657	-1.06465	0.287249	0.789554	-5.09941	RPN1
ENST00000509931	ENSG00000172262	-0.159194	-2.20318	-1.06459	0.287275	0.789601	-5.0503	ZNF131
ENST00000519561	ENSG00000213865	0.124833	0.431582	1.06452	0.287308	0.789611	-5.21613	C8orf44
ENST00000451836	ENSG00000138434	-0.163598	-1.48458	-1.06451	0.287312	0.789611	-5.01044	ITPRID2
ENST00000474047	ENSG00000117533	0.148998	-2.15916	1.06449	0.287324	0.789611	-5.04004	VAMP4
ENST00000559705	ENSG00000166797	-0.108534	-2.60881	-1.06447	0.287329	0.789611	-5.05142	CIAO2A
ENST00000423461	ENSG00000128654	0.11543	-1.66186	1.06446	0.287333	0.789611	-5.01737	MTX2
ENST00000578428	ENSG00000169718	0.112841	-3.04747	1.06445	0.287338	0.789611	-5.08154	DUS1L
ENST00000475288	ENSG00000185619	0.103608	-1.9697	1.06444	0.287344	0.789611	-5.04382	PCGF3
ENST00000451102	ENSG00000166548	-0.105105	-3.35681	-1.06441	0.287356	0.78962	-5.10137	TK2
ENST00000305786	ENSG00000172115	0.023023	4.8788	1.06428	0.287417	0.789681	-6.12764	CYCS
ENST00000479095	ENSG00000106993	-0.0830822	0.321568	-1.06425	0.287429	0.789681	-5.17883	CDC37L1
ENST00000237177	ENSG00000118412	-0.127135	4.64052	-1.06423	0.287441	0.789681	-6.09605	CASP8AP2
ENST00000527195	ENSG00000133816	0.14332	0.00300072	1.06422	0.287443	0.789681	-5.14341	MICAL2
ENST00000238112	ENSG00000119203	0.0206949	4.81382	1.06421	0.287446	0.789681	-6.11385	CPSF3
ENST00000519845	ENSG00000164953	0.121155	-2.60991	1.06417	0.287467	0.789681	-5.05099	TMEM67
ENST00000525421	ENSG00000110075	0.0920121	1.58673	1.06417	0.287468	0.789681	-5.4357	PPP6R3
ENST00000519690	ENSG00000164587	0.0226103	3.69832	1.06417	0.287468	0.789681	-5.8855	RPS14
ENST00000512810	ENSG00000075539	0.0950612	2.8291	1.06417	0.287468	0.789681	-5.70936	FRYL
ENST00000478118	ENSG00000169919	-0.133163	-1.46748	-1.06413	0.287485	0.789681	-5.00867	GUSB
ENST00000494243	ENSG00000182670	0.128692	-1.61799	1.06412	0.287488	0.789681	-5.00902	TTC3
ENST00000520351	ENSG00000254352	-0.0904997	-2.37501	-1.06412	0.28749	0.789681	-5.03678	AC100854.1
ENST00000643747	ENSG00000101310	-0.170131	3.00479	-1.06407	0.28751	0.789711	-5.75661	SEC23B
ENST00000466422	ENSG00000213920	0.150384	-2.07987	1.06403	0.28753	0.789718	-5.01892	MDP1
ENST00000435208	ENSG00000242247	0.0975156	-2.63172	1.06403	0.287531	0.789718	-5.05282	ARFGAP3
ENST00000569919	ENSG00000103353	0.0940437	-0.929852	1.06397	0.287558	0.789768	-5.01853	UBFD1
ENST00000550075	ENSG00000111605	0.108764	-1.35674	1.06391	0.287585	0.789817	-5.01137	CPSF6
ENST00000567982	ENSG00000102978	0.0712208	0.899227	1.06388	0.287599	0.789829	-5.28486	POLR2C
ENST00000355961	ENSG00000102312	0.126609	-2.86974	1.06379	0.28764	0.789861	-5.07092	PORCN
ENST00000400866	ENSG00000085224	0.155837	-0.626538	1.06378	0.287644	0.789861	-5.10723	ATRX
ENST00000373433	ENSG00000101413	0.0195184	4.46503	1.06374	0.287659	0.789861	-6.03431	RPRD1B
ENST00000423899	ENSG00000239650	0.0588479	0.478165	1.06368	0.287686	0.789861	-5.20296	GUSBP4
ENST00000475429	ENSG00000155363	-0.10478	-0.845457	-1.06367	0.287694	0.789861	-5.01969	MOV10
ENST00000529836	ENSG00000126457	-0.0991424	-2.72494	-1.06366	0.287695	0.789861	-5.0641	PRMT1
ENST00000530535	ENSG00000118369	-0.14855	-2.48132	-1.06361	0.287718	0.789861	-5.04999	USP35
ENST00000479165	ENSG00000146247	0.0189511	5.54608	1.06361	0.28772	0.789861	-6.26101	PHIP
ENST00000487028	ENSG00000121486	0.168611	-1.59976	1.06359	0.287729	0.789861	-5.03751	TRMT1L
ENST00000529030	ENSG00000121680	0.15491	-0.509775	1.06359	0.287731	0.789861	-5.05541	PEX16
ENST00000303354	ENSG00000169432	-0.165213	-2.09346	-1.06356	0.287744	0.789861	-5.03106	SCN9A
ENST00000466788	ENSG00000189283	0.0607521	2.2895	1.06353	0.287756	0.789861	-5.5879	FHIT
ENST00000535739	ENSG00000111321	-0.127523	-1.90864	-1.06352	0.287762	0.789861	-5.03408	LTBR
ENST00000581882	ENSG00000087191	0.0898739	2.26454	1.06351	0.287764	0.789861	-5.59223	PSMC5
ENST00000466342	ENSG00000161011	0.114779	1.61295	1.0635	0.287768	0.789861	-5.48477	SQSTM1
ENST00000507513	ENSG00000087206	0.109852	-1.95344	1.06349	0.287773	0.789861	-5.01901	UIMC1
ENST00000608073	ENSG00000196209	-0.114934	-1.7912	-1.06349	0.287775	0.789861	-5.01198	SIRPB2
ENST00000261674	ENSG00000061936	-0.0529905	3.99145	-1.06344	0.287795	0.789861	-5.9378	SFSWAP
ENST00000447208	ENSG00000183597	-0.175868	-1.91152	-1.06341	0.287812	0.789861	-5.03785	TANGO2
ENST00000621426	ENSG00000197183	0.0578439	5.03219	1.06341	0.287813	0.789861	-6.1616	NOL4L
ENST00000527571	ENSG00000110700	0.0511097	1.69787	1.06336	0.287832	0.789861	-5.46574	RPS13
ENST00000487577	ENSG00000025708	-0.11024	1.869	-1.06334	0.287843	0.789861	-5.80352	TYMP
ENST00000637903	ENSG00000197694	0.110713	-2.62968	1.06333	0.287846	0.789861	-5.0527	SPTAN1
ENST00000527520	ENSG00000149547	0.103858	-2.48739	1.06333	0.287849	0.789861	-5.04458	EI24
ENST00000427041	ENSG00000151092	0.0666333	1.95148	1.06329	0.287867	0.789861	-5.51753	NGLY1
ENST00000503058	ENSG00000138674	0.110012	-2.85337	1.06327	0.287874	0.789861	-5.0697	SEC31A
ENST00000579344	ENSG00000126353	0.0469199	4.17522	1.06327	0.287875	0.789861	-5.99502	CCR7
ENST00000589249	ENSG00000076662	-0.158654	0.248902	-1.06324	0.28789	0.789861	-5.19335	ICAM3
ENST00000646507	ENSG00000104884	0.149967	-2.51096	1.06319	0.28791	0.789861	-5.04789	ERCC2
ENST00000538895	ENSG00000150967	0.0978654	-1.03266	1.06317	0.287922	0.789861	-5.02011	ABCB9
ENST00000484808	ENSG00000160285	0.0947503	-2.34652	1.06316	0.287923	0.789861	-5.0355	LSS
ENST00000299163	ENSG00000166135	0.0148564	6.95773	1.06316	0.287924	0.789861	-6.57441	HIF1AN
ENST00000423927	ENSG00000184445	0.0526536	0.853682	1.06311	0.287947	0.789861	-5.27479	KNTC1
ENST00000643892	ENSG00000102974	0.197921	-1.17652	1.06306	0.28797	0.789861	-5.01482	CTCF
ENST00000507616	ENSG00000154920	-0.103564	-2.41267	-1.06303	0.287982	0.789861	-5.04205	EME1
ENST00000514161	ENSG00000132463	0.25923	0.0494415	1.06302	0.287988	0.789861	-5.17276	GRSF1
ENST00000323688	ENSG00000070081	0.210457	-0.868905	1.06301	0.287993	0.789861	-5.05814	NUCB2
ENST00000506783	ENSG00000118482	-0.177004	0.557758	-1.063	0.287996	0.789861	-5.22528	PHF3
ENST00000581865	ENSG00000175155	-0.0941337	-2.70622	-1.06296	0.288014	0.789861	-5.06719	YPEL2
ENST00000467022	ENSG00000121579	0.113666	-2.78985	1.06295	0.288019	0.789861	-5.06674	NAA50
ENST00000617864	ENSG00000268043	0.157871	1.13461	1.06293	0.288028	0.789861	-5.36051	NBPF12
ENST00000615641	ENSG00000275463	0.121304	-3.11183	1.0629	0.28804	0.789861	-5.08671	LILRB2
ENST00000572824	ENSG00000182446	-0.107486	-2.85265	-1.06288	0.28805	0.789861	-5.07083	NPLOC4
ENST00000495372	ENSG00000115694	0.125914	-0.780568	1.06287	0.288053	0.789861	-5.05369	STK25
ENST00000564034	ENSG00000067955	-0.109715	-2.04317	-1.06283	0.288071	0.789861	-5.02112	CBFB
ENST00000447616	ENSG00000064012	0.0993592	0.850559	1.06282	0.288077	0.789861	-5.2848	CASP8
ENST00000251636	ENSG00000067248	-0.0607962	5.15192	-1.06281	0.288083	0.789861	-6.18698	DHX29
ENST00000480828	ENSG00000184182	0.151183	0.485909	1.06278	0.288094	0.789861	-5.20803	UBE2F
ENST00000630911	ENSG00000277656	-0.121901	-0.440907	-1.06278	0.288096	0.789861	-5.06603	GSTT1
ENST00000522346	ENSG00000105136	0.0265557	3.36448	1.06276	0.288107	0.789861	-5.81703	ZNF419
ENST00000361470	ENSG00000198934	0.0362293	1.63268	1.06275	0.288109	0.789861	-5.45715	MAGEE1
ENST00000503049	ENSG00000168944	0.0538693	1.30781	1.06272	0.288125	0.789861	-5.37667	CEP120
ENST00000466825	ENSG00000141027	0.0538196	0.507951	1.06272	0.288125	0.789861	-5.20658	NCOR1
ENST00000541650	ENSG00000118507	-0.11553	2.05283	-1.06271	0.288128	0.789861	-5.55303	AKAP7
ENST00000524223	ENSG00000140396	0.144881	0.282139	1.06267	0.288147	0.789861	-5.18359	NCOA2
ENST00000348657	ENSG00000100227	-0.211257	-1.49651	-1.06266	0.28815	0.789861	-5.02232	POLDIP3
ENST00000584549	ENSG00000108654	0.0976145	1.877	1.06266	0.28815	0.789861	-5.51941	DDX5
ENST00000468937	ENSG00000131018	-0.147914	-1.49733	-1.06266	0.28815	0.789861	-5.01376	SYNE1
ENST00000595669	ENSG00000161677	-0.110743	-2.66227	-1.06265	0.288156	0.789861	-5.06559	JOSD2
ENST00000444443	ENSG00000106460	-0.115549	-2.14146	-1.06262	0.288169	0.789873	-5.03542	TMEM106B
ENST00000515016	ENSG00000051596	-0.107424	-1.69768	-1.06259	0.288183	0.789884	-5.00583	THOC3
ENST00000400289	ENSG00000198089	0.122955	2.16669	1.06255	0.288202	0.789889	-5.57082	SFI1
ENST00000392179	ENSG00000158864	-0.250667	-1.31872	-1.06253	0.288212	0.789889	-5.05036	NDUFS2
ENST00000621229	ENSG00000131899	-0.0997406	-3.26473	-1.06252	0.288214	0.789889	-5.09936	LLGL1
ENST00000416778	ENSG00000214078	0.125099	-3.06586	1.06247	0.288237	0.789889	-5.08641	CPNE1
ENST00000454703	ENSG00000151726	0.130299	5.10422	1.06245	0.288244	0.789889	-6.26793	ACSL1
ENST00000561580	ENSG00000103174	-0.0748761	-0.229185	-1.06245	0.288244	0.789889	-5.09363	NAGPA
ENST00000409112	ENSG00000067066	0.0407467	5.24764	1.06244	0.288249	0.789889	-6.20449	SP100
ENST00000536442	ENSG00000123106	-0.170747	-0.542188	-1.06237	0.28828	0.789931	-5.12072	CCDC91
ENST00000560711	ENSG00000259379	0.0558355	3.1887	1.06237	0.288283	0.789931	-5.78628	MTND5P32
ENST00000530537	ENSG00000166938	-0.268474	-0.98441	-1.0623	0.288315	0.789955	-5.04315	DIS3L
ENST00000580098	ENSG00000141526	-0.169952	-1.84273	-1.0623	0.288315	0.789955	-5.18989	SLC16A3
ENST00000508366	ENSG00000205464	0.109159	-1.43313	1.06229	0.28832	0.789955	-5.01113	ATP6AP1L
ENST00000378637	ENSG00000182621	-0.137591	1.96585	-1.06221	0.288353	0.789986	-5.52626	PLCB1
ENST00000261461	ENSG00000066027	-0.0209875	6.96925	-1.06221	0.288356	0.789986	-6.57342	PPP2R5A
ENST00000367712	ENSG00000183831	-0.0978344	-2.23779	-1.0622	0.288359	0.789986	-5.02817	ANKRD45
ENST00000482442	ENSG00000100221	-0.106231	-2.13529	-1.06211	0.288399	0.790009	-5.02388	JOSD1
ENST00000360009	ENSG00000117682	0.211614	0.425872	1.06211	0.288402	0.790009	-5.22257	DHDDS
ENST00000463096	ENSG00000144199	0.0960313	-0.362154	1.0621	0.288404	0.790009	-5.08468	FAHD2B
ENST00000562408	ENSG00000169180	0.0329614	4.36118	1.06208	0.288415	0.790009	-6.01405	XPO6
ENST00000502329	ENSG00000008294	-0.134902	-2.03569	-1.06208	0.288415	0.790009	-5.03712	SPAG9
ENST00000489746	ENSG00000175455	-0.0290195	4.44212	-1.06206	0.288423	0.790009	-6.04169	CCDC14
ENST00000416624	ENSG00000110848	-0.0720647	0.720974	-1.06202	0.288439	0.79003	-5.25805	CD69
ENST00000481591	ENSG00000082781	-0.148289	-2.4193	-1.06192	0.288484	0.790093	-5.05112	ITGB5
ENST00000549340	ENSG00000050426	-0.143029	-1.31063	-1.0619	0.288495	0.790093	-5.02812	LETMD1
ENST00000489071	ENSG00000125991	-0.114394	-1.71758	-1.06189	0.288499	0.790093	-5.00701	ERGIC3
ENST00000575986	ENSG00000213967	-0.0858917	-0.689814	-1.06182	0.288531	0.790093	-5.05308	ZNF726
ENST00000202017	ENSG00000088356	-0.0257772	2.9613	-1.06182	0.288533	0.790093	-5.73389	PDRG1
ENST00000158762	ENSG00000072818	0.0173565	6.53201	1.0618	0.288541	0.790093	-6.48399	ACAP1
ENST00000473188	ENSG00000114541	-0.108351	-2.22667	-1.06177	0.288556	0.790093	-5.02962	FRMD4B
ENST00000481281	ENSG00000116478	-0.137548	-2.63682	-1.06176	0.288558	0.790093	-5.05883	HDAC1
ENST00000635779	ENSG00000198954	-0.187855	-0.749654	-1.06176	0.288559	0.790093	-5.04402	KIF1BP
ENST00000534469	ENSG00000135541	-0.102158	-1.76247	-1.06174	0.288568	0.790093	-5.01489	AHI1
ENST00000473592	ENSG00000234420	0.0240869	3.86376	1.06173	0.288573	0.790093	-5.91735	ZNF37BP
ENST00000271690	ENSG00000143420	0.0182466	4.82228	1.06173	0.288573	0.790093	-6.11357	ENSA
ENST00000469638	ENSG00000116830	0.126781	-2.34496	1.06167	0.288598	0.790134	-5.0356	TTF2
ENST00000490635	ENSG00000172943	0.102926	0.12605	1.06165	0.28861	0.790142	-5.14265	PHF8
ENST00000550079	ENSG00000139624	0.115955	-2.7099	1.06158	0.288642	0.790206	-5.05763	CERS5
ENST00000465499	ENSG00000136813	0.0592132	1.39215	1.06155	0.288652	0.790207	-5.3877	ECPAS
ENST00000489092	ENSG00000134262	-0.162813	-2.4573	-1.06153	0.288663	0.790211	-5.04586	AP4B1
ENST00000373807	ENSG00000148180	0.0749045	1.50677	1.06147	0.288692	0.790264	-5.41588	GSN
ENST00000529957	ENSG00000090581	-0.113016	1.96095	-1.06135	0.288745	0.790308	-5.54488	GNPTG
ENST00000565245	ENSG00000157322	-0.1094	-0.909801	-1.06135	0.288745	0.790308	-5.02	CLEC18A
ENST00000536792	ENSG00000132964	-0.197531	-0.249359	-1.06135	0.288746	0.790308	-5.10986	CDK8
ENST00000330271	ENSG00000182584	-0.0616699	1.0806	-1.06133	0.288753	0.790308	-5.32923	ACTL10
ENST00000497936	ENSG00000135315	-0.120831	1.5653	-1.06133	0.288754	0.790308	-5.4576	CEP162
ENST00000474671	ENSG00000102103	0.161353	-2.77999	1.06126	0.288788	0.790361	-5.06547	PQBP1
ENST00000557272	ENSG00000151320	-0.119326	-3.01082	-1.06125	0.288792	0.790361	-5.08485	AKAP6
ENST00000519093	ENSG00000147526	0.0303831	5.99811	1.06123	0.288801	0.790361	-6.35501	TACC1
ENST00000620764	ENSG00000277574	0.150009	-2.44871	1.06117	0.288826	0.790404	-5.04823	IGHV5-51
ENST00000586644	ENSG00000006062	0.0972804	0.736273	1.06113	0.288847	0.79042	-5.29184	MAP3K14
ENST00000412935	ENSG00000177683	0.0723535	-0.0900758	1.06111	0.288853	0.79042	-5.10742	THAP5
ENST00000451586	ENSG00000047410	-0.123707	-1.41335	-1.06108	0.288867	0.79042	-5.07273	TPR
ENST00000513183	ENSG00000101639	-0.0914623	-0.912799	-1.06108	0.288869	0.79042	-5.0185	CEP192
ENST00000479975	ENSG00000205356	-0.120536	-2.21378	-1.06095	0.288927	0.790504	-5.0287	TECPR1
ENST00000616442	ENSG00000150316	-0.0724	1.37911	-1.06093	0.288934	0.790504	-5.39344	CWC15
ENST00000446377	ENSG00000108175	0.080503	1.91749	1.06092	0.288939	0.790504	-5.52124	ZMIZ1
ENST00000537114	ENSG00000180011	0.0215309	4.7317	1.06091	0.288945	0.790504	-6.09785	ZADH2
ENST00000618527	ENSG00000062650	0.3489	1.91004	1.06091	0.288946	0.790504	-5.5856	WAPL
ENST00000566973	ENSG00000167522	0.0535683	1.32583	1.06089	0.288956	0.790507	-5.37463	ANKRD11
ENST00000650231	ENSG00000114861	-0.0358857	2.99189	-1.06085	0.288972	0.790525	-5.73111	FOXP1
ENST00000639139	ENSG00000226752	0.105495	0.0610229	1.06082	0.288985	0.79053	-5.17121	CUTALP
ENST00000559667	ENSG00000104154	0.0567861	0.324432	1.06078	0.289006	0.79053	-5.17821	SLC30A4
ENST00000417294	ENSG00000071054	0.12582	-3.04392	1.06076	0.289011	0.79053	-5.08476	MAP4K4
ENST00000488909	ENSG00000136811	-0.0620837	0.72106	-1.06074	0.289022	0.79053	-5.24788	ODF2
ENST00000401408	ENSG00000162994	0.171607	-1.59831	1.06073	0.289028	0.79053	-5.0162	CLHC1
ENST00000554566	ENSG00000131969	-0.0881836	-0.889924	-1.06071	0.289035	0.79053	-5.03083	ABHD12B
ENST00000554080	ENSG00000100600	0.0972458	0.297381	1.06069	0.289044	0.79053	-5.1747	LGMN
ENST00000515662	ENSG00000134077	0.165993	0.39018	1.06067	0.289053	0.79053	-5.2101	THUMPD3
ENST00000265471	ENSG00000149541	-0.0657045	3.11412	-1.06066	0.289057	0.79053	-5.77319	B3GAT3
ENST00000366974	ENSG00000203705	-0.21561	1.33726	-1.06063	0.289073	0.790548	-5.38617	TATDN3
ENST00000512045	ENSG00000183323	0.0349963	4.92367	1.06053	0.289119	0.790583	-6.13128	CCDC125
ENST00000425590	ENSG00000138381	-0.125104	-2.6335	-1.06049	0.289134	0.790583	-5.05963	ASNSD1
ENST00000461251	ENSG00000147231	0.0904411	1.15995	1.06049	0.289137	0.790583	-5.3474	CXorf57
ENST00000618876	ENSG00000275851	0.0235218	6.52837	1.06047	0.289145	0.790583	-6.48196	MLLT6
ENST00000591958	ENSG00000187266	-0.115492	-2.82483	-1.06047	0.289147	0.790583	-5.07603	EPOR
ENST00000494581	ENSG00000130177	0.0641068	0.0610745	1.06046	0.289148	0.790583	-5.13267	CDC16
ENST00000511011	ENSG00000145348	0.0890466	0.273743	1.06046	0.28915	0.790583	-5.1733	TBCK
ENST00000490903	ENSG00000136108	0.19657	-1.65909	1.06035	0.289199	0.790691	-5.01572	CKAP2
ENST00000521496	ENSG00000156802	-0.108654	1.59118	-1.0603	0.289221	0.790724	-5.43362	ATAD2
ENST00000376810	ENSG00000120942	0.0198172	4.26114	1.06027	0.289236	0.790741	-6.00606	UBIAD1
ENST00000461161	ENSG00000158467	0.119999	-1.95495	1.0602	0.289265	0.79079	-5.01876	AHCYL2
ENST00000616179	ENSG00000275066	0.214123	1.62212	1.06019	0.289272	0.79079	-5.46498	SYNRG
ENST00000556153	ENSG00000258445	0.0948753	-1.71984	1.06016	0.289287	0.79079	-5.01095	AL132777.1
ENST00000367697	ENSG00000051620	-0.150921	0.337336	-1.06014	0.289297	0.79079	-5.35899	HEBP2
ENST00000498414	ENSG00000241370	-0.175007	-1.30253	-1.06012	0.289302	0.79079	-5.03009	RPP21
ENST00000536637	ENSG00000197345	-0.0980151	-1.63423	-1.06011	0.28931	0.79079	-5.00656	MRPL21
ENST00000487088	ENSG00000099219	0.114588	1.24404	1.06006	0.289332	0.79079	-5.37045	ERMP1
ENST00000567174	ENSG00000051523	0.0439749	2.69147	1.06005	0.289338	0.79079	-5.67362	CYBA
ENST00000282272	ENSG00000065413	-0.0919587	4.88648	-1.06002	0.289349	0.79079	-6.13237	ANKRD44
ENST00000339497	ENSG00000108100	-0.248857	-0.263043	-1.06001	0.289354	0.79079	-5.10876	CCNY
ENST00000548422	ENSG00000059758	0.0315246	2.37773	1.06	0.28936	0.79079	-5.60653	CDK17
ENST00000596937	ENSG00000142347	-0.0797176	0.17803	-1.05999	0.289365	0.79079	-5.20674	MYO1F
ENST00000474662	ENSG00000165195	-0.0871065	-1.01605	-1.05993	0.289392	0.790793	-5.02856	PIGA
ENST00000458732	ENSG00000165131	0.0984112	-2.5086	1.05991	0.289398	0.790793	-5.04746	LLCFC1
ENST00000504087	ENSG00000151458	0.0198003	5.19073	1.0599	0.289403	0.790793	-6.18657	ANKRD50
ENST00000602751	ENSG00000085274	-0.19681	1.27668	-1.0599	0.289403	0.790793	-5.42294	MYNN
ENST00000564710	ENSG00000102921	0.112185	1.84515	1.05986	0.289422	0.790813	-5.49186	N4BP1
ENST00000485946	ENSG00000175198	0.0667537	-0.0222811	1.05985	0.289429	0.790813	-5.12427	PCCA
ENST00000417314	ENSG00000163376	0.0402482	3.83712	1.05982	0.289442	0.790823	-5.92953	KBTBD8
ENST00000510237	ENSG00000101639	-0.145509	0.24762	-1.05979	0.289455	0.790827	-5.1644	CEP192
ENST00000415851	ENSG00000117394	0.113729	-2.711	1.05976	0.289466	0.790827	-5.0629	SLC2A1
ENST00000252711	ENSG00000130414	0.0417739	2.5154	1.05975	0.289471	0.790827	-5.64269	NDUFA10
ENST00000515638	ENSG00000151247	0.119143	-2.95454	1.05972	0.289486	0.790843	-5.08187	EIF4E
ENST00000611086	ENSG00000274587	-0.172753	-2.77592	-1.05966	0.289513	0.79086	-5.07087	LILRB3
ENST00000435723	ENSG00000105887	-0.0776331	1.01879	-1.05966	0.289515	0.79086	-5.47157	MTPN
ENST00000465022	ENSG00000144840	0.115203	-3.04356	1.0596	0.289539	0.79086	-5.08702	RABL3
ENST00000584436	ENSG00000266074	-0.128356	-2.27327	-1.0596	0.28954	0.79086	-5.03458	BAHCC1
ENST00000611277	ENSG00000278839	0.10708	-0.637153	1.0596	0.289542	0.79086	-5.08316	SERF1B
ENST00000433512	ENSG00000163812	0.164199	-1.65204	1.05957	0.289553	0.79086	-5.01247	ZDHHC3
ENST00000554619	ENSG00000123374	0.131481	-2.51622	1.05954	0.289569	0.79086	-5.05043	CDK2
ENST00000466213	ENSG00000116560	0.161775	-0.532011	1.05952	0.289578	0.79086	-5.08582	SFPQ
ENST00000578339	ENSG00000198783	-0.15652	-1.39545	-1.0595	0.289585	0.79086	-5.04333	ZNF830
ENST00000256496	ENSG00000134108	0.297626	-1.24688	1.05949	0.289592	0.79086	-5.16077	ARL8B
ENST00000369985	ENSG00000196586	-0.16409	2.06586	-1.05948	0.289594	0.79086	-5.54431	MYO6
ENST00000642681	ENSG00000050030	0.136905	-2.20504	1.05944	0.289611	0.790863	-5.03596	NEXMIF
ENST00000344387	ENSG00000186448	-0.190251	1.3452	-1.05944	0.289614	0.790863	-5.40321	ZNF197
ENST00000561371	ENSG00000134152	0.0380509	1.6792	1.05941	0.289628	0.790878	-5.45283	KATNBL1
ENST00000529080	ENSG00000197168	0.0715679	-0.564154	1.05937	0.289644	0.790895	-5.05277	NEK5
ENST00000474949	ENSG00000158169	0.12381	-2.63381	1.05932	0.289667	0.79092	-5.05954	FANCC
ENST00000638374	ENSG00000108433	0.241118	-0.595063	1.05931	0.289672	0.79092	-5.14356	GOSR2
ENST00000415040	ENSG00000109113	0.200058	-0.565871	1.05928	0.289686	0.790935	-5.08264	RAB34
ENST00000273223	ENSG00000144713	0.0408713	6.80559	1.05925	0.2897	0.790947	-6.56284	RPL32
ENST00000556995	ENSG00000053770	0.125691	-2.76412	1.05923	0.289709	0.790947	-5.0665	AP5M1
ENST00000568219	ENSG00000083093	0.232261	-1.9472	1.05921	0.28972	0.790951	-5.02352	PALB2
ENST00000399686	ENSG00000168137	0.0608944	1.99129	1.05906	0.289784	0.791076	-5.52066	SETD5
ENST00000479563	ENSG00000188846	0.0350503	7.46345	1.05906	0.289784	0.791076	-6.72555	RPL14
ENST00000463224	ENSG00000156384	-0.097421	-0.916482	-1.05901	0.289807	0.791094	-5.04206	SFR1
ENST00000511933	ENSG00000167085	0.0797309	-0.433462	1.059	0.289815	0.791094	-5.0689	PHB
ENST00000393449	ENSG00000004866	0.112301	-3.19751	1.05899	0.289819	0.791094	-5.09762	ST7
ENST00000647006	ENSG00000185345	-0.095764	-1.24412	-1.05894	0.28984	0.79111	-5.01882	PRKN
ENST00000482006	ENSG00000225691	0.17956	-2.45577	1.05892	0.289851	0.79111	-5.07132	HLA-C
ENST00000625767	ENSG00000133101	0.113007	-2.06719	1.05891	0.289855	0.79111	-5.02637	CCNA1
ENST00000471363	ENSG00000157445	0.0914834	1.84473	1.05889	0.289865	0.79111	-5.506	CACNA2D3
ENST00000625904	ENSG00000113249	0.124479	-2.51101	1.05887	0.289871	0.79111	-5.04863	HAVCR1
ENST00000560546	ENSG00000182718	0.0465645	1.07684	1.05878	0.289915	0.79117	-5.32872	ANXA2
ENST00000578756	ENSG00000161526	-0.168971	-0.704109	-1.05877	0.289917	0.79117	-5.09467	SAP30BP
ENST00000457761	ENSG00000128708	0.115699	-2.73672	1.05876	0.289921	0.79117	-5.06409	HAT1
ENST00000616989	ENSG00000205309	-0.12404	-3.10704	-1.0587	0.289949	0.791222	-5.09327	NT5M
ENST00000494881	ENSG00000155744	-0.0974877	-1.59074	-1.05865	0.289974	0.791247	-5.02833	FAM126B
ENST00000483237	ENSG00000132680	0.0702896	0.0551392	1.05864	0.289976	0.791247	-5.1421	KHDC4
ENST00000329905	ENSG00000185933	-0.0947109	-2.39356	-1.05861	0.289992	0.791264	-5.04464	CALHM1
ENST00000489824	ENSG00000108443	0.0888203	0.792221	1.05854	0.290021	0.791292	-5.27863	RPS6KB1
ENST00000514842	ENSG00000163682	-0.130114	1.41972	-1.05854	0.290024	0.791292	-5.41049	RPL9
ENST00000320936	ENSG00000099622	-0.0229917	6.15016	-1.0585	0.290041	0.791292	-6.39769	CIRBP
ENST00000618819	ENSG00000169410	0.0330525	2.7753	1.05849	0.290047	0.791292	-5.69703	PTPN9
ENST00000392346	ENSG00000176155	0.0920447	1.00645	1.05848	0.290049	0.791292	-5.32496	CCDC57
ENST00000377883	ENSG00000135093	-0.118538	-2.8411	-1.05846	0.29006	0.791299	-5.07588	USP30
ENST00000517914	ENSG00000104756	-0.0459597	0.61074	-1.05842	0.290079	0.791306	-5.2319	KCTD9
ENST00000524762	ENSG00000162191	-0.113517	-2.72925	-1.05841	0.290082	0.791306	-5.06755	UBXN1
ENST00000483999	ENSG00000003509	-0.130341	-2.11882	-1.05838	0.290094	0.791306	-5.03438	NDUFAF7
ENST00000434424	ENSG00000152894	-0.0929643	-2.28615	-1.05831	0.29013	0.791306	-5.03477	PTPRK
ENST00000466977	ENSG00000135297	0.173532	-0.855198	1.0583	0.290133	0.791306	-5.05041	MTO1
ENST00000471023	ENSG00000101361	0.128	-2.70361	1.05829	0.290135	0.791306	-5.06224	NOP56
ENST00000432667	ENSG00000151353	0.199648	0.271137	1.05824	0.29016	0.791306	-5.21417	TMEM18
ENST00000561252	ENSG00000185033	0.108592	-1.56165	1.05823	0.290164	0.791306	-5.00864	SEMA4B
ENST00000488466	ENSG00000082781	-0.13034	-2.86572	-1.0582	0.290176	0.791306	-5.0779	ITGB5
ENST00000462592	ENSG00000099219	-0.0762108	1.50217	-1.05819	0.290183	0.791306	-5.42481	ERMP1
ENST00000548582	ENSG00000075856	0.058273	0.499651	1.05818	0.290186	0.791306	-5.20615	SART3
ENST00000517336	ENSG00000147526	0.0692498	0.317854	1.05817	0.290191	0.791306	-5.186	TACC1
ENST00000537440	ENSG00000043514	-0.127151	-3.07137	-1.05817	0.290192	0.791306	-5.09326	TRIT1
ENST00000530128	ENSG00000205649	0.0316639	1.90649	1.05816	0.290198	0.791306	-5.50932	HTN3
ENST00000289707	ENSG00000158714	-0.0725554	0.999683	-1.05815	0.290202	0.791306	-5.31065	SLAMF8
ENST00000558469	ENSG00000257923	0.0746336	2.29832	1.05812	0.290214	0.791312	-5.59437	CUX1
ENST00000220931	ENSG00000104490	0.239797	-0.675145	1.05807	0.290236	0.791349	-5.09901	NCALD
ENST00000397638	ENSG00000160310	-0.153866	-2.60585	-1.05803	0.290254	0.791354	-5.07741	PRMT2
ENST00000535302	ENSG00000104133	-0.293385	1.50244	-1.05803	0.290257	0.791354	-5.485	SPG11
ENST00000538016	ENSG00000064102	0.113542	-2.80531	1.05795	0.290291	0.791422	-5.0705	INTS13
ENST00000441275	ENSG00000161267	0.154956	-1.98734	1.05788	0.290324	0.791481	-5.03152	BDH1
ENST00000617190	ENSG00000132128	0.047371	2.25712	1.05786	0.290331	0.791481	-5.58731	LRRC41
ENST00000476106	ENSG00000142168	0.10882	-2.01195	1.05771	0.290403	0.79161	-5.02066	SOD1
ENST00000589607	ENSG00000087152	0.106464	-1.93966	1.0577	0.290405	0.79161	-5.02601	ATXN7L3
ENST00000629468	ENSG00000280858	0.130284	-2.58063	1.0577	0.290406	0.79161	-5.06076	RPL7A
ENST00000445243	ENSG00000231551	0.0593581	0.309844	1.05767	0.290418	0.791618	-5.18016	AC245100.4
ENST00000399351	ENSG00000177054	-0.109912	-3.30093	-1.05762	0.290441	0.79163	-5.10413	ZDHHC13
ENST00000494810	ENSG00000170248	0.0735226	1.03571	1.05762	0.290441	0.79163	-5.3189	PDCD6IP
ENST00000369755	ENSG00000065613	-0.114743	3.33894	-1.05759	0.290455	0.791643	-5.81979	SLK
ENST00000530664	ENSG00000079459	0.0375528	3.13317	1.0575	0.290495	0.791677	-5.77621	FDFT1
ENST00000488002	ENSG00000136521	0.108828	-1.56586	1.05749	0.290501	0.791677	-5.00783	NDUFB5
ENST00000642084	ENSG00000233013	0.0393312	2.69604	1.05748	0.290507	0.791677	-5.67837	FAM157B
ENST00000371602	ENSG00000101126	0.0295999	5.26344	1.05748	0.290507	0.791677	-6.20676	ADNP
ENST00000587432	ENSG00000281379	-0.126187	-2.24925	-1.05746	0.290514	0.791677	-5.036	SEPT14P19
ENST00000259037	ENSG00000136521	0.049749	4.00115	1.0574	0.290543	0.791719	-5.95876	NDUFB5
ENST00000611733	ENSG00000113240	-0.143021	-3.0533	-1.05739	0.290548	0.791719	-5.09153	CLK4
ENST00000471082	ENSG00000132153	-0.0921073	-0.372283	-1.05734	0.290569	0.791735	-5.08012	DHX30
ENST00000637409	ENSG00000196312	0.0413634	1.81513	1.05733	0.290572	0.791735	-5.49404	MFSD14C
ENST00000648006	ENSG00000166710	0.0384665	11.63	1.05727	0.290602	0.791766	-7.98513	B2M
ENST00000464102	ENSG00000211456	0.0272233	4.23917	1.05726	0.290607	0.791766	-5.99448	SACM1L
ENST00000307814	ENSG00000100461	-0.159081	-2.718	-1.05724	0.290615	0.791766	-5.06926	RBM23
ENST00000397345	ENSG00000183091	-0.233806	0.862817	-1.05719	0.290638	0.791766	-5.29354	NEB
ENST00000548108	ENSG00000135457	-0.108001	-3.20254	-1.05718	0.290641	0.791766	-5.09941	TFCP2
ENST00000591879	ENSG00000129667	-0.0789332	0.338362	-1.05717	0.290649	0.791766	-5.17745	RHBDF2
ENST00000487040	ENSG00000121310	0.0654015	0.365758	1.05716	0.290653	0.791766	-5.20165	ECHDC2
ENST00000573144	ENSG00000103510	-0.158464	0.134668	-1.05715	0.290659	0.791766	-5.1494	KAT8
ENST00000510326	ENSG00000150753	0.0630783	0.574918	1.0571	0.290678	0.791766	-5.23463	CCT5
ENST00000589686	ENSG00000099622	0.156358	2.63832	1.0571	0.29068	0.791766	-5.72772	CIRBP
ENST00000453441	ENSG00000215018	0.119598	-1.09067	1.05705	0.290702	0.791766	-5.01795	COL28A1
ENST00000580043	ENSG00000007237	0.130895	-2.44489	1.05698	0.290736	0.791766	-5.04887	GAS7
ENST00000528020	ENSG00000109861	-0.0639672	2.25642	-1.05697	0.290737	0.791766	-5.58294	CTSC
ENST00000366662	ENSG00000143643	0.206006	0.740631	1.05697	0.290738	0.791766	-5.26682	TTC13
ENST00000581962	ENSG00000099810	-0.0998577	-0.654563	-1.05697	0.29074	0.791766	-5.04976	MTAP
ENST00000319980	ENSG00000032742	0.192575	-0.755964	1.05694	0.29075	0.791766	-5.04795	IFT88
ENST00000549336	ENSG00000111424	-0.171512	2.41474	-1.05693	0.290758	0.791766	-5.61414	VDR
ENST00000576640	ENSG00000262111	0.030978	4.09006	1.05693	0.290759	0.791766	-5.97169	TAS2R30
ENST00000483145	ENSG00000176155	0.110987	-2.48636	1.05688	0.290779	0.791766	-5.04883	CCDC57
ENST00000514899	ENSG00000170074	0.105316	-2.80546	1.05683	0.290801	0.791766	-5.06972	FAM153A
ENST00000367765	ENSG00000075945	0.0705514	1.69365	1.0568	0.290818	0.791766	-5.46277	KIFAP3
ENST00000468945	ENSG00000159339	0.0744421	1.59814	1.05679	0.290819	0.791766	-5.45898	PADI4
ENST00000626067	ENSG00000204628	0.02551	7.38028	1.05679	0.290822	0.791766	-6.69813	RACK1
ENST00000409725	ENSG00000163166	-0.112997	-2.63561	-1.05678	0.290823	0.791766	-5.064	IWS1
ENST00000487586	ENSG00000029639	0.0869776	-0.841504	1.05677	0.290828	0.791766	-5.04418	TFB1M
ENST00000517679	ENSG00000171530	-0.139874	-1.07772	-1.05674	0.290842	0.791766	-5.04007	TBCA
ENST00000335351	ENSG00000101190	-0.0323576	2.94997	-1.05672	0.290854	0.791766	-5.73405	TCFL5
ENST00000371847	ENSG00000132122	-0.170016	1.19525	-1.05669	0.290867	0.791766	-5.35603	SPATA6
ENST00000485239	ENSG00000234704	-0.237406	-0.239015	-1.05668	0.290871	0.791766	-5.11719	BRD2
ENST00000581056	ENSG00000258890	0.0626583	1.37603	1.05667	0.290874	0.791766	-5.40735	CEP95
ENST00000487237	ENSG00000007968	0.0950697	-2.53853	1.05664	0.290887	0.791766	-5.05457	E2F2
ENST00000307403	ENSG00000184863	0.0415773	3.44416	1.05664	0.290887	0.791766	-5.83719	RBM33
ENST00000358029	ENSG00000124222	-0.102218	-3.21132	-1.05663	0.290893	0.791766	-5.10008	STX16
ENST00000484832	ENSG00000231825	0.126908	-1.44936	1.0566	0.290908	0.791766	-5.00892	PRRC2A
ENST00000382564	ENSG00000205981	0.106508	1.94232	1.0566	0.290908	0.791766	-5.54898	DNAJC19
ENST00000433172	ENSG00000134198	-0.13057	-1.8019	-1.05652	0.290946	0.791826	-5.02129	TSPAN2
ENST00000439895	ENSG00000223922	0.0563158	0.320777	1.05651	0.29095	0.791826	-5.18014	ASS1P2
ENST00000478570	ENSG00000163618	0.0928111	-2.0397	1.05647	0.290966	0.791826	-5.02301	CADPS
ENST00000409783	ENSG00000132300	0.129085	-2.36618	1.05647	0.290967	0.791826	-5.04648	PTCD3
ENST00000592698	ENSG00000168096	0.116079	-2.60782	1.05637	0.291013	0.791877	-5.05859	ANKS3
ENST00000420266	ENSG00000095787	-0.170774	-1.38691	-1.05633	0.291032	0.791877	-5.02269	WAC
ENST00000470238	ENSG00000000457	0.0441184	2.47618	1.05632	0.291036	0.791877	-5.63113	SCYL3
ENST00000444411	ENSG00000155229	-0.132282	-2.66677	-1.05631	0.291038	0.791877	-5.06625	MMS19
ENST00000521113	ENSG00000213865	0.115439	-2.50267	1.05631	0.291038	0.791877	-5.05279	C8orf44
ENST00000545227	ENSG00000073350	-0.168648	-1.8174	-1.05628	0.291054	0.791877	-5.03545	LLGL2
ENST00000435034	ENSG00000095209	0.129859	-2.5777	1.05628	0.291056	0.791877	-5.05908	TMEM38B
ENST00000556281	ENSG00000092148	0.173384	-0.751519	1.05627	0.29106	0.791877	-5.05725	HECTD1
ENST00000472815	ENSG00000124440	-0.10126	-1.67739	-1.05615	0.291114	0.791887	-5.02417	HIF3A
ENST00000532567	ENSG00000118181	-0.149083	1.66294	-1.0561	0.291134	0.791887	-5.57733	RPS25
ENST00000433134	ENSG00000030419	0.132561	-1.95611	1.0561	0.291138	0.791887	-5.02664	IKZF2
ENST00000544795	ENSG00000187049	-0.113703	-1.80533	-1.05608	0.291144	0.791887	-5.01235	TMEM216
ENST00000584668	ENSG00000136450	-0.197393	-0.98316	-1.05606	0.291153	0.791887	-5.08321	SRSF1
ENST00000406134	ENSG00000095002	0.147995	-0.00411898	1.05603	0.291167	0.791887	-5.14506	MSH2
ENST00000515190	ENSG00000160712	0.138566	-1.47495	1.056	0.291181	0.791887	-5.02149	IL6R
ENST00000519902	ENSG00000228451	0.0847278	1.0542	1.05598	0.291189	0.791887	-5.34745	SDAD1P1
ENST00000253693	ENSG00000131375	0.0166722	6.23406	1.05597	0.291196	0.791887	-6.42003	CAPN7
ENST00000361830	ENSG00000124222	0.149863	0.673044	1.05596	0.291198	0.791887	-5.26688	STX16
ENST00000515353	ENSG00000027847	0.101294	-0.143757	1.05596	0.291198	0.791887	-5.12116	B4GALT7
ENST00000560005	ENSG00000080815	-0.115614	-2.1272	-1.05596	0.291201	0.791887	-5.03069	PSEN1
ENST00000602583	ENSG00000154102	0.129091	-0.698363	1.05595	0.291205	0.791887	-5.06265	C16orf74
ENST00000649612	ENSG00000104365	-0.216465	-2.05548	-1.05593	0.291216	0.791887	-5.05464	IKBKB
ENST00000335539	ENSG00000184381	-0.155517	-2.79901	-1.05591	0.29122	0.791887	-5.08	PLA2G6
ENST00000454769	ENSG00000143398	-0.0982702	-0.608066	-1.05591	0.291222	0.791887	-5.05065	PIP5K1A
ENST00000634157	ENSG00000273594	-0.0729286	-0.0698682	-1.05591	0.291222	0.791887	-5.25666	EEF1D
ENST00000374865	ENSG00000136897	0.0355854	4.40226	1.05588	0.291235	0.791899	-6.04637	MRPL50
ENST00000527794	ENSG00000137501	0.114795	-2.59579	1.05583	0.291257	0.791913	-5.06047	SYTL2
ENST00000492375	ENSG00000155368	0.0401799	1.31557	1.05583	0.291259	0.791913	-5.37787	DBI
ENST00000417836	ENSG00000106829	-0.146738	-1.80843	-1.05575	0.291293	0.791929	-5.02184	TLE4
ENST00000489025	ENSG00000070610	0.0442354	3.04924	1.05574	0.291298	0.791929	-5.75597	GBA2
ENST00000415953	ENSG00000178038	-0.119617	-2.9173	-1.0557	0.291319	0.791929	-5.08227	ALS2CL
ENST00000452449	ENSG00000065060	0.162203	-1.43925	1.05567	0.291332	0.791929	-5.01954	UHRF1BP1
ENST00000441850	ENSG00000152464	0.122649	-2.84859	1.05566	0.291337	0.791929	-5.07733	RPP38
ENST00000603469	ENSG00000206561	-0.0899399	-2.40768	-1.05563	0.291352	0.791929	-5.04545	COLQ
ENST00000620324	ENSG00000273611	-0.171323	-0.957918	-1.05561	0.291359	0.791929	-5.0303	ZNHIT3
ENST00000407627	ENSG00000066044	0.0187061	4.47362	1.0556	0.291362	0.791929	-6.04929	ELAVL1
ENST00000532027	ENSG00000179532	0.115071	1.57973	1.0556	0.291363	0.791929	-5.45196	DNHD1
ENST00000513632	ENSG00000090621	0.0430329	1.00146	1.05557	0.291379	0.791929	-5.31227	PABPC4
ENST00000428481	ENSG00000162976	-0.117086	-2.52721	-1.05556	0.291381	0.791929	-5.05896	PQLC3
ENST00000508138	ENSG00000168944	0.0939913	3.12024	1.05553	0.291398	0.791929	-5.77431	CEP120
