## Supplemental Tables for "Cigarette Smoking-Associated Isoform Switching and 3’ UTR Lengthening Via Alternative Polyadenylation": Supplemental_Tables_5.21.21.xlsx (part 8 of 48)

### Sheet: ST4. DIE results (continued)
id	gene_id	logFC	AveExpr	t	P.Value	adj.P.Val	B	Name
ENST00000264474	ENSG00000121552	0.0618379	3.45548	1.05552	0.291402	0.791929	-5.84988	CSTA
ENST00000246949	ENSG00000213918	0.0244323	3.50607	1.05551	0.291403	0.791929	-5.84791	DNASE1
ENST00000461007	ENSG00000182484	0.0344802	4.34228	1.0555	0.29141	0.791929	-6.0228	WASH6P
ENST00000560316	ENSG00000103657	0.0711051	-0.189725	1.05549	0.291413	0.791929	-5.09784	HERC1
ENST00000347839	ENSG00000126214	0.205433	-1.34836	1.05545	0.291432	0.791955	-5.03516	KLC1
ENST00000592171	ENSG00000167685	-0.143672	-2.13004	-1.05542	0.291444	0.791963	-5.03405	ZNF444
ENST00000535458	ENSG00000108424	0.231475	-1.69313	1.05536	0.291473	0.791993	-5.07148	KPNB1
ENST00000393734	ENSG00000100577	0.156871	-1.83771	1.05536	0.291476	0.791993	-5.02548	GSTZ1
ENST00000480382	ENSG00000136280	-0.111873	-1.9973	-1.05526	0.291519	0.791993	-5.02863	CCM2
ENST00000578743	ENSG00000141506	0.109307	-1.92181	1.05525	0.291524	0.791993	-5.02564	PIK3R5
ENST00000425831	ENSG00000231641	0.167639	-2.74196	1.05521	0.291541	0.791993	-5.06926	TRIM26
ENST00000361162	ENSG00000131051	-0.205482	-0.116069	-1.0552	0.291545	0.791993	-5.24504	RBM39
ENST00000394083	ENSG00000165219	-0.268789	-1.04372	-1.05514	0.291572	0.791993	-5.04005	GAPVD1
ENST00000550315	ENSG00000015153	0.102265	-0.243187	1.05514	0.291575	0.791993	-5.10233	YAF2
ENST00000643913	ENSG00000173209	0.0356225	4.46109	1.05514	0.291576	0.791993	-6.04253	AHSA2P
ENST00000471343	ENSG00000169016	-0.11305	-1.77042	-1.05512	0.291585	0.791993	-5.0164	E2F6
ENST00000519255	ENSG00000104343	-0.0851037	-0.303963	-1.05511	0.291586	0.791993	-5.08905	UBE2W
ENST00000415645	ENSG00000185864	0.176137	-0.479738	1.0551	0.291591	0.791993	-5.09691	NPIPB4
ENST00000604524	ENSG00000214655	0.241543	-1.52224	1.0551	0.291593	0.791993	-5.04877	ZSWIM8
ENST00000532279	ENSG00000172531	-0.116412	-1.63571	-1.05506	0.291609	0.791993	-5.02575	PPP1CA
ENST00000315849	ENSG00000178150	-0.0989327	-2.0028	-1.05506	0.291611	0.791993	-5.0214	ZNF114
ENST00000550535	ENSG00000134283	0.0825896	0.101918	1.05506	0.291611	0.791993	-5.15069	PPHLN1
ENST00000505016	ENSG00000280987	0.113693	-1.66863	1.05502	0.291628	0.791993	-5.02509	MATR3
ENST00000370779	ENSG00000101928	-0.117781	0.931509	-1.05501	0.291636	0.791993	-5.31755	MOSPD1
ENST00000301324	ENSG00000167695	0.107957	-2.61416	1.05497	0.291654	0.791993	-5.05953	FAM57A
ENST00000644362	ENSG00000102144	-0.0165626	8.17948	-1.05496	0.291656	0.791993	-6.88736	PGK1
ENST00000611344	ENSG00000276504	0.14616	-2.42996	1.05495	0.291662	0.791993	-5.06518	TFPT
ENST00000481911	ENSG00000112078	0.170904	-1.22321	1.05495	0.291662	0.791993	-5.02074	KCTD20
ENST00000377602	ENSG00000148488	-0.0835733	1.31504	-1.05493	0.291671	0.791993	-5.38161	ST8SIA6
ENST00000376440	ENSG00000134882	0.06307	2.57997	1.05491	0.291678	0.791993	-5.66705	UBAC2
ENST00000504488	ENSG00000073331	0.0332703	3.03494	1.05487	0.291697	0.792	-5.75443	ALPK1
ENST00000514210	ENSG00000159692	0.147024	-2.65557	1.05485	0.291707	0.792	-5.10457	CTBP1
ENST00000391702	ENSG00000083828	0.0474431	4.36057	1.05485	0.291709	0.792	-6.02849	ZNF586
ENST00000559222	ENSG00000166734	-0.18389	-1.68579	-1.05479	0.291736	0.792	-5.03458	CASC4
ENST00000568538	ENSG00000103061	0.0630436	1.14008	1.05477	0.291746	0.792	-5.34452	SLC7A6OS
ENST00000473585	ENSG00000152443	-0.0639978	0.757873	-1.05475	0.291751	0.792	-5.26969	ZNF776
ENST00000266529	ENSG00000139168	0.0434419	2.81236	1.05474	0.291757	0.792	-5.71579	ZCRB1
ENST00000532546	ENSG00000129158	0.109865	-1.55046	1.05472	0.291766	0.792	-5.01523	SERGEF
ENST00000573062	ENSG00000141258	0.0898098	0.874243	1.05472	0.291767	0.792	-5.31037	SGSM2
ENST00000354064	ENSG00000149582	0.131247	-2.67984	1.05465	0.291798	0.792	-5.0671	TMEM25
ENST00000631427	ENSG00000282543	-0.164	-0.28014	-1.05462	0.291811	0.792	-5.10906	AC234635.3
ENST00000378332	ENSG00000167522	0.166957	-1.23048	1.05462	0.291812	0.792	-5.01939	ANKRD11
ENST00000488428	ENSG00000082512	0.162584	-0.269737	1.05461	0.291816	0.792	-5.119	TRAF5
ENST00000437103	ENSG00000100038	0.120361	-1.84145	1.05461	0.291817	0.792	-5.01453	TOP3B
ENST00000602708	ENSG00000137145	0.113403	0.386422	1.0546	0.291819	0.792	-5.22283	DENND4C
ENST00000402311	ENSG00000011454	-0.116214	-0.646328	-1.05452	0.291858	0.792053	-5.0792	RABGAP1
ENST00000485604	ENSG00000025293	0.148666	-1.02615	1.0545	0.291865	0.792053	-5.03442	PHF20
ENST00000583270	ENSG00000141627	-0.0364404	1.43966	-1.0545	0.291867	0.792053	-5.40734	DYM
ENST00000630869	ENSG00000213064	-0.168806	-1.51199	-1.05447	0.291881	0.792067	-5.05891	SFT2D2
ENST00000482325	ENSG00000135968	0.0915838	5.70159	1.05441	0.291906	0.792091	-6.32364	GCC2
ENST00000590945	ENSG00000072958	0.119897	-1.13774	1.05439	0.29192	0.792091	-5.02007	AP1M1
ENST00000508708	ENSG00000151292	0.0964713	1.9406	1.05436	0.291931	0.792091	-5.55248	CSNK1G3
ENST00000590061	ENSG00000141646	-0.159313	-0.499063	-1.05436	0.291931	0.792091	-5.15137	SMAD4
ENST00000499847	ENSG00000138777	0.0582012	1.47546	1.05435	0.291936	0.792091	-5.42127	PPA2
ENST00000258443	ENSG00000135960	0.142979	1.22928	1.05428	0.291968	0.792131	-5.38213	EDAR
ENST00000394829	ENSG00000107758	0.065252	4.59523	1.05428	0.291969	0.792131	-6.07866	PPP3CB
ENST00000613466	ENSG00000164162	0.122308	-1.11524	1.05423	0.291992	0.792167	-5.05744	ANAPC10
ENST00000503197	ENSG00000129071	-0.199752	-0.155513	-1.05418	0.292014	0.792201	-5.15004	MBD4
ENST00000506954	ENSG00000198780	0.0962943	-0.996284	1.05413	0.292035	0.792229	-5.02442	FAM169A
ENST00000517992	ENSG00000172164	0.123963	1.34156	1.05408	0.292059	0.792229	-5.45601	SNTB1
ENST00000362096	ENSG00000183878	0.0427523	1.02411	1.05407	0.292062	0.792229	-5.92933	UTY
ENST00000551475	ENSG00000257727	0.185747	-0.38873	1.05404	0.292077	0.792229	-5.11129	CNPY2
ENST00000559258	ENSG00000185787	0.154093	-1.87613	1.05403	0.292081	0.792229	-5.02127	MORF4L1
ENST00000504971	ENSG00000145868	0.0270217	2.25171	1.05402	0.292087	0.792229	-5.58516	FBXO38
ENST00000399010	ENSG00000182670	0.0258125	3.86812	1.05401	0.292089	0.792229	-5.92861	TTC3
ENST00000632114	ENSG00000282813	0.184501	-0.379042	1.05397	0.29211	0.792261	-5.13766	ARMC10
ENST00000267811	ENSG00000140262	0.0261583	5.49545	1.05395	0.292121	0.792264	-6.2636	TCF12
ENST00000488113	ENSG00000240225	-0.16343	-2.45079	-1.05391	0.292137	0.792264	-5.05718	ZNF542P
ENST00000486390	ENSG00000157191	-0.0315715	2.07705	-1.05391	0.292139	0.792264	-5.55184	NECAP2
ENST00000393644	ENSG00000213358	0.0559871	0.236394	1.05386	0.29216	0.792279	-5.16379	AC092933.1
ENST00000366329	ENSG00000130921	0.137108	2.11566	1.05382	0.29218	0.792279	-5.5758	C12orf65
ENST00000466154	ENSG00000188827	-0.113244	-3.01662	-1.05381	0.292183	0.792279	-5.09285	SLX4
ENST00000564443	ENSG00000261278	-0.112832	-2.2902	-1.05379	0.292194	0.792279	-5.04779	AC009094.1
ENST00000404436	ENSG00000133048	0.114484	-2.69759	1.05377	0.292201	0.792279	-5.07114	CHI3L1
ENST00000295760	ENSG00000163520	-0.138797	-1.20897	-1.05375	0.292212	0.792279	-5.02366	FBLN2
ENST00000415284	ENSG00000228638	0.149881	-2.28496	1.05374	0.292214	0.792279	-5.04215
ENST00000633200	ENSG00000048740	0.01928	6.39944	1.05373	0.292219	0.792279	-6.45025	CELF2
ENST00000460674	ENSG00000047457	-0.0939947	-2.4945	-1.05366	0.292253	0.792288	-5.05582	CP
ENST00000475595	ENSG00000154743	0.12074	-2.87514	1.05365	0.292256	0.792288	-5.08057	TSEN2
ENST00000530743	ENSG00000094841	0.212635	-1.10664	1.05365	0.292258	0.792288	-5.06685	UPRT
ENST00000449870	ENSG00000129351	0.12215	3.6381	1.05359	0.292283	0.792288	-5.97076	ILF3
ENST00000639862	ENSG00000197057	-0.162018	2.36364	-1.05358	0.292289	0.792288	-5.63061	DTHD1
ENST00000327035	ENSG00000135541	-0.157856	1.57806	-1.05356	0.292299	0.792288	-5.48503	AHI1
ENST00000566677	ENSG00000186073	0.0462653	1.04436	1.05354	0.292304	0.792288	-5.33065	C15orf41
ENST00000420107	ENSG00000158435	0.112618	-0.397027	1.05353	0.292311	0.792288	-5.10953	CNOT11
ENST00000588933	ENSG00000174652	-0.105278	3.28064	-1.05353	0.292312	0.792288	-5.81315	ZNF266
ENST00000412490	ENSG00000119725	0.0817908	1.71185	1.05352	0.292315	0.792288	-5.47521	ZNF410
ENST00000650109	ENSG00000064995	0.0802305	1.71782	1.05337	0.292385	0.792392	-5.46982	TAF11
ENST00000649326	ENSG00000130844	-0.163787	-2.34601	-1.05334	0.292398	0.792392	-5.0466	ZNF331
ENST00000375958	ENSG00000134899	0.0263831	3.38718	1.05333	0.292404	0.792392	-5.8316	ERCC5
ENST00000555912	ENSG00000090060	0.022895	3.40077	1.05329	0.292421	0.792392	-5.83161	PAPOLA
ENST00000650012	ENSG00000084234	-0.33618	-0.0266022	-1.05328	0.292424	0.792392	-5.26778	APLP2
ENST00000620473	ENSG00000100918	-0.161582	0.0575945	-1.05327	0.292428	0.792392	-5.16287	REC8
ENST00000622702	ENSG00000120913	0.2038	-1.78366	1.05326	0.292434	0.792392	-5.02445	PDLIM2
ENST00000498224	ENSG00000144136	0.094595	0.0310244	1.05324	0.292442	0.792392	-5.1449	SLC20A1
ENST00000457231	ENSG00000186676	0.10349	-1.58198	1.05322	0.292455	0.792392	-5.01454	EEF1GP1
ENST00000559834	ENSG00000184508	-0.11313	-0.153448	-1.0532	0.29246	0.792392	-5.13191	HDDC3
ENST00000425408	ENSG00000099998	-0.0972257	-2.61344	-1.05318	0.292469	0.792392	-5.0633	GGT5
ENST00000379070	ENSG00000101290	-0.030411	4.76699	-1.05317	0.292477	0.792392	-6.10921	CDS2
ENST00000648343	ENSG00000093072	-0.0920118	-1.07644	-1.05315	0.292483	0.792392	-5.02119	ADA2
ENST00000374501	ENSG00000011009	-0.11915	-2.85784	-1.05314	0.292491	0.792392	-5.0847	LYPLA2
ENST00000479995	ENSG00000264343	0.0376774	3.56138	1.05313	0.292492	0.792392	-5.86051	NOTCH2NLA
ENST00000484186	ENSG00000093000	-0.111074	-2.91242	-1.05303	0.292539	0.792401	-5.08744	NUP50
ENST00000561846	ENSG00000186153	0.134134	-0.600607	1.05302	0.292545	0.792401	-5.10009	WWOX
ENST00000543643	ENSG00000131979	-0.143634	-2.00888	-1.05301	0.292547	0.792401	-5.03393	GCH1
ENST00000609774	ENSG00000105983	0.129157	-2.27959	1.05301	0.29255	0.792401	-5.04267	LMBR1
ENST00000377733	ENSG00000278588	0.0467988	3.06146	1.05299	0.292558	0.792401	-5.77489	HIST1H2BI
ENST00000462118	ENSG00000116871	0.0637213	0.475586	1.05298	0.292562	0.792401	-5.21241	MAP7D1
ENST00000357103	ENSG00000006831	-0.0123493	5.76266	-1.05297	0.292569	0.792401	-6.31173	ADIPOR2
ENST00000510732	ENSG00000175471	-0.132134	-1.48956	-1.05296	0.292572	0.792401	-5.0274	MCTP1
ENST00000398187	ENSG00000077458	0.135729	2.38909	1.05293	0.292585	0.792401	-5.64421	FAM76B
ENST00000444764	ENSG00000203531	-0.0804513	-0.909153	-1.05292	0.292588	0.792401	-5.02753	AC104772.1
ENST00000451813	ENSG00000100991	-0.0592859	5.04899	-1.05283	0.292631	0.792413	-6.16209	TRPC4AP
ENST00000580997	ENSG00000161956	0.118735	-2.39486	1.05279	0.292649	0.792413	-5.04596	SENP3
ENST00000466765	ENSG00000163931	-0.149917	-0.478207	-1.05279	0.29265	0.792413	-5.1407	TKT
ENST00000440392	ENSG00000134146	0.0350715	1.94848	1.05278	0.292656	0.792413	-5.52802	DPH6
ENST00000502308	ENSG00000230219	0.0920684	-2.0376	1.05276	0.292663	0.792413	-5.02492	FAM92A1P2
ENST00000632647	ENSG00000278759	-0.117149	-2.25244	-1.05276	0.292663	0.792413	-5.03708	TBCD
ENST00000602377	ENSG00000141098	-0.12998	-2.84352	-1.05273	0.292676	0.792413	-5.08106	GFOD2
ENST00000600231	ENSG00000089351	0.175588	0.792342	1.05273	0.292676	0.792413	-5.30476	GRAMD1A
ENST00000253003	ENSG00000130706	0.156544	3.29747	1.05273	0.292676	0.792413	-5.83169	ADRM1
ENST00000527330	ENSG00000110619	0.13183	-0.824503	1.05269	0.292697	0.792444	-5.0533	CARS
ENST00000460333	ENSG00000048707	0.0457256	4.45145	1.05263	0.292721	0.792475	-6.04481	VPS13D
ENST00000528039	ENSG00000173933	0.168967	-2.58988	1.05262	0.292728	0.792475	-5.06399	RBM4
ENST00000495307	ENSG00000240225	-0.133303	1.75277	-1.0526	0.292736	0.792475	-5.4947	ZNF542P
ENST00000473213	ENSG00000108591	-0.0551731	0.911744	-1.05248	0.292791	0.792535	-5.29705	DRG2
ENST00000409675	ENSG00000081177	0.166029	-2.4729	1.05248	0.292792	0.792535	-5.05736	EXD2
ENST00000404976	ENSG00000115828	0.119378	-2.70796	1.05247	0.292798	0.792535	-5.0701	QPCT
ENST00000248070	ENSG00000127527	-0.217884	-1.73162	-1.05241	0.292824	0.792535	-5.01891	EPS15L1
ENST00000466259	ENSG00000144161	0.132753	-1.06999	1.05241	0.292825	0.792535	-5.03945	ZC3H8
ENST00000492815	ENSG00000081177	0.195488	-1.20646	1.05238	0.292836	0.792535	-5.02566	EXD2
ENST00000518850	ENSG00000156482	0.135091	-0.868501	1.05238	0.292839	0.792535	-5.05894	RPL30
ENST00000434758	ENSG00000137691	-0.094769	-1.47776	-1.05237	0.292844	0.792535	-5.01187	CFAP300
ENST00000296933	ENSG00000072803	-0.0594268	5.50033	-1.05236	0.292846	0.792535	-6.2772	FBXW11
ENST00000524685	ENSG00000133816	0.153788	-1.38444	1.05233	0.292862	0.792535	-5.02282	MICAL2
ENST00000563666	ENSG00000079616	-0.0666142	1.16443	-1.05231	0.292869	0.792535	-5.35436	KIF22
ENST00000495624	ENSG00000162735	-0.0621615	0.751735	-1.05231	0.29287	0.792535	-5.26178	PEX19
ENST00000479376	ENSG00000101365	0.112249	-0.709179	1.05228	0.292883	0.792546	-5.05148	IDH3B
ENST00000538739	ENSG00000110446	-0.15352	-2.2188	-1.05226	0.292895	0.792553	-5.04589	SLC15A3
ENST00000435386	ENSG00000136250	0.229043	-0.178789	1.05223	0.292905	0.792556	-5.15198	AOAH
ENST00000544098	ENSG00000006118	0.0968519	-1.21991	1.05213	0.292953	0.792635	-5.02004	TMEM132A
ENST00000492001	ENSG00000122515	0.0883736	-0.309099	1.05211	0.292963	0.792635	-5.08461	ZMIZ2
ENST00000533336	ENSG00000168522	0.0589338	2.73828	1.05209	0.292971	0.792635	-5.69947	FNTA
ENST00000371744	ENSG00000124201	0.0661218	4.94953	1.05208	0.292977	0.792635	-6.15987	ZNFX1
ENST00000360131	ENSG00000084693	0.150947	-1.40576	1.05206	0.292985	0.792635	-5.03618	AGBL5
ENST00000458592	ENSG00000206492	-0.15093	-2.94566	-1.05203	0.292997	0.792635	-5.09075	GNL1
ENST00000216185	ENSG00000100348	0.0727649	2.06249	1.05202	0.293003	0.792635	-5.55363	TXN2
ENST00000504434	ENSG00000146083	-0.0842409	0.537999	-1.05201	0.293009	0.792635	-5.23138	RNF44
ENST00000648945	ENSG00000178690	0.0368228	1.95551	1.05199	0.293019	0.792637	-5.52255	DYNAP
ENST00000517538	ENSG00000165071	-0.0982704	0.469535	-1.05196	0.293029	0.792639	-5.2318	TMEM71
ENST00000376804	ENSG00000120942	-0.122512	-2.55445	-1.05188	0.293067	0.792718	-5.06239	UBIAD1
ENST00000622960	ENSG00000085224	-0.0930715	-0.0993444	-1.05185	0.293079	0.792725	-5.11428	ATRX
ENST00000612186	ENSG00000162086	0.0591412	2.26329	1.05179	0.293107	0.792742	-5.6054	ZNF75A
ENST00000475790	ENSG00000162591	0.121066	-2.17368	1.05178	0.293111	0.792742	-5.06394	MEGF6
ENST00000418989	ENSG00000074054	0.142779	-1.53786	1.05176	0.293122	0.792742	-5.02071	CLASP1
ENST00000369600	ENSG00000116793	-0.138898	-2.0021	-1.05176	0.293122	0.792742	-5.0712	PHTF1
ENST00000437294	ENSG00000272578	0.0293932	2.38775	1.05173	0.293136	0.792753	-5.61883	AP000347.1
ENST00000622386	ENSG00000005483	-0.232623	-1.0821	-1.05171	0.293147	0.792753	-5.11856	KMT2E
ENST00000468234	ENSG00000132824	-0.103878	-1.05873	-1.05164	0.293178	0.792753	-5.02112	SERINC3
ENST00000366516	ENSG00000185420	0.104659	-2.33503	1.05163	0.29318	0.792753	-5.04795	SMYD3
ENST00000394152	ENSG00000197037	-0.217059	1.49038	-1.05163	0.293181	0.792753	-5.46806	ZSCAN25
ENST00000452193	ENSG00000080503	-0.125243	-2.05935	-1.05162	0.293188	0.792753	-5.03476	SMARCA2
ENST00000623213	ENSG00000150760	-0.133096	-0.650907	-1.05161	0.293192	0.792753	-5.06148	DOCK1
ENST00000470430	ENSG00000187522	0.0554963	0.821868	1.05151	0.293237	0.792839	-5.28433	HSPA14
ENST00000324464	ENSG00000123815	0.227301	-0.210461	1.0515	0.293242	0.792839	-5.13423	COQ8B
ENST00000558521	ENSG00000177082	-0.114469	-2.69249	-1.05143	0.293275	0.792858	-5.07367	WDR73
ENST00000555794	ENSG00000100485	0.0281225	4.21897	1.05142	0.293277	0.792858	-5.99753	SOS2
ENST00000540264	ENSG00000123405	0.0395934	3.53293	1.05142	0.293277	0.792858	-5.8627	NFE2
ENST00000435229	ENSG00000236829	-0.106902	-2.47558	-1.05139	0.29329	0.792868	-5.05474	Z97634.1
ENST00000570667	ENSG00000262771	0.10963	-3.252	1.05136	0.293303	0.792868	-5.10768	SSBP1
ENST00000497620	ENSG00000163328	0.12678	-2.55906	1.05135	0.293308	0.792868	-5.06192	GPR155
ENST00000600722	ENSG00000171049	0.0829057	0.602094	1.0513	0.293331	0.792879	-5.248	FPR2
ENST00000526727	ENSG00000110080	-0.158274	-0.479255	-1.05129	0.293339	0.792879	-5.07469	ST3GAL4
ENST00000428214	ENSG00000127980	0.232785	-1.3961	1.05128	0.29334	0.792879	-5.05055	PEX1
ENST00000460366	ENSG00000136631	-0.140642	-1.18373	-1.05125	0.293355	0.792894	-5.06136	VPS45
ENST00000556256	ENSG00000092108	0.110539	-1.36547	1.05122	0.293371	0.792912	-5.0197	SCFD1
ENST00000395425	ENSG00000126787	0.157226	-1.52621	1.05118	0.293388	0.79293	-5.01713	DLGAP5
ENST00000521440	ENSG00000104408	0.0476065	2.39065	1.05116	0.293396	0.79293	-5.62652	EIF3E
ENST00000522196	ENSG00000164944	0.145689	-1.44303	1.05113	0.293413	0.79295	-5.02608	VIRMA
ENST00000432270	ENSG00000124155	-0.11247	-2.80017	-1.05109	0.293429	0.792962	-5.07962	PIGT
ENST00000558873	ENSG00000138617	0.0939044	-0.209714	1.05104	0.293452	0.792962	-5.11227	PARP16
ENST00000464611	ENSG00000075624	0.0583946	5.2287	1.05104	0.293453	0.792962	-6.72195	ACTB
ENST00000263280	ENSG00000090372	-0.174231	1.00943	-1.05104	0.293454	0.792962	-5.38765	STRN4
ENST00000396997	ENSG00000129535	0.121167	-1.84327	1.05092	0.29351	0.793086	-5.02227	NRL
ENST00000593596	ENSG00000256683	-0.0751776	-0.0928972	-1.05089	0.293523	0.793097	-5.11761	ZNF350
ENST00000498356	ENSG00000142657	-0.117056	0.6724	-1.05084	0.293546	0.793116	-5.25764	PGD
ENST00000427869	ENSG00000225553	0.166154	3.3445	1.05077	0.293578	0.793116	-5.84999	PHF1
ENST00000462202	ENSG00000171206	-0.102103	-2.70808	-1.05072	0.2936	0.793116	-5.07405	TRIM8
ENST00000402322	ENSG00000173372	-0.183044	-0.266402	-1.05072	0.293602	0.793116	-5.11918	C1QA
ENST00000347486	ENSG00000109111	0.0284323	5.97746	1.05071	0.293602	0.793116	-6.36405	SUPT6H
ENST00000585420	ENSG00000105607	-0.141582	-1.27846	-1.0507	0.293609	0.793116	-5.04833	GCDH
ENST00000630479	ENSG00000151014	0.0716425	0.103431	1.05069	0.293614	0.793116	-5.1469	NOCT
ENST00000476208	ENSG00000151687	-0.108324	-1.30148	-1.05065	0.29363	0.793116	-5.02949	ANKAR
ENST00000405515	ENSG00000110066	0.267958	1.76819	1.05065	0.293633	0.793116	-5.53271	KMT5B
ENST00000482885	ENSG00000151967	0.0405697	1.55882	1.05064	0.293638	0.793116	-5.43186	SCHIP1
ENST00000597271	ENSG00000105402	0.0936928	0.262182	1.05064	0.293638	0.793116	-5.18051	NAPA
ENST00000465133	ENSG00000004866	0.109736	-0.879529	1.05063	0.293641	0.793116	-5.04564	ST7
ENST00000562084	ENSG00000140463	-0.111679	-2.40154	-1.05057	0.293667	0.793117	-5.05905	BBS4
ENST00000533482	ENSG00000113522	-0.0333999	4.3787	-1.05057	0.29367	0.793117	-6.03976	RAD50
ENST00000495045	ENSG00000257335	0.129806	0.599618	1.05055	0.293677	0.793117	-5.28088	MGAM
ENST00000360708	ENSG00000091732	-0.163362	-2.52019	-1.05055	0.293679	0.793117	-5.06375	ZC3HC1
ENST00000465534	ENSG00000196352	0.0864187	2.30359	1.05049	0.293703	0.793156	-5.62395	CD55
ENST00000573081	ENSG00000183979	0.0755327	-0.0266026	1.05047	0.293713	0.793158	-5.13438	NPB
ENST00000411743	ENSG00000163803	0.196137	-0.289407	1.05038	0.293757	0.79325	-5.14083	PLB1
ENST00000480716	ENSG00000175787	0.0318462	2.33309	1.05034	0.293774	0.79325	-5.60882	ZNF169
ENST00000497629	ENSG00000114439	0.127023	-0.384468	1.05034	0.293775	0.79325	-5.09111	BBX
ENST00000255174	ENSG00000132823	-0.0191279	5.86615	-1.05029	0.293796	0.793272	-6.33919	OSER1
ENST00000476331	ENSG00000088726	-0.113536	-2.94723	-1.05028	0.293801	0.793272	-5.09051	TMEM40
ENST00000428863	ENSG00000135679	-0.0941004	-3.27601	-1.05021	0.293832	0.79333	-5.11262	MDM2
ENST00000508956	ENSG00000174611	-0.131891	-1.80886	-1.05018	0.293847	0.793331	-5.02945	KY
ENST00000445704	ENSG00000068024	-0.107848	-1.20332	-1.05016	0.293857	0.793331	-5.02275	HDAC4
ENST00000564921	ENSG00000174177	0.104618	-2.43402	1.05013	0.29387	0.793331	-5.05265	CTU2
ENST00000635953	ENSG00000108231	0.0945856	-1.96442	1.0501	0.293885	0.793331	-5.02431	LGI1
ENST00000473532	ENSG00000176978	-0.165863	-1.67607	-1.05007	0.2939	0.793331	-5.02423	DPP7
ENST00000492302	ENSG00000158828	-0.0262119	3.98413	-1.05005	0.293906	0.793331	-5.94961	PINK1
ENST00000479630	ENSG00000135341	0.0251585	3.64156	1.05004	0.293911	0.793331	-5.88525	MAP3K7
ENST00000581639	ENSG00000141337	-0.087927	1.9202	-1.05003	0.293916	0.793331	-5.53291	ARSG
ENST00000495401	ENSG00000114391	0.177473	-0.787681	1.05003	0.293916	0.793331	-5.07897	RPL24
ENST00000433857	ENSG00000236011	-0.0945421	-3.35874	-1.04999	0.293936	0.793359	-5.11797	GPANK1
ENST00000561048	ENSG00000166794	0.0304714	2.3023	1.04996	0.29395	0.793372	-5.60389	PPIB
ENST00000413300	ENSG00000011198	-0.107329	0.0540247	-1.04988	0.293985	0.793391	-5.15111	ABHD5
ENST00000464622	ENSG00000146350	0.0279356	3.6317	1.04986	0.293992	0.793391	-5.88381	TBC1D32
ENST00000538613	ENSG00000110801	-0.130401	-2.40036	-1.04985	0.293999	0.793391	-5.09036	PSMD9
ENST00000417330	ENSG00000130429	-0.113945	-3.02918	-1.04984	0.294004	0.793391	-5.09643	ARPC1B
ENST00000484921	ENSG00000144746	-0.112768	-1.93659	-1.04982	0.294012	0.793391	-5.02386	ARL6IP5
ENST00000295822	ENSG00000163577	-0.0266446	3.27408	-1.04982	0.294012	0.793391	-5.81401	EIF5A2
ENST00000592700	ENSG00000115268	-0.044935	1.62422	-1.04979	0.294025	0.7934	-5.45185	RPS15
ENST00000280699	ENSG00000151092	-0.14236	-2.67451	-1.04973	0.294056	0.793458	-5.07335	NGLY1
ENST00000349033	ENSG00000121101	-0.100044	-1.64424	-1.04963	0.2941	0.793533	-5.01861	TEX14
ENST00000466821	ENSG00000147604	-0.0655637	0.511719	-1.04963	0.294102	0.793533	-5.22851	RPL7
ENST00000451388	ENSG00000169902	0.131679	-2.73853	1.0496	0.294112	0.793534	-5.07904	TPST1
ENST00000463194	ENSG00000049541	0.131612	-2.1722	1.04952	0.294149	0.793565	-5.04211	RFC2
ENST00000577277	ENSG00000187688	-0.113321	-2.57037	-1.04951	0.294153	0.793565	-5.06467	TRPV2
ENST00000379384	ENSG00000136404	-0.0557497	3.24037	-1.04949	0.294165	0.793565	-5.79387	TM6SF1
ENST00000541260	ENSG00000196118	-0.114463	-2.09651	-1.04947	0.294173	0.793565	-5.03823	CCDC189
ENST00000505472	ENSG00000138674	0.161938	-2.68439	1.04947	0.294176	0.793565	-5.07109	SEC31A
ENST00000600172	ENSG00000079385	0.116923	-2.21367	1.04946	0.294179	0.793565	-5.03653	CEACAM1
ENST00000465003	ENSG00000137074	0.125868	-3.03025	1.04944	0.294189	0.793565	-5.09676	APTX
ENST00000366927	ENSG00000143353	0.155499	-0.329345	1.04937	0.294218	0.793576	-5.13363	LYPLAL1
ENST00000589550	ENSG00000078142	-0.0713055	2.31618	-1.04925	0.294275	0.793576	-5.60097	PIK3C3
ENST00000486109	ENSG00000169193	-0.115157	-0.398505	-1.04924	0.294281	0.793576	-5.08154	CCDC126
ENST00000425625	ENSG00000160352	0.16817	-2.25436	1.04919	0.294302	0.793576	-5.04983	ZNF714
ENST00000413209	ENSG00000186575	0.167675	-2.6607	1.04916	0.294315	0.793576	-5.06822	NF2
ENST00000495934	ENSG00000136819	-0.0798639	-0.56848	-1.04916	0.294318	0.793576	-5.05634	C9orf78
ENST00000504761	ENSG00000070814	-0.161344	-2.79232	-1.04914	0.294327	0.793576	-5.07899	TCOF1
ENST00000496958	ENSG00000090263	0.149835	-0.489596	1.04913	0.29433	0.793576	-5.10203	MRPS33
ENST00000361937	ENSG00000128908	0.213858	-2.40714	1.04909	0.294347	0.793576	-5.08023	INO80
ENST00000550056	ENSG00000173598	0.105344	-2.96781	1.04907	0.294357	0.793576	-5.08859	NUDT4
ENST00000507285	ENSG00000155158	0.12282	0.368253	1.04906	0.294361	0.793576	-5.21637	TTC39B
ENST00000636616	ENSG00000096093	-0.167411	-1.10239	-1.04906	0.294361	0.793576	-5.02763	EFHC1
ENST00000446023	ENSG00000131446	-0.206996	0.0969999	-1.04906	0.294363	0.793576	-5.18157	MGAT1
ENST00000399751	ENSG00000215190	-0.142889	-2.04564	-1.04899	0.294394	0.793576	-5.04029	LINC00680
ENST00000440623	ENSG00000138434	0.233048	0.781729	1.04897	0.294405	0.793576	-5.32072	ITPRID2
ENST00000557352	ENSG00000100749	0.118313	0.898468	1.04894	0.294415	0.793576	-5.33073	VRK1
ENST00000315901	ENSG00000162444	-0.120261	-1.92225	-1.04883	0.294466	0.793576	-5.02815	RBP7
ENST00000498058	ENSG00000166501	0.0750671	1.29869	1.04883	0.29447	0.793576	-5.38886	PRKCB
ENST00000511366	ENSG00000155275	0.0332727	2.14839	1.04882	0.294472	0.793576	-5.57309	TRMT44
ENST00000471856	ENSG00000180867	-0.0379646	2.2826	-1.04882	0.294473	0.793576	-5.59987	PDIA3P1
ENST00000452812	ENSG00000144048	0.0727904	0.755718	1.04879	0.294484	0.793576	-5.27697	DUSP11
ENST00000520861	ENSG00000158941	0.147011	1.58153	1.04878	0.294492	0.793576	-5.47628	CCAR2
ENST00000450251	ENSG00000145390	0.101517	4.10404	1.04876	0.294501	0.793576	-6.00873	USP53
ENST00000407441	ENSG00000123983	-0.116506	-2.97973	-1.04866	0.294549	0.793576	-5.09903	ACSL3
ENST00000440913	ENSG00000229659	0.0667372	-0.268718	1.04865	0.29455	0.793576	-5.09825	RPL26P6
ENST00000416512	ENSG00000225828	0.0306871	2.49711	1.04864	0.294556	0.793576	-5.64861	FAM229A
ENST00000624586	ENSG00000178567	0.158252	-1.62801	1.04864	0.294558	0.793576	-5.05218	EPM2AIP1
ENST00000561739	ENSG00000261371	0.119987	0.478109	1.04861	0.294568	0.793576	-5.23934	PECAM1
ENST00000414380	ENSG00000095370	0.115951	-2.03827	1.04861	0.29457	0.793576	-5.05858	SH2D3C
ENST00000466153	ENSG00000134900	0.123955	-0.445397	1.04861	0.29457	0.793576	-5.08923	TPP2
ENST00000464088	ENSG00000116815	-0.109629	0.777895	-1.04858	0.294581	0.793576	-5.28724	CD58
ENST00000406226	ENSG00000243244	0.115059	-3.16453	1.04858	0.294584	0.793576	-5.10598	STON1
ENST00000278025	ENSG00000148803	0.145094	-0.280729	1.04857	0.294586	0.793576	-5.14342	FUOM
ENST00000570168	ENSG00000103227	0.0961998	-2.43056	1.04856	0.294594	0.793576	-5.05428	LMF1
ENST00000497044	ENSG00000187164	-0.132203	2.12203	-1.0485	0.29462	0.793576	-5.57388	SHTN1
ENST00000535982	ENSG00000149187	0.0803633	0.538308	1.04849	0.294626	0.793576	-5.22622	CELF1
ENST00000568180	ENSG00000135720	-0.166368	-2.20588	-1.04849	0.294627	0.793576	-5.05737	DYNC1LI2
ENST00000470366	ENSG00000148187	-0.129939	-2.95936	-1.04848	0.294631	0.793576	-5.09523	MRRF
ENST00000621344	ENSG00000278259	0.159591	0.451007	1.04847	0.294635	0.793576	-5.23566	MYO19
ENST00000632871	ENSG00000273594	0.15785	-1.35288	1.04846	0.294638	0.793576	-5.06342	EEF1D
ENST00000571906	ENSG00000140987	0.125275	-2.8055	1.04846	0.294638	0.793576	-5.07926	ZSCAN32
ENST00000621530	ENSG00000184005	-0.0627093	1.17372	-1.04839	0.294669	0.793576	-5.36157	ST6GALNAC3
ENST00000470820	ENSG00000143179	-0.105992	-1.72969	-1.04836	0.294686	0.793576	-5.01902	UCK2
ENST00000357877	ENSG00000135622	-0.172394	0.280868	-1.04834	0.294694	0.793576	-5.24509	SEMA4F
ENST00000415061	ENSG00000160439	-0.185874	-1.98374	-1.04832	0.294704	0.793576	-5.0378	RDH13
ENST00000526895	ENSG00000110700	0.123951	5.14072	1.04829	0.294718	0.793576	-6.29974	RPS13
ENST00000356175	ENSG00000196712	0.165002	4.36158	1.04828	0.294719	0.793576	-6.07352	NF1
ENST00000427434	ENSG00000234231	-0.0621772	2.78783	-1.04825	0.294735	0.793576	-5.70223	AC093616.1
ENST00000444954	ENSG00000184164	0.104706	-2.996	1.04822	0.294747	0.793576	-5.0929	CRELD2
ENST00000398793	ENSG00000100038	0.104808	-3.24579	1.04814	0.294785	0.793576	-5.11183	TOP3B
ENST00000550027	ENSG00000111481	0.201356	-0.486396	1.04814	0.294785	0.793576	-5.09078	COPZ1
ENST00000432572	ENSG00000164603	0.156327	-1.89886	1.04814	0.294785	0.793576	-5.04016	BMT2
ENST00000609336	ENSG00000124243	0.109469	-2.88062	1.04813	0.294792	0.793576	-5.08549	BCAS4
ENST00000436527	ENSG00000197471	0.217818	-1.19601	1.04812	0.294793	0.793576	-5.18848	SPN
ENST00000577615	ENSG00000141219	-0.152602	-2.66487	-1.04809	0.294808	0.793576	-5.07162	C17orf80
ENST00000462763	ENSG00000003402	0.182069	-0.0404594	1.04808	0.294812	0.793576	-5.25583	CFLAR
ENST00000522167	ENSG00000136960	-0.111906	-2.73723	-1.04808	0.294813	0.793576	-5.07596	ENPP2
ENST00000261353	ENSG00000119801	-0.0245319	6.57745	-1.04806	0.294822	0.793576	-6.49999	YPEL5
ENST00000432670	ENSG00000198000	-0.202391	-1.72368	-1.04805	0.294826	0.793576	-5.03608	NOL8
ENST00000548478	ENSG00000178498	-0.135537	-1.61894	-1.04805	0.294828	0.793576	-5.02571	DTX3
ENST00000437008	ENSG00000214135	-0.0957443	-0.132414	-1.04804	0.29483	0.793576	-5.10963	AC132008.2
ENST00000432191	ENSG00000134283	0.162266	1.47018	1.04802	0.294842	0.793576	-5.50669	PPHLN1
ENST00000601879	ENSG00000064607	0.208925	-1.88395	1.04801	0.294846	0.793576	-5.03032	SUGP2
ENST00000497510	ENSG00000169764	-0.119916	-0.428034	-1.04801	0.294848	0.793576	-5.08713	UGP2
ENST00000598845	ENSG00000128000	-0.0991435	-1.18806	-1.04798	0.29486	0.793576	-5.03229	ZNF780B
ENST00000403838	ENSG00000100031	0.154175	-2.29785	1.04797	0.294864	0.793576	-5.04934	GGT1
ENST00000484533	ENSG00000235773	-0.119528	-2.94716	-1.04797	0.294865	0.793576	-5.09205	NRM
ENST00000436518	ENSG00000099904	0.116483	-0.537994	1.04795	0.294873	0.793576	-5.07333	ZDHHC8
ENST00000543715	ENSG00000135905	0.100262	1.40229	1.04795	0.294874	0.793576	-5.43113	DOCK10
ENST00000278353	ENSG00000149084	-0.0421109	4.20355	-1.04795	0.294875	0.793576	-6.00402	HSD17B12
ENST00000464444	ENSG00000240616	0.0877909	-1.19221	1.04793	0.294883	0.793576	-5.02202	RPS6P25
ENST00000391771	ENSG00000179820	-0.203913	-0.580148	-1.04792	0.294888	0.793576	-5.3304	MYADM
ENST00000346798	ENSG00000142192	0.184569	-2.53905	1.0479	0.294896	0.793576	-5.07625	APP
ENST00000650473	ENSG00000168216	0.177833	-0.342741	1.0479	0.294896	0.793576	-5.13813	LMBRD1
ENST00000452980	ENSG00000158062	-0.119264	-2.57803	-1.04781	0.294938	0.793576	-5.0665	UBXN11
ENST00000549217	ENSG00000136040	0.0376209	3.35537	1.0478	0.294942	0.793576	-5.82406	PLXNC1
ENST00000545145	ENSG00000122965	-0.0944601	3.40106	-1.0478	0.294943	0.793576	-5.84189	RBM19
ENST00000372344	ENSG00000171453	-0.117087	-3.0977	-1.0478	0.294944	0.793576	-5.10184	POLR1C
ENST00000423083	ENSG00000182487	-0.0289935	5.29487	-1.04779	0.294949	0.793576	-6.22085	NCF1B
ENST00000588224	ENSG00000165863	0.115337	-2.89635	1.04776	0.294961	0.793576	-5.08951	C10orf82
ENST00000379731	ENSG00000086062	0.0250235	5.98896	1.04772	0.294978	0.793576	-6.37053	B4GALT1
ENST00000258991	ENSG00000136478	0.207531	0.566186	1.04769	0.294992	0.793576	-5.29794	TEX2
ENST00000484732	ENSG00000147050	-0.0677621	0.927897	-1.04769	0.294993	0.793576	-5.32139	KDM6A
ENST00000470917	ENSG00000112212	-0.140816	-1.72042	-1.04768	0.294998	0.793576	-5.02469	TSPO2
ENST00000480159	ENSG00000172354	-0.0751885	2.08286	-1.04767	0.295002	0.793576	-5.55405	GNB2
ENST00000607545	ENSG00000183666	0.0537007	1.55839	1.04764	0.295018	0.793576	-5.45037	GUSBP1
ENST00000633521	ENSG00000278458	0.162156	-2.45033	1.04762	0.295023	0.793576	-5.05932	KANSL1
ENST00000576862	ENSG00000108559	0.123986	-0.967149	1.04759	0.295039	0.793576	-5.04558	NUP88
ENST00000586774	ENSG00000166377	0.104246	-0.829589	1.04759	0.295041	0.793576	-5.03948	ATP9B
ENST00000360843	ENSG00000198586	0.185691	-1.98431	1.04759	0.295041	0.793576	-5.03162	TLK1
ENST00000616283	ENSG00000088340	0.0755819	0.126021	1.04753	0.295067	0.793576	-5.15288	FER1L4
ENST00000530905	ENSG00000197721	-0.111457	-1.69674	-1.04748	0.295092	0.793576	-5.02003	CR1L
ENST00000475176	ENSG00000146909	-0.107441	-1.15442	-1.04747	0.295093	0.793576	-5.02655	NOM1
ENST00000641804	ENSG00000188558	0.133703	-3.00604	1.04747	0.295095	0.793576	-5.09269	OR2G6
ENST00000578993	ENSG00000136490	0.0941058	-2.74446	1.04743	0.295112	0.793576	-5.07869	LIMD2
ENST00000460996	ENSG00000102030	0.181854	-0.830362	1.04742	0.295117	0.793576	-5.05347	NAA10
ENST00000361911	ENSG00000162664	-0.029931	2.60088	-1.04742	0.295119	0.793576	-5.67426	ZNF326
ENST00000505581	ENSG00000121067	-0.199806	-1.29676	-1.04741	0.295121	0.793576	-5.05	SPOP
ENST00000439924	ENSG00000182149	-0.0278671	5.87102	-1.04741	0.295121	0.793576	-6.34365	IST1
ENST00000254663	ENSG00000132330	0.152528	-2.51775	1.04739	0.295129	0.793576	-5.07517	SCLY
ENST00000590759	ENSG00000167380	0.0762332	-0.442209	1.04739	0.295131	0.793576	-5.07853	ZNF226
ENST00000638335	ENSG00000223980	0.211232	-0.735331	1.04736	0.295145	0.79358	-5.06996	HLA-A
ENST00000575291	ENSG00000228782	0.0450215	1.65385	1.04734	0.295156	0.79358	-5.46948	MRPL45P2
ENST00000460628	ENSG00000175166	-0.123861	-0.662581	-1.04733	0.29516	0.79358	-5.06366	PSMD2
ENST00000399932	ENSG00000167930	-0.213457	0.159056	-1.04726	0.295192	0.79362	-5.21127	FAM234A
ENST00000618914	ENSG00000120992	0.149144	-2.43195	1.04725	0.295194	0.79362	-5.06339	LYPLA1
ENST00000527816	ENSG00000178209	0.116783	-2.55397	1.04722	0.29521	0.79362	-5.06954	PLEC
ENST00000378255	ENSG00000152457	-0.201158	-1.43573	-1.04719	0.295222	0.79362	-5.03551	DCLRE1C
ENST00000455757	ENSG00000118260	0.0417569	2.40503	1.04719	0.295225	0.79362	-5.62343	CREB1
ENST00000429881	ENSG00000064012	0.0261504	3.31241	1.04717	0.295231	0.79362	-5.81945	CASP8
ENST00000537674	ENSG00000008838	0.157837	-2.10254	1.04712	0.295255	0.793632	-5.04317	MED24
ENST00000494348	ENSG00000076984	-0.0966163	-2.78459	-1.04711	0.295262	0.793632	-5.08247	MAP2K7
ENST00000574529	ENSG00000263189	-0.0926374	-1.30686	-1.0471	0.295263	0.793632	-5.02871	AC023934.1
ENST00000480662	ENSG00000138326	0.0237868	4.69014	1.04707	0.295278	0.793648	-6.10492	RPS24
ENST00000547044	ENSG00000118308	0.142892	2.50228	1.047	0.295312	0.793667	-5.67337	LRMP
ENST00000421265	ENSG00000163964	-0.0680129	1.06939	-1.047	0.295313	0.793667	-5.33486	PIGX
ENST00000565876	ENSG00000103174	-0.0996096	-2.39852	-1.04698	0.295321	0.793667	-5.05555	NAGPA
ENST00000216743	ENSG00000100852	0.107902	1.18946	1.04697	0.295323	0.793667	-5.37395	ARHGAP5
ENST00000549617	ENSG00000120798	0.143383	-0.976521	1.04696	0.295332	0.793667	-5.05455	NR2C1
ENST00000495446	ENSG00000183696	0.0224274	4.73827	1.04685	0.295383	0.793742	-6.10649	UPP1
ENST00000633709	ENSG00000276907	-0.0484409	2.40681	-1.04682	0.295395	0.793742	-5.62659	ARHGAP27
ENST00000513781	ENSG00000159199	0.104068	-2.50256	1.04679	0.295409	0.793742	-5.05934	ATP5MC1
ENST00000565302	ENSG00000161999	-0.143725	-1.21618	-1.04679	0.295409	0.793742	-5.07787	JMJD8
ENST00000533210	ENSG00000204839	-0.105067	-2.83832	-1.04678	0.295415	0.793742	-5.08736	MROH6
ENST00000553578	ENSG00000072042	0.0245022	3.30637	1.04677	0.295415	0.793742	-5.82247	RDH11
ENST00000527548	ENSG00000149806	0.0671414	6.27242	1.04675	0.295426	0.793745	-6.45519	FAU
ENST00000498739	ENSG00000166501	-0.123408	1.11515	-1.04669	0.295453	0.793748	-5.33573	PRKCB
ENST00000595118	ENSG00000090006	0.156241	-1.61827	1.04666	0.295466	0.793748	-5.09547	LTBP4
ENST00000340480	ENSG00000163349	0.133733	3.24561	1.04666	0.295469	0.793748	-5.87573	HIPK1
ENST00000585201	ENSG00000197971	0.0364384	3.3546	1.04665	0.295473	0.793748	-5.82607	MBP
ENST00000569823	ENSG00000069943	-0.0919578	-1.86796	-1.04662	0.295488	0.793748	-5.02592	PIGB
ENST00000613167	ENSG00000102934	0.0346197	1.51238	1.04658	0.295505	0.793748	-5.43136	PLLP
ENST00000439666	ENSG00000114331	0.0844306	-0.0675084	1.04658	0.295505	0.793748	-5.14334	ACAP2
ENST00000510118	ENSG00000071242	0.193582	-1.2929	1.04655	0.295517	0.793748	-5.03919	RPS6KA2
ENST00000627617	ENSG00000281013	0.178942	0.939815	1.04655	0.29552	0.793748	-5.38571	NDUFA6
ENST00000593035	ENSG00000134779	-0.233836	-1.95171	-1.04651	0.295537	0.793748	-5.03933	TPGS2
ENST00000173785	ENSG00000067082	0.150378	-1.90383	1.04649	0.295547	0.793748	-5.05513	KLF6
ENST00000650182	ENSG00000163956	0.196886	3.38024	1.04648	0.295553	0.793748	-5.92425	LRPAP1
ENST00000583765	ENSG00000176225	-0.119348	-1.56088	-1.04646	0.29556	0.793748	-5.02883	RTTN
ENST00000522608	ENSG00000183137	-0.147174	-1.83232	-1.04645	0.295566	0.793748	-5.02327	CEP57L1
ENST00000467214	ENSG00000134453	-0.0931123	-0.0218163	-1.04644	0.29557	0.793748	-5.14666	RBM17
ENST00000646230	ENSG00000081237	0.0259072	4.08141	1.0464	0.295589	0.793748	-5.97378	PTPRC
ENST00000637113	ENSG00000172053	-0.140492	-1.69493	-1.0464	0.29559	0.793748	-5.03145	QARS
ENST00000248553	ENSG00000106211	-0.134474	-1.66061	-1.04639	0.295594	0.793748	-5.04837	HSPB1
ENST00000644939	ENSG00000158321	0.161719	0.0187596	1.04627	0.295646	0.793837	-5.1532	AUTS2
ENST00000462837	ENSG00000196549	0.111562	-1.22232	1.04627	0.295648	0.793837	-5.07425	MME
ENST00000411539	ENSG00000185033	-0.165554	-2.26864	-1.04619	0.295683	0.793837	-5.08309	SEMA4B
ENST00000549939	ENSG00000170473	-0.0818553	0.633794	-1.04619	0.295686	0.793837	-5.25352	PYM1
ENST00000494928	ENSG00000172943	-0.0973713	-0.426845	-1.04617	0.295694	0.793837	-5.07529	PHF8
ENST00000354366	ENSG00000119720	0.0199907	5.37761	1.04616	0.295696	0.793837	-6.24025	NRDE2
ENST00000589162	ENSG00000126247	0.077373	-0.136723	1.04614	0.295706	0.793837	-5.11528	CAPNS1
ENST00000532049	ENSG00000126790	-0.131217	-1.91123	-1.04614	0.295709	0.793837	-5.03388	L3HYPDH
ENST00000393484	ENSG00000135269	-0.06667	1.27577	-1.04613	0.295711	0.793837	-5.3808	TES
ENST00000494370	ENSG00000119729	0.0338376	2.69052	1.04608	0.295734	0.793875	-5.68583	RHOQ
ENST00000405331	ENSG00000071575	0.0524224	2.37243	1.04599	0.295777	0.793965	-5.63611	TRIB2
ENST00000301399	ENSG00000161551	0.0409167	2.89563	1.04591	0.295814	0.79402	-5.74215	ZNF577
ENST00000541394	ENSG00000185480	0.123172	-2.76715	1.0459	0.295816	0.79402	-5.07941	PARPBP
ENST00000319285	ENSG00000179958	0.0907983	2.11454	1.04588	0.295829	0.79403	-5.5883	DCTPP1
ENST00000544280	ENSG00000198668	-0.228337	-1.35664	-1.04583	0.295851	0.794046	-5.07219	CALM1
ENST00000341435	ENSG00000163491	-0.12389	-1.37944	-1.04579	0.295867	0.794046	-5.02852	NEK10
ENST00000547539	ENSG00000204856	0.0460111	0.726408	1.04578	0.295875	0.794046	-5.26547	FAM216A
ENST00000578519	ENSG00000182628	-0.112	-2.38036	-1.04575	0.295889	0.794046	-5.0511	SKA2
ENST00000569862	ENSG00000102901	0.163297	-0.514656	1.04575	0.295889	0.794046	-5.10663	CENPT
ENST00000395001	ENSG00000166928	-0.0521449	3.38023	-1.04574	0.295891	0.794046	-5.83067	MS4A14
ENST00000445413	ENSG00000138658	-0.189957	-1.40287	-1.04572	0.295903	0.794053	-5.03219	ZGRF1
ENST00000527328	ENSG00000185122	-0.135871	-2.62091	-1.04568	0.295922	0.794078	-5.07476	HSF1
ENST00000409240	ENSG00000204843	-0.207666	1.7974	-1.04562	0.295946	0.794084	-5.65498	DCTN1
ENST00000510510	ENSG00000109756	-0.0852419	0.274306	-1.04561	0.29595	0.794084	-5.18439	RAPGEF2
ENST00000515549	ENSG00000155903	0.144756	-2.11301	1.04561	0.295952	0.794084	-5.05418	RASA2
ENST00000468492	ENSG00000065809	-0.0701058	1.60495	-1.04559	0.295963	0.79409	-5.45035	FAM107B
ENST00000460384	ENSG00000161298	0.0761302	-0.421984	1.04555	0.295979	0.794109	-5.09134	ZNF382
ENST00000468948	ENSG00000115232	0.0417161	1.71275	1.04552	0.295993	0.79412	-5.484	ITGA4
ENST00000457540	ENSG00000225630	-0.0983119	1.05028	-1.04549	0.296007	0.794132	-5.3429	MTND2P28
ENST00000469946	ENSG00000003096	-0.117528	-2.64791	-1.04542	0.29604	0.794153	-5.07227	KLHL13
ENST00000429893	ENSG00000237788	0.0374437	2.29072	1.04542	0.296041	0.794153	-5.60146	AL162615.1
ENST00000402774	ENSG00000118246	0.118655	2.21128	1.04541	0.296043	0.794153	-5.62487	FASTKD2
ENST00000475401	ENSG00000077147	0.0612696	0.687234	1.0454	0.296052	0.794153	-5.25717	TM9SF3
ENST00000488038	ENSG00000100364	0.1203	-2.90391	1.04532	0.296087	0.794222	-5.09029	KIAA0930
ENST00000261735	ENSG00000089248	0.0351176	4.80668	1.04524	0.296124	0.794294	-6.13289	ERP29
ENST00000508863	ENSG00000113048	-0.191834	-1.60013	-1.04517	0.296155	0.794294	-5.04676	MRPS27
ENST00000557445	ENSG00000100523	0.057537	1.62349	1.04516	0.296161	0.794294	-5.48321	DDHD1
ENST00000442270	ENSG00000196440	-0.147083	-2.30696	-1.04514	0.296167	0.794294	-5.05397	ARMCX4
ENST00000449205	ENSG00000145016	0.0335838	3.13079	1.04514	0.29617	0.794294	-5.77962	RUBCN
ENST00000508995	ENSG00000151612	0.113932	-2.48373	1.04514	0.296171	0.794294	-5.05714	ZNF827
ENST00000566750	ENSG00000132604	-0.131222	-2.57842	-1.04512	0.29618	0.794294	-5.07052	TERF2
ENST00000600233	ENSG00000104824	0.197748	1.10771	1.04508	0.296199	0.794294	-5.47377	HNRNPL
ENST00000568744	ENSG00000083799	0.106013	-1.44927	1.04507	0.296201	0.794294	-5.0662	CYLD
ENST00000642959	ENSG00000180488	0.128909	-2.95822	1.04505	0.29621	0.794294	-5.09458	MIGA1
ENST00000546969	ENSG00000132906	0.116311	-2.58799	1.045	0.296232	0.794294	-5.06672	CASP9
ENST00000649586	ENSG00000005471	-0.176528	-2.0657	-1.04499	0.29624	0.794294	-5.05108	ABCB4
ENST00000529276	ENSG00000213619	0.0954558	-1.20843	1.04498	0.296245	0.794294	-5.03231	NDUFS3
ENST00000518456	ENSG00000055163	0.0619845	0.726358	1.04496	0.296253	0.794294	-5.27252	CYFIP2
ENST00000550776	ENSG00000135404	-0.128578	-0.808379	-1.04495	0.296256	0.794294	-5.05174	CD63
ENST00000435817	ENSG00000197948	-0.130114	2.06905	-1.04494	0.296262	0.794294	-5.59985	FCHSD1
ENST00000393381	ENSG00000056050	0.0391543	2.45153	1.04488	0.296291	0.794325	-5.64534	HPF1
ENST00000359678	ENSG00000198130	-0.169987	1.04176	-1.04487	0.296292	0.794325	-5.45053	HIBCH
ENST00000556760	ENSG00000087302	0.0353095	3.78835	1.04483	0.296312	0.794352	-5.92851	RTRAF
ENST00000479295	ENSG00000072135	0.075407	0.151515	1.04478	0.296334	0.794386	-5.15852	PTPN18
ENST00000482519	ENSG00000117533	-0.113991	-2.1511	-1.04473	0.296358	0.794406	-5.04131	VAMP4
ENST00000442842	ENSG00000101337	-0.162108	-1.33675	-1.04471	0.296369	0.794406	-5.02543	TM9SF4
ENST00000538450	ENSG00000151062	0.152171	-2.15537	1.04471	0.296369	0.794406	-5.04355	CACNA2D4
ENST00000460529	ENSG00000185219	0.130039	-1.46961	1.04458	0.296429	0.794506	-5.02094	ZNF445
ENST00000545200	ENSG00000111641	0.120929	-2.96239	1.04457	0.296434	0.794506	-5.0954	NOP2
ENST00000544220	ENSG00000109906	-0.105743	-2.56494	-1.04455	0.296444	0.794506	-5.07004	ZBTB16
ENST00000421103	ENSG00000169919	-0.0945542	-3.38369	-1.04449	0.29647	0.794506	-5.12278	GUSB
ENST00000437219	ENSG00000167716	-0.106683	-3.23407	-1.04449	0.296471	0.794506	-5.11087	WDR81
ENST00000591254	ENSG00000123144	-0.207861	-1.5304	-1.04449	0.296472	0.794506	-5.05182	TRIR
ENST00000422647	ENSG00000197343	-0.102767	-2.57842	-1.04446	0.296482	0.794506	-5.07646	ZNF655
ENST00000632872	ENSG00000274081	-0.22089	-0.464387	-1.04442	0.296504	0.794506	-5.21181	PUF60
ENST00000488525	ENSG00000213066	0.0951451	-1.25868	1.04441	0.296507	0.794506	-5.01907	FGFR1OP
ENST00000391970	ENSG00000081237	0.215964	-1.55992	1.04439	0.296515	0.794506	-5.06366	PTPRC
ENST00000262033	ENSG00000110958	-0.022987	6.16882	-1.04437	0.296524	0.794506	-6.42247	PTGES3
ENST00000551132	ENSG00000111596	0.0679293	1.18161	1.04437	0.296524	0.794506	-5.36539	CNOT2
ENST00000615954	ENSG00000110066	0.0587068	4.86017	1.04433	0.296542	0.794506	-6.13454	KMT5B
ENST00000559416	ENSG00000128951	0.157663	-2.62671	1.04431	0.296554	0.794506	-5.07557	DUT
ENST00000581268	ENSG00000263309	-0.0758966	1.43229	-1.0443	0.29656	0.794506	-5.42929	KRT23
ENST00000392597	ENSG00000179295	0.147458	-0.972836	1.04429	0.296562	0.794506	-5.04011	PTPN11
ENST00000420319	ENSG00000111325	-0.0311661	2.24089	-1.04428	0.296565	0.794506	-5.59223	OGFOD2
ENST00000358001	ENSG00000196564	0.0534472	0.237727	1.0442	0.296606	0.794585	-5.17503	AL096700.1
ENST00000533305	ENSG00000136153	0.133057	-2.42136	1.04418	0.296613	0.794585	-5.06146	LMO7
ENST00000645645	ENSG00000111642	0.213966	-2.3754	1.04416	0.296623	0.794588	-5.06469	CHD4
ENST00000431610	ENSG00000140718	-0.135003	-2.62345	-1.04413	0.296636	0.794599	-5.07526	FTO
ENST00000575114	ENSG00000141504	0.115828	-2.79219	1.04401	0.29669	0.794718	-5.08477	SAT2
ENST00000479241	ENSG00000168297	0.208645	-0.0160529	1.04398	0.296704	0.794729	-5.16981	PXK
ENST00000644196	ENSG00000148288	-0.108092	-0.986555	-1.04393	0.29673	0.794775	-5.04724	GBGT1
ENST00000538235	ENSG00000072609	-0.154403	-1.92978	-1.04387	0.296757	0.794822	-5.05209	CHFR
ENST00000434583	ENSG00000072756	0.0386105	2.69342	1.04384	0.296772	0.794836	-5.69694	TRNT1
ENST00000283977	ENSG00000013375	0.109968	-3.21948	1.04379	0.296793	0.794868	-5.11325	PGM3
ENST00000360579	ENSG00000111237	-0.124195	2.90336	-1.04374	0.296817	0.794907	-5.76975	VPS29
ENST00000557781	ENSG00000166888	0.0254611	4.27861	1.0437	0.296836	0.794929	-6.01784	STAT6
ENST00000435059	ENSG00000121073	0.162558	-1.89086	1.04368	0.296843	0.794929	-5.03629	SLC35B1
ENST00000445721	ENSG00000093000	-0.133861	-2.16001	-1.04366	0.296854	0.794931	-5.06227	NUP50
ENST00000305570	ENSG00000197020	-0.13976	1.83657	-1.04361	0.296878	0.794971	-5.55697	ZNF100
ENST00000295119	ENSG00000163002	0.0381161	2.99688	1.04352	0.296916	0.795007	-5.76661	NUP35
ENST00000485541	ENSG00000133226	0.0979783	-0.71169	1.04349	0.296932	0.795007	-5.06495	SRRM1
ENST00000511171	ENSG00000161904	0.0249684	4.18003	1.04345	0.296951	0.795007	-5.99907	LEMD2
ENST00000477898	ENSG00000102890	0.123225	0.15924	1.04345	0.296953	0.795007	-5.17395	ELMO3
ENST00000540429	ENSG00000123104	0.121941	-1.18388	1.04344	0.296957	0.795007	-5.03085	ITPR2
ENST00000368258	ENSG00000163468	0.27145	-0.960123	1.04343	0.296961	0.795007	-5.101	CCT3
ENST00000456292	ENSG00000071082	0.246318	0.543536	1.04339	0.296978	0.795007	-5.34499	RPL31
ENST00000594030	ENSG00000196417	0.0351314	1.64793	1.04339	0.296979	0.795007	-5.46363	ZNF765
ENST00000590331	ENSG00000099341	-0.091746	-2.53293	-1.04339	0.296979	0.795007	-5.06467	PSMD8
ENST00000258484	ENSG00000135999	0.0121564	5.94676	1.04338	0.296984	0.795007	-6.36833	EPC2
ENST00000415650	ENSG00000168137	-0.152758	-1.73787	-1.04335	0.296999	0.795012	-5.02808	SETD5
ENST00000479180	ENSG00000100376	-0.146	-0.99388	-1.04332	0.297013	0.795012	-5.03692	FAM118A
ENST00000579593	ENSG00000004139	0.104546	-2.41059	1.04327	0.297033	0.795012	-5.05515	SARM1
ENST00000491997	ENSG00000102786	-0.0803653	-0.343262	-1.04326	0.297038	0.795012	-5.09142	INTS6
ENST00000479481	ENSG00000052749	-0.0641925	1.84259	-1.04324	0.297046	0.795012	-5.50593	RRP12
ENST00000632789	ENSG00000275600	0.10848	-2.94165	1.04322	0.297059	0.795012	-5.09313	PIGW
ENST00000404590	ENSG00000121989	0.196054	-0.825506	1.0432	0.297065	0.795012	-5.10487	ACVR2A
ENST00000489795	ENSG00000235220	0.263182	-1.41973	1.0432	0.297066	0.795012	-5.04112	HLA-F
ENST00000411827	ENSG00000070831	-0.128857	2.65308	-1.04319	0.29707	0.795012	-5.73351	CDC42
ENST00000561477	ENSG00000185324	-0.0981131	-0.427213	-1.04314	0.297096	0.795037	-5.10035	CDK10
ENST00000461669	ENSG00000101901	-0.130819	-2.6785	-1.04313	0.297099	0.795037	-5.07761	ALG13
ENST00000250916	ENSG00000129911	0.0282432	3.09865	1.04311	0.297107	0.795037	-5.7771	KLF16
ENST00000643397	ENSG00000175354	0.0899328	-0.966079	1.04295	0.297181	0.795084	-5.03618	PTPN2
ENST00000552599	ENSG00000111596	0.0350269	2.00081	1.04294	0.297185	0.795084	-5.54273	CNOT2
ENST00000465710	ENSG00000150401	0.0806082	0.172456	1.04293	0.29719	0.795084	-5.17662	DCUN1D2
ENST00000592710	ENSG00000186115	0.0931695	-0.885955	1.04292	0.297197	0.795084	-5.06585	CYP4F2
ENST00000539580	ENSG00000136003	-0.115251	-2.83553	-1.0429	0.297204	0.795084	-5.08945	ISCU
ENST00000533413	ENSG00000175216	0.178227	-2.10647	1.0429	0.297206	0.795084	-5.03812	CKAP5
ENST00000493695	ENSG00000113810	-0.0935039	-0.500385	-1.04289	0.29721	0.795084	-5.11141	SMC4
ENST00000425835	ENSG00000196591	-0.118564	-2.52688	-1.04289	0.297211	0.795084	-5.06549	HDAC2
ENST00000406482	ENSG00000110514	-0.267949	1.02958	-1.04288	0.297215	0.795084	-5.34168	MADD
ENST00000437404	ENSG00000124214	0.129448	-2.80401	1.04286	0.297222	0.795084	-5.08402	STAU1
ENST00000468496	ENSG00000173757	0.0724261	1.39372	1.04284	0.297234	0.795084	-5.41402	STAT5B
ENST00000320578	ENSG00000179331	-0.0354578	1.90103	-1.04283	0.297237	0.795084	-5.52006	RAB39A
ENST00000509695	ENSG00000071127	0.0398537	1.35767	1.04281	0.297246	0.795084	-5.39729	WDR1
ENST00000510307	ENSG00000129187	-0.139232	-1.90743	-1.04279	0.297257	0.79509	-5.03609	DCTD
ENST00000649742	ENSG00000198825	0.19318	-0.336809	1.04273	0.297284	0.795127	-5.11544	INPP5F
ENST00000428807	ENSG00000110514	0.176482	-0.973849	1.04272	0.29729	0.795127	-5.06526	MADD
ENST00000621551	ENSG00000198216	0.108529	-1.65007	1.04263	0.297333	0.795163	-5.02493	CACNA1E
ENST00000477526	ENSG00000153207	0.0639033	1.58745	1.04262	0.297334	0.795163	-5.45373	AHCTF1
ENST00000640238	ENSG00000283761	0.143126	-2.32829	1.04259	0.29735	0.795163	-5.0567	AC118553.2
ENST00000416779	ENSG00000182511	-0.091672	-2.38864	-1.04258	0.297352	0.795163	-5.05585	FES
ENST00000340992	ENSG00000105371	-0.178012	-1.69064	-1.04256	0.297361	0.795163	-5.02734	ICAM4
ENST00000466448	ENSG00000116350	-0.110323	-2.31572	-1.04254	0.29737	0.795163	-5.06701	SRSF4
ENST00000490651	ENSG00000160211	-0.110022	-1.67659	-1.04249	0.297394	0.795163	-5.04455	G6PD
ENST00000473976	ENSG00000204348	0.151576	-2.18804	1.04243	0.297422	0.795163	-5.04652	DXO
ENST00000495427	ENSG00000117481	0.132238	-1.47714	1.04241	0.29743	0.795163	-5.02551	NSUN4
ENST00000376752	ENSG00000099139	-0.0342079	3.66007	-1.0424	0.297436	0.795163	-5.89528	PCSK5
ENST00000544883	ENSG00000184162	0.112375	-2.64348	1.0424	0.297438	0.795163	-5.07346	NR2C2AP
ENST00000356142	ENSG00000136238	-0.16168	0.45287	-1.04239	0.297442	0.795163	-5.22774	RAC1
ENST00000466264	ENSG00000121864	-0.139539	-2.88223	-1.04237	0.297449	0.795163	-5.0934	ZNF639
ENST00000466634	ENSG00000230475	-0.140818	-1.8343	-1.04235	0.29746	0.795163	-5.04792	ABHD16A
ENST00000589373	ENSG00000104892	-0.0871006	0.113367	-1.04234	0.297464	0.795163	-5.15945	KLC3
ENST00000475348	ENSG00000129925	-0.164976	-0.532025	-1.04233	0.297469	0.795163	-5.09389	TMEM8A
ENST00000468918	ENSG00000138495	0.103079	-0.948363	1.04232	0.297473	0.795163	-5.04095	COX17
ENST00000484160	ENSG00000095370	-0.100519	-2.36983	-1.04232	0.297476	0.795163	-5.05967	SH2D3C
ENST00000521922	ENSG00000104517	0.0571219	5.78711	1.04228	0.297492	0.795163	-6.32997	UBR5
ENST00000537718	ENSG00000158717	-0.205586	-0.222131	-1.04226	0.2975	0.795163	-5.15787	RNF166
ENST00000502321	ENSG00000174123	0.114473	-2.76891	1.04226	0.297502	0.795163	-5.08109	TLR10
ENST00000545845	ENSG00000139197	0.107362	-2.61936	1.04225	0.297508	0.795163	-5.07158	PEX5
ENST00000507873	ENSG00000075539	-0.20037	4.10425	-1.04222	0.297519	0.795168	-6.01694	FRYL
ENST00000282611	ENSG00000152705	-0.0977483	-1.90374	-1.04215	0.297551	0.795186	-5.02745	CATSPER3
ENST00000491383	ENSG00000115548	0.0294152	3.91527	1.04215	0.297554	0.795186	-5.94433	KDM3A
ENST00000640028	ENSG00000196557	-0.126613	-2.26481	-1.04213	0.297562	0.795186	-5.05078	CACNA1H
ENST00000412979	ENSG00000163166	0.0837719	-0.918157	1.04211	0.297572	0.795186	-5.0404	IWS1
ENST00000316409	ENSG00000176973	-0.163059	-0.243543	-1.04211	0.297572	0.795186	-5.1236	FAM89B
ENST00000475540	ENSG00000198887	-0.0466881	1.37691	-1.04209	0.297582	0.795187	-5.4187	SMC5
ENST00000609060	ENSG00000129933	0.136288	-2.68476	1.04202	0.297613	0.795243	-5.07564	MAU2
ENST00000491242	ENSG00000176204	0.127748	0.637301	1.04198	0.29763	0.795243	-5.25113	LRRTM4
ENST00000486242	ENSG00000135913	-0.118978	-2.16975	-1.04198	0.297631	0.795243	-5.04915	USP37
ENST00000465356	ENSG00000160299	-0.0537986	0.31083	-1.04189	0.297671	0.795326	-5.19029	PCNT
ENST00000228955	ENSG00000111358	0.177523	-0.0668246	1.04183	0.297703	0.795331	-5.22122	GTF2H3
ENST00000396464	ENSG00000104064	0.180552	0.824758	1.0418	0.297717	0.795331	-5.32546	GABPB1
ENST00000549688	ENSG00000012822	-0.128621	-1.39558	-1.04178	0.297725	0.795331	-5.03753	CALCOCO1
ENST00000643624	ENSG00000157540	0.154232	-0.359127	1.04171	0.297758	0.795331	-5.1081	DYRK1A
ENST00000527855	ENSG00000163617	-0.092204	-0.365094	-1.04168	0.297771	0.795331	-5.09673	CCDC191
ENST00000376588	ENSG00000135069	0.0667317	1.32498	1.04166	0.297779	0.795331	-5.42216	PSAT1
ENST00000245105	ENSG00000125089	-0.186076	2.71497	-1.04163	0.297792	0.795331	-5.74386	SH3TC1
ENST00000515279	ENSG00000138780	0.114117	1.53856	1.04163	0.297795	0.795331	-5.46784	GSTCD
ENST00000430575	ENSG00000129824	0.0345123	1.17778	1.04162	0.297799	0.795331	-5.98669	RPS4Y1
ENST00000446759	ENSG00000139737	0.11564	0.0820874	1.04161	0.297804	0.795331	-5.19789	SLAIN1
ENST00000456234	ENSG00000139546	-0.194329	-0.491179	-1.04159	0.297811	0.795331	-5.08369	TARBP2
ENST00000509789	ENSG00000120306	0.0956288	-1.4809	1.04158	0.297817	0.795331	-5.03125	CYSTM1
ENST00000494540	ENSG00000099251	0.0514397	1.99745	1.04155	0.297832	0.795331	-5.54428	HSD17B7P2
ENST00000535250	ENSG00000089041	-0.170559	-2.24746	-1.04154	0.297837	0.795331	-5.05203	P2RX7
ENST00000492313	ENSG00000112796	-0.101968	-2.49812	-1.0415	0.297853	0.795331	-5.06829	ENPP5
ENST00000495881	ENSG00000163472	0.129149	-0.349957	1.04148	0.297861	0.795331	-5.10791	TMEM79
ENST00000561203	ENSG00000138593	0.0987531	-0.092353	1.04147	0.297866	0.795331	-5.14286	SECISBP2L
ENST00000566408	ENSG00000103266	-0.141945	-0.691137	-1.04146	0.297874	0.795331	-5.07436	STUB1
ENST00000404121	ENSG00000196498	0.140331	-2.99363	1.04145	0.297877	0.795331	-5.09733	NCOR2
ENST00000533979	ENSG00000149311	0.0816813	0.760426	1.04145	0.297878	0.795331	-5.28043	ATM
ENST00000309235	ENSG00000173258	0.0311594	3.37895	1.04139	0.297904	0.795331	-5.84909	ZNF483
ENST00000560695	ENSG00000137776	0.0795466	1.50899	1.04136	0.297917	0.795331	-5.44744	SLTM
ENST00000631831	ENSG00000274939	-0.0922214	0.376501	-1.04135	0.297923	0.795331	-5.19837	TBC1D3B
ENST00000373243	ENSG00000020129	0.168279	-0.199554	1.04134	0.297927	0.795331	-5.17807	NCDN
ENST00000370377	ENSG00000102181	-0.0632637	3.92722	-1.04134	0.29793	0.795331	-5.95247	CD99L2
ENST00000533507	ENSG00000213619	-0.163941	-1.23963	-1.04131	0.297943	0.795331	-5.02956	NDUFS3
ENST00000314595	ENSG00000047315	-0.0233428	6.94112	-1.04127	0.297962	0.795331	-6.59795	POLR2B
ENST00000383226	ENSG00000206292	0.210161	0.415784	1.04127	0.297963	0.795331	-5.34574	HLA-DOA
ENST00000617562	ENSG00000152207	-0.112749	-2.75513	-1.04126	0.297964	0.795331	-5.08311	CYSLTR2
ENST00000474967	ENSG00000122490	-0.185456	0.351098	-1.04126	0.297964	0.795331	-5.23486	PQLC1
ENST00000480196	ENSG00000142207	0.100625	-2.42806	1.04123	0.297979	0.795331	-5.05801	URB1
ENST00000515484	ENSG00000062194	0.077111	0.21885	1.04123	0.297981	0.795331	-5.19583	GPBP1
ENST00000261168	ENSG00000171681	0.0432465	7.35808	1.04119	0.297996	0.795331	-6.69896	ATF7IP
ENST00000496574	ENSG00000008710	-0.128868	-2.23232	-1.04119	0.297998	0.795331	-5.04751	PKD1
ENST00000296048	ENSG00000163754	-0.0271495	4.67261	-1.04119	0.297999	0.795331	-6.10092	GYG1
ENST00000426253	ENSG00000196290	0.129455	-2.51159	1.04114	0.298022	0.795368	-5.06629	NIF3L1
ENST00000479365	ENSG00000124783	0.185818	1.70552	1.04108	0.298047	0.79539	-5.5641	SSR1
ENST00000496188	ENSG00000169239	0.0777853	-0.544215	1.04108	0.298049	0.79539	-5.08304	CA5B
ENST00000514350	ENSG00000145703	-0.0327075	5.72939	-1.04101	0.29808	0.795448	-6.31356	IQGAP2
ENST00000557203	ENSG00000119599	-0.104373	-1.67353	-1.04089	0.298139	0.795579	-5.02456	DCAF4
ENST00000505152	ENSG00000169762	0.0846022	0.719653	1.04084	0.298158	0.795606	-5.27603	TAPT1
ENST00000431319	ENSG00000115761	0.103523	1.07614	1.04081	0.298176	0.795606	-5.35923	NOL10
ENST00000515550	ENSG00000078177	-0.131649	-1.36567	-1.0408	0.298176	0.795606	-5.04219	N4BP2
ENST00000446351	ENSG00000236746	0.137768	-1.80807	1.04066	0.298242	0.795749	-5.02822	HLA-W
ENST00000568790	ENSG00000088682	-0.128003	0.455244	-1.04061	0.298265	0.795749	-5.22638	COQ9
ENST00000598012	ENSG00000161558	0.113424	-1.58058	1.04059	0.298276	0.795749	-5.02179	TMEM143
ENST00000443660	ENSG00000185608	0.154827	-0.750995	1.04058	0.298281	0.795749	-5.06185	MRPL40
ENST00000558598	ENSG00000117906	0.0269208	2.32274	1.04057	0.298284	0.795749	-5.61942	RCN2
ENST00000566093	ENSG00000205423	-0.039358	1.88683	-1.04057	0.298286	0.795749	-5.5158	CNEP1R1
ENST00000592141	ENSG00000126267	-0.117798	-1.6501	-1.04053	0.298302	0.795765	-5.02347	COX6B1
ENST00000637187	ENSG00000163166	0.0900855	0.653026	1.04052	0.298311	0.795765	-5.25721	IWS1
ENST00000644159	ENSG00000109323	0.0556024	2.61668	1.04047	0.298331	0.795794	-5.67362	MANBA
ENST00000650338	ENSG00000198890	0.116105	-1.16288	1.04045	0.298342	0.795794	-5.05235	PRMT6
ENST00000636947	ENSG00000182389	0.0797996	1.1713	1.04042	0.298356	0.795794	-5.35871	CACNB4
ENST00000302008	ENSG00000114026	-0.112699	-3.2023	-1.04041	0.298359	0.795794	-5.11867	OGG1
ENST00000467136	ENSG00000157625	0.0175979	4.72167	1.04038	0.298373	0.795807	-6.11292	TAB3
ENST00000454745	ENSG00000249459	0.104242	-2.77159	1.04034	0.29839	0.795823	-5.08581	ZNF286B
ENST00000532542	ENSG00000110171	0.114626	-0.247836	1.04033	0.298398	0.795823	-5.11447	TRIM3
ENST00000416757	ENSG00000132330	0.124178	-1.16656	1.04028	0.29842	0.795849	-5.03298	SCLY
ENST00000549209	ENSG00000139613	-0.0933987	-3.17045	-1.04026	0.298428	0.795849	-5.11388	SMARCC2
ENST00000350026	ENSG00000049618	-0.167447	-2.21458	-1.04023	0.298442	0.795849	-5.13291	ARID1B
ENST00000526525	ENSG00000110074	0.109854	-1.94645	1.04022	0.298447	0.795849	-5.03272	FOXRED1
ENST00000646105	ENSG00000285132	-0.131201	1.62012	-1.04021	0.298454	0.795849	-5.54571	AC270285.4
ENST00000535818	ENSG00000167987	0.0506208	0.700254	1.04015	0.298481	0.795878	-5.26801	VPS37C
ENST00000595149	ENSG00000196214	0.120928	-1.1443	1.04012	0.298494	0.795878	-5.04611	ZNF766
ENST00000510587	ENSG00000109184	0.105727	-2.19983	1.0401	0.298506	0.795878	-5.04483	DCUN1D4
ENST00000513907	ENSG00000164300	0.040262	2.6356	1.04009	0.29851	0.795878	-5.68872	SERINC5
ENST00000532308	ENSG00000104522	-0.168507	-1.67795	-1.04008	0.298513	0.795878	-5.03795	TSTA3
ENST00000254029	ENSG00000131725	-0.0290495	4.67604	-1.04006	0.298521	0.795878	-6.10489	WDR44
ENST00000360280	ENSG00000197969	0.105414	-2.21621	1.04003	0.298536	0.795889	-5.05237	VPS13A
ENST00000530610	ENSG00000173653	-0.0985121	-2.49019	-1.03997	0.298563	0.795889	-5.06817	RCE1
ENST00000466739	ENSG00000147576	0.124864	-2.67387	1.03993	0.298581	0.795889	-5.07852	ADHFE1
ENST00000472254	ENSG00000126088	-0.166005	-0.303173	-1.03992	0.298585	0.795889	-5.12048	UROD
ENST00000417024	ENSG00000109066	0.126499	0.502148	1.03992	0.298589	0.795889	-5.22647	TMEM104
ENST00000375433	ENSG00000179051	-0.174029	-2.10167	-1.03991	0.29859	0.795889	-5.05995	RCC2
ENST00000537988	ENSG00000238105	0.0313344	4.21001	1.0399	0.298598	0.795889	-6.00996	GOLGA2P5
ENST00000416536	ENSG00000224080	-0.0569959	0.297008	-1.03987	0.298608	0.795889	-5.1843	UBE2FP1
ENST00000498123	ENSG00000066027	-0.0938237	-0.567388	-1.03985	0.298619	0.795889	-5.08025	PPP2R5A
ENST00000393004	ENSG00000118407	-0.0900248	-2.52134	-1.03984	0.298623	0.795889	-5.06831	FILIP1
ENST00000360726	ENSG00000170915	0.259595	1.72996	1.03982	0.298635	0.795889	-5.53446	PAQR8
ENST00000569045	ENSG00000140743	0.106328	-3.07888	1.0398	0.298642	0.795889	-5.1098	CDR2
ENST00000216923	ENSG00000020256	-0.192924	-1.69309	-1.03977	0.298658	0.795889	-5.06787	ZFP64
ENST00000423868	ENSG00000225553	-0.128797	-2.87586	-1.03974	0.29867	0.795889	-5.09121	PHF1
ENST00000300134	ENSG00000166888	-0.0170092	7.94702	-1.03972	0.298678	0.795889	-6.83811	STAT6
ENST00000639762	ENSG00000237022	0.23453	0.297141	1.03971	0.298684	0.795889	-5.22662	HLA-C
ENST00000497308	ENSG00000164535	-0.0975834	-2.00925	-1.03971	0.298686	0.795889	-5.03548	DAGLB
ENST00000490747	ENSG00000234545	-0.0956796	-0.795069	-1.03968	0.298697	0.795889	-5.08526	FAM133B
ENST00000595796	ENSG00000017483	0.148348	-1.0972	1.03966	0.298707	0.795889	-5.0472	SLC38A5
ENST00000466901	ENSG00000144524	-0.122298	-0.991428	-1.03965	0.298711	0.795889	-5.0394	COPS7B
ENST00000539722	ENSG00000065675	-0.194149	0.193566	-1.03961	0.298733	0.795917	-5.201	PRKCQ
ENST00000559906	ENSG00000041357	0.0776067	-0.346466	1.03959	0.29874	0.795917	-5.09718	PSMA4
ENST00000609841	ENSG00000215146	0.114213	-0.0452508	1.03956	0.298755	0.79593	-5.14911	BX322639.1
ENST00000522962	ENSG00000040341	-0.153189	-2.3816	-1.03953	0.298769	0.795945	-5.05863	STAU2
ENST00000451868	ENSG00000090975	0.150243	0.0950235	1.03948	0.298794	0.795985	-5.15878	PITPNM2
ENST00000485448	ENSG00000105223	0.0940161	-2.57919	1.03942	0.298821	0.796032	-5.06992	PLD3
ENST00000411991	ENSG00000135953	0.165506	-2.08461	1.03938	0.298837	0.796033	-5.03999	MFSD9
ENST00000248668	ENSG00000128011	0.0440608	2.08321	1.03936	0.298847	0.796033	-5.56238	LRFN1
ENST00000577834	ENSG00000178927	-0.124062	-2.8011	-1.03934	0.298856	0.796033	-5.08706	CYBC1
ENST00000517578	ENSG00000253463	-0.0657808	-0.109334	-1.03934	0.298858	0.796033	-5.13024	HMGB1P19
ENST00000571695	ENSG00000132522	0.150118	-2.2789	1.0393	0.298875	0.796052	-5.06705	GPS2
ENST00000555716	ENSG00000150527	-0.116386	-2.26886	-1.03923	0.298909	0.79611	-5.05925	MIA2
ENST00000648768	ENSG00000115275	-0.106301	1.21026	-1.03921	0.298915	0.79611	-5.40401	MOGS
ENST00000535509	ENSG00000109906	-0.107217	-2.02236	-1.03917	0.298934	0.796124	-5.03812	ZBTB16
ENST00000538972	ENSG00000052126	-0.124149	-2.528	-1.03916	0.298939	0.796124	-5.07322	PLEKHA5
ENST00000310053	ENSG00000071794	-0.202773	2.50917	-1.03913	0.298954	0.796139	-5.7268	HLTF
ENST00000476176	ENSG00000078070	-0.107661	-3.21428	-1.03909	0.298971	0.79616	-5.11776	MCCC1
ENST00000226253	ENSG00000109107	-0.208137	-1.51786	-1.03907	0.298981	0.796161	-5.0473	ALDOC
ENST00000611161	ENSG00000275183	-0.139997	-0.0319006	-1.03898	0.299023	0.796249	-5.17171	LENG9
ENST00000617204	ENSG00000135525	0.1204	-2.78189	1.03895	0.299039	0.796267	-5.08677	MAP7
ENST00000421140	ENSG00000223705	-0.124592	-2.38342	-1.0389	0.299061	0.796301	-5.07088	NSUN5P1
ENST00000574250	ENSG00000141258	-0.121487	-2.34809	-1.03885	0.299082	0.796332	-5.06112	SGSM2
ENST00000405938	ENSG00000100109	-0.170334	3.25284	-1.03881	0.299101	0.796357	-5.83064	TFIP11
ENST00000412622	ENSG00000144824	0.135143	-2.98427	1.03879	0.299112	0.796361	-5.09983	PHLDB2
ENST00000361234	ENSG00000170633	0.0265369	5.28786	1.0387	0.299155	0.796398	-6.23348	RNF34
ENST00000484264	ENSG00000013810	-0.105379	-0.972165	-1.0387	0.299156	0.796398	-5.03897	TACC3
ENST00000452915	ENSG00000005059	0.117207	-0.884632	1.03867	0.299168	0.796398	-5.06841	MCUB
ENST00000343325	ENSG00000173875	-0.0390007	5.04819	-1.03866	0.299172	0.796398	-6.18898	ZNF791
ENST00000520389	ENSG00000160255	-0.163176	-1.98434	-1.03864	0.29918	0.796398	-5.05094	ITGB2
ENST00000504387	ENSG00000111859	-0.0409281	4.08423	-1.03864	0.299182	0.796398	-5.99058	NEDD9
ENST00000444881	ENSG00000135926	0.0879715	1.71798	1.03856	0.299221	0.796478	-5.49493	TMBIM1
ENST00000553227	ENSG00000258352	0.0645443	0.0462216	1.03851	0.299242	0.796509	-5.15778	AC119044.1
ENST00000367584	ENSG00000112419	-0.113091	0.737649	-1.03846	0.299268	0.796532	-5.2949	PHACTR2
ENST00000394420	ENSG00000159579	-0.0488532	4.45463	-1.03843	0.299278	0.796532	-6.06403	RSPRY1
ENST00000626738	ENSG00000275748	0.128565	-2.28593	1.03842	0.299285	0.796532	-5.05969	ARL17B
ENST00000484924	ENSG00000100296	0.0837077	0.593747	1.03841	0.299288	0.796532	-5.25606	THOC5
ENST00000521719	ENSG00000156804	0.117897	-1.09825	1.03839	0.299298	0.796533	-5.04406	FBXO32
ENST00000312106	ENSG00000175294	-0.0899626	-0.494794	-1.03836	0.299315	0.796553	-5.07955	CATSPER1
ENST00000645276	ENSG00000168036	-0.175571	-1.31713	-1.03832	0.29933	0.796553	-5.04799	CTNNB1
ENST00000354171	ENSG00000167468	0.210915	-0.66768	1.03831	0.299335	0.796553	-5.18529	GPX4
ENST00000493068	ENSG00000213390	-0.110848	-1.50012	-1.0383	0.299342	0.796553	-5.02834	ARHGAP19
ENST00000504875	ENSG00000182578	-0.191969	3.51514	-1.03827	0.299354	0.796559	-5.89197	CSF1R
ENST00000366603	ENSG00000054267	0.143159	4.07621	1.03822	0.299377	0.796596	-6.10981	ARID4B
ENST00000566044	ENSG00000102893	-0.0208945	5.59336	-1.03817	0.299402	0.796636	-6.2939	PHKB
ENST00000393360	ENSG00000050748	-0.176565	2.26868	-1.0381	0.299433	0.796649	-5.62364	MAPK9
ENST00000543932	ENSG00000110768	-0.11025	0.971495	-1.03809	0.299437	0.796649	-5.33891	GTF2H1
ENST00000462429	ENSG00000006715	0.104307	-0.562245	1.03808	0.299444	0.796649	-5.09535	VPS41
ENST00000514062	ENSG00000163453	-0.113857	-0.00475267	-1.03805	0.299459	0.796649	-5.14368	IGFBP7
ENST00000301328	ENSG00000167699	0.150867	-2.74901	1.03804	0.299463	0.796649	-5.09402	GLOD4
ENST00000492545	ENSG00000144579	-0.103994	-0.466432	-1.03802	0.29947	0.796649	-5.09197	CTDSP1
ENST00000379454	ENSG00000198363	0.0341244	4.62002	1.03802	0.299472	0.796649	-6.09751	ASPH
ENST00000487682	ENSG00000132694	0.0378969	3.20133	1.03796	0.299499	0.796675	-5.8033	ARHGEF11
ENST00000527051	ENSG00000175376	0.0654907	0.483561	1.03796	0.2995	0.796675	-5.23248	EIF1AD
ENST00000471473	ENSG00000162434	-0.100074	-0.053526	-1.03785	0.299548	0.796719	-5.16819	JAK1
ENST00000543590	ENSG00000139722	0.0287841	2.60148	1.0378	0.299571	0.796719	-5.67444	VPS37B
ENST00000598769	ENSG00000130479	0.132962	-0.942717	1.03776	0.299593	0.796719	-5.05443	MAP1S
ENST00000614127	ENSG00000170074	0.110934	-2.73065	1.03776	0.299593	0.796719	-5.08507	FAM153A
ENST00000477022	ENSG00000106351	0.0723471	0.531195	1.03774	0.2996	0.796719	-5.25435	AGFG2
ENST00000265362	ENSG00000075213	-0.122195	-1.36171	-1.03774	0.299602	0.796719	-5.04068	SEMA3A
ENST00000596708	ENSG00000130724	0.13191	-2.40564	1.0377	0.299618	0.796719	-5.0637	CHMP2A
ENST00000399982	ENSG00000100888	-0.305064	0.471952	-1.03768	0.29963	0.796719	-5.30328	CHD8
ENST00000405975	ENSG00000115970	-0.249355	2.15252	-1.03768	0.299631	0.796719	-5.59097	THADA
ENST00000470481	ENSG00000166295	0.0227234	4.89347	1.03767	0.299634	0.796719	-6.1552	ANAPC16
ENST00000224337	ENSG00000095585	0.212324	-0.540669	1.03765	0.299644	0.796719	-5.10907	BLNK
ENST00000370708	ENSG00000112200	0.0135261	6.6287	1.03765	0.299644	0.796719	-6.52765	ZNF451
ENST00000495187	ENSG00000106682	0.113773	0.578434	1.03763	0.299652	0.796719	-5.26098	EIF4H
ENST00000527016	ENSG00000255185	-0.128955	-0.487849	-1.03761	0.299663	0.796719	-5.16836	PDXDC2P
ENST00000394503	ENSG00000001631	0.188832	-0.0611782	1.0376	0.299666	0.796719	-5.1769	KRIT1
ENST00000443119	ENSG00000260537	-0.147851	-2.83311	-1.03759	0.299672	0.796719	-5.0941
ENST00000399163	ENSG00000183773	-0.154593	-2.04743	-1.03756	0.299682	0.796719	-5.04748	AIFM3
ENST00000523203	ENSG00000113712	0.119203	0.228313	1.03756	0.299684	0.796719	-5.18408	CSNK1A1
ENST00000493336	ENSG00000012779	0.08471	0.548735	1.03753	0.299699	0.796732	-5.25813	ALOX5
ENST00000644760	ENSG00000127616	0.113841	-2.85729	1.03733	0.299792	0.796952	-5.09378	SMARCA4
ENST00000483489	ENSG00000138095	0.128954	-2.08651	1.03731	0.2998	0.796952	-5.05153	LRPPRC
ENST00000485631	ENSG00000099968	0.132383	-1.26319	1.03729	0.29981	0.796953	-5.03771	BCL2L13
ENST00000615504	ENSG00000274112	0.0311026	2.79065	1.03723	0.299839	0.796971	-5.72764	SMDT1
ENST00000623389	ENSG00000279643	0.12538	-2.12113	1.03723	0.299839	0.796971	-5.0474	TAMM41
ENST00000338272	ENSG00000215717	0.0202172	6.26625	1.03721	0.299848	0.796971	-6.44774	TMEM167B
ENST00000419065	ENSG00000180822	0.124035	-2.3149	1.0372	0.299854	0.796971	-5.06233	PSMG4
ENST00000380780	ENSG00000101871	0.0928882	-0.939293	1.03716	0.29987	0.796988	-5.04234	MID1
ENST00000454306	ENSG00000225748	-0.268929	-0.926402	-1.03713	0.299885	0.797005	-5.10518	PRRC2A
ENST00000503258	ENSG00000113448	0.0939658	0.072678	1.03707	0.299913	0.797034	-5.17165	PDE4D
ENST00000358715	ENSG00000072571	-0.126528	-2.48761	-1.03706	0.299919	0.797034	-5.07169	HMMR
ENST00000561326	ENSG00000140455	-0.0671461	1.77542	-1.03704	0.299924	0.797034	-5.49177	USP3
ENST00000430979	ENSG00000198218	-0.096081	-1.48586	-1.03698	0.299954	0.797041	-5.02752	QRICH1
ENST00000294811	ENSG00000162757	-0.0307919	2.15867	-1.03698	0.299954	0.797041	-5.58608	C1orf74
ENST00000314174	ENSG00000169641	-0.139223	0.935253	-1.03698	0.299955	0.797041	-5.34783	LUZP1
ENST00000619796	ENSG00000146963	-0.18154	-1.78398	-1.03692	0.299981	0.797044	-5.08266	LUC7L2
ENST00000555961	ENSG00000119638	0.0966729	-1.68236	1.03688	0.3	0.797044	-5.03861	NEK9
ENST00000572528	ENSG00000273144	0.0369414	2.52506	1.03686	0.300009	0.797044	-5.66818	TAS2R15P
ENST00000490464	ENSG00000131069	-0.108017	-1.77742	-1.03685	0.300017	0.797044	-5.0334	ACSS2
ENST00000460848	ENSG00000148824	0.0411227	2.49499	1.03683	0.300024	0.797044	-5.66283	MTG1
ENST00000436445	ENSG00000170889	0.160983	1.51145	1.03683	0.300026	0.797044	-5.47985	RPS9
ENST00000466868	ENSG00000102543	-0.133449	-2.43543	-1.03681	0.300034	0.797044	-5.06872	CDADC1
ENST00000324170	ENSG00000155329	0.0991596	1.8401	1.0368	0.300038	0.797044	-5.54815	ZCCHC10
ENST00000495055	ENSG00000185272	-0.136214	-2.09923	-1.0368	0.30004	0.797044	-5.04671	RBM11
ENST00000565442	ENSG00000177200	-0.0683904	0.38418	-1.03677	0.300054	0.797057	-5.21049	CHD9
ENST00000553676	ENSG00000133962	0.0669118	-0.157653	1.03667	0.3001	0.797111	-5.13332	CATSPERB
ENST00000452027	ENSG00000154548	0.0493755	0.507751	1.03667	0.300101	0.797111	-5.23107	SRSF12
ENST00000506212	ENSG00000175449	0.125598	-2.16629	1.03665	0.300108	0.797111	-5.04665	RFESD
ENST00000394013	ENSG00000181852	-0.0772633	4.09624	-1.03663	0.300115	0.797111	-5.99071	RNF41
ENST00000508948	ENSG00000113369	-0.0459972	2.14212	-1.03659	0.300136	0.797111	-5.5784	ARRDC3
ENST00000425191	ENSG00000183044	-0.117822	-2.64092	-1.03657	0.300144	0.797111	-5.08071	ABAT
ENST00000314134	ENSG00000181830	0.0238044	3.17001	1.03656	0.300152	0.797111	-5.80552	SLC35C1
ENST00000561677	ENSG00000141101	-0.118778	-2.44702	-1.03655	0.300156	0.797111	-5.06556	NOB1
ENST00000621843	ENSG00000275746	-0.294756	5.53734	-1.03654	0.300161	0.797111	-6.28964	KLF13
ENST00000412913	ENSG00000138375	-0.103266	-2.44536	-1.03652	0.300171	0.797111	-5.06722	SMARCAL1
ENST00000341541	ENSG00000151500	-0.136995	2.08976	-1.0365	0.300177	0.797111	-5.57056	THYN1
ENST00000480154	ENSG00000184381	-0.101576	-1.24685	-1.03645	0.3002	0.797147	-5.03825	PLA2G6
ENST00000586688	ENSG00000087152	-0.10857	-1.11933	-1.03639	0.300228	0.797162	-5.03767	ATXN7L3
ENST00000549304	ENSG00000139323	-0.16051	-1.42127	-1.03638	0.300236	0.797162	-5.03282	POC1B
ENST00000431678	ENSG00000163939	-0.0789644	2.21866	-1.03637	0.300239	0.797162	-5.59058	PBRM1
ENST00000605067	ENSG00000145990	0.158785	0.740326	1.03636	0.300245	0.797162	-5.31558	GFOD1
ENST00000577088	ENSG00000129255	0.174086	-1.92224	1.03634	0.300252	0.797162	-5.03868	MPDU1
ENST00000247883	ENSG00000127366	0.0508482	1.00218	1.03631	0.300268	0.797173	-5.33384	TAS2R5
ENST00000382331	ENSG00000107099	0.149289	0.24518	1.03627	0.300285	0.797173	-5.22811	DOCK8
ENST00000487230	ENSG00000107099	0.0334174	2.69447	1.03627	0.300285	0.797173	-5.6972	DOCK8
ENST00000470452	ENSG00000198612	-0.0577432	1.07931	-1.03618	0.300328	0.797263	-5.34956	COPS8
ENST00000409487	ENSG00000169554	-0.1413	4.52922	-1.03606	0.300383	0.797356	-6.12034	ZEB2
ENST00000367518	ENSG00000198860	-0.0506038	1.17223	-1.03605	0.300389	0.797356	-5.38249	TSEN15
ENST00000599021	ENSG00000126934	0.134195	-1.44652	1.03604	0.300394	0.797356	-5.21499	MAP2K2
ENST00000335757	ENSG00000129353	-0.228739	0.774611	-1.03602	0.3004	0.797356	-5.33617	SLC44A2
ENST00000553417	ENSG00000100462	0.112904	-2.71939	1.03598	0.300419	0.797363	-5.0852	PRMT5
ENST00000373605	ENSG00000101363	0.0343423	2.95051	1.03598	0.300421	0.797363	-5.7548	MANBAL
ENST00000344099	ENSG00000105708	0.0352956	4.77077	1.03594	0.300438	0.797383	-6.1396	ZNF14
ENST00000569478	ENSG00000158717	0.115385	-0.00972914	1.03583	0.300491	0.797483	-5.14814	RNF166
ENST00000493673	ENSG00000159377	-0.163625	-1.8374	-1.03582	0.300495	0.797483	-5.03938	PSMB4
ENST00000614654	ENSG00000185453	0.0924413	-0.108402	1.0358	0.300505	0.797483	-5.15144	ZSWIM9
ENST00000596802	ENSG00000127511	-0.0324394	2.63696	-1.03576	0.300524	0.797483	-5.68511	SIN3B
ENST00000457916	ENSG00000103148	-0.145569	-2.4547	-1.03576	0.300525	0.797483	-5.07378	NPRL3
ENST00000311713	ENSG00000133316	0.142981	-2.55051	1.03574	0.300532	0.797483	-5.07453	WDR74
ENST00000469848	ENSG00000198399	0.0445163	0.842368	1.0357	0.300553	0.797515	-5.30199	ITSN2
ENST00000460912	ENSG00000131018	0.197561	-1.56481	1.03565	0.300574	0.797525	-5.04324	SYNE1
ENST00000567639	ENSG00000069974	0.0479523	1.42055	1.03564	0.300581	0.797525	-5.41874	RAB27A
ENST00000253079	ENSG00000130783	-0.113921	-2.73609	-1.03563	0.300585	0.797525	-5.08856	CCDC62
ENST00000621899	ENSG00000128581	-0.0858607	-0.124328	-1.03559	0.300603	0.79753	-5.1224	IFT22
ENST00000551812	ENSG00000076108	0.0336811	6.20118	1.03557	0.300614	0.79753	-6.42966	BAZ2A
ENST00000497965	ENSG00000116251	-0.109721	-3.07224	-1.03555	0.300622	0.79753	-5.11053	RPL22
ENST00000460500	ENSG00000117155	-0.0721971	0.719805	-1.03553	0.300629	0.79753	-5.28009	SSX2IP
ENST00000534482	ENSG00000172922	0.170341	0.600785	1.03552	0.300634	0.79753	-5.2679	RNASEH2C
ENST00000435385	ENSG00000233469	-0.0889007	-0.576765	-1.0354	0.300693	0.797549	-5.07677	ST6GALNAC4P1
ENST00000458109	ENSG00000204084	-0.151533	-2.54634	-1.03536	0.30071	0.797549	-5.07521	INPP5B
ENST00000395510	ENSG00000151239	0.0596362	4.58987	1.03535	0.300714	0.797549	-6.10449	TWF1
ENST00000554406	ENSG00000092036	0.119767	-2.85021	1.03533	0.300723	0.797549	-5.0984	HAUS4
ENST00000483021	ENSG00000048991	-0.109398	-2.73287	-1.03533	0.300725	0.797549	-5.0876	R3HDM1
ENST00000463929	ENSG00000136141	-0.109115	-2.22248	-1.03533	0.300726	0.797549	-5.05285	LRCH1
ENST00000586114	ENSG00000131467	0.117784	-2.99734	1.03532	0.300728	0.797549	-5.10596	PSME3
ENST00000369383	ENSG00000198019	0.144758	0.445032	1.03531	0.300733	0.797549	-5.28275	FCGR1B
ENST00000509389	ENSG00000117305	0.0574234	0.588344	1.03519	0.300789	0.797549	-5.25059	HMGCL
ENST00000636205	ENSG00000049618	0.0721117	0.0308822	1.03519	0.30079	0.797549	-5.14921	ARID1B
ENST00000478145	ENSG00000089012	0.106388	-2.53267	1.03516	0.300802	0.797549	-5.07038	SIRPG
ENST00000488546	ENSG00000087460	-0.163316	-1.28984	-1.03514	0.300813	0.797549	-5.07446	GNAS
ENST00000477368	ENSG00000241973	-0.0968758	-2.12928	-1.03513	0.300817	0.797549	-5.04712	PI4KA
ENST00000373391	ENSG00000156639	0.178737	-2.21446	1.03509	0.300834	0.797549	-5.05275	ZFAND3
ENST00000591715	ENSG00000152240	0.133705	-0.820179	1.03508	0.300841	0.797549	-5.07741	HAUS1
ENST00000244763	ENSG00000124783	0.0201802	5.65303	1.03507	0.300845	0.797549	-6.31296	SSR1
ENST00000522082	ENSG00000165102	0.148361	-1.48271	1.03505	0.300855	0.797549	-5.057	HGSNAT
ENST00000443392	ENSG00000229754	-0.154155	-2.48515	-1.03499	0.30088	0.797549	-5.07614	CXCR2P1
ENST00000534832	ENSG00000162341	-0.0870539	-0.927007	-1.03496	0.300896	0.797549	-5.07045	TPCN2
ENST00000641591	ENSG00000176695	0.0179898	5.66879	1.03496	0.300898	0.797549	-6.31475	OR4F17
ENST00000550883	ENSG00000089127	0.107106	-3.05792	1.03493	0.30091	0.797549	-5.1095	OAS1
ENST00000519264	ENSG00000198363	0.0810755	-0.246084	1.03485	0.300949	0.797549	-5.11603	ASPH
ENST00000442430	ENSG00000102096	0.0312689	3.06438	1.03484	0.300951	0.797549	-5.7845	PIM2
ENST00000396384	ENSG00000196230	-0.156864	-2.68366	-1.03479	0.300978	0.797549	-5.08514	TUBB
ENST00000267615	ENSG00000100605	-0.0582376	3.4426	-1.03478	0.300979	0.797549	-5.85913	ITPK1
ENST00000402563	ENSG00000177150	0.163564	1.70682	1.03478	0.300981	0.797549	-5.51311	FAM210A
ENST00000432539	ENSG00000096155	-0.179792	-2.09562	-1.03478	0.300983	0.797549	-5.07187	BAG6
ENST00000578415	ENSG00000182173	-0.160793	-2.23187	-1.03477	0.300987	0.797549	-5.06429	TSEN54
ENST00000560716	ENSG00000138613	0.0649618	0.773897	1.03474	0.300998	0.797549	-5.2824	APH1B
ENST00000395958	ENSG00000164924	-0.0151759	8.71594	-1.03472	0.30101	0.797549	-7.06517	YWHAZ
ENST00000487990	ENSG00000159200	0.149213	-1.15846	1.0347	0.30102	0.797549	-5.03751	RCAN1
ENST00000639612	ENSG00000082212	0.102442	-3.10792	1.0347	0.30102	0.797549	-5.11233	ME2
ENST00000538010	ENSG00000110987	0.0536036	1.8867	1.03468	0.301026	0.797549	-5.5377	BCL7A
ENST00000647767	ENSG00000198715	0.153589	-2.55617	1.03464	0.301048	0.797549	-5.07484	GLMP
ENST00000643510	ENSG00000122406	0.0799907	-0.779537	1.03459	0.301068	0.797549	-5.06934	RPL5
ENST00000485310	ENSG00000170275	0.0305008	3.20836	1.03459	0.301069	0.797549	-5.81025	CRTAP
ENST00000468964	ENSG00000151651	-0.0761123	0.352655	-1.03456	0.301084	0.797549	-5.30459	ADAM8
ENST00000585382	ENSG00000008441	-0.1066	-3.13836	-1.03452	0.301102	0.797549	-5.11528	NFIX
ENST00000591745	ENSG00000130332	0.0423851	1.02806	1.03452	0.301104	0.797549	-5.34005	LSM7
ENST00000582122	ENSG00000177302	0.127846	-2.3087	1.0345	0.30111	0.797549	-5.05855	TOP3A
ENST00000506127	ENSG00000145730	0.092654	-0.895306	1.03448	0.301119	0.797549	-5.06448	PAM
ENST00000556123	ENSG00000175985	-0.0933683	-1.89348	-1.03448	0.301122	0.797549	-5.03642	PLEKHD1
ENST00000349937	ENSG00000148737	-0.0938396	-0.810841	-1.03444	0.301141	0.797549	-5.05883	TCF7L2
ENST00000522785	ENSG00000104365	-0.0711371	-0.236854	-1.03443	0.301142	0.797549	-5.10576	IKBKB
ENST00000229328	ENSG00000111725	0.120472	1.93796	1.03443	0.301144	0.797549	-5.60775	PRKAB1
ENST00000504630	ENSG00000163138	0.104192	-2.63318	1.03443	0.301145	0.797549	-5.08306	PACRGL
ENST00000534233	ENSG00000149428	-0.132156	-2.83688	-1.03442	0.301149	0.797549	-5.09658	HYOU1
ENST00000309585	ENSG00000013563	-0.139764	-2.81785	-1.03441	0.301152	0.797549	-5.10069	DNASE1L1
ENST00000485955	ENSG00000006715	-0.0736679	-0.302053	-1.0344	0.301157	0.797549	-5.10877	VPS41
ENST00000247706	ENSG00000127220	-0.057487	1.67107	-1.03437	0.301171	0.797549	-5.49305	ABHD8
ENST00000450873	ENSG00000154710	0.113765	2.42579	1.03437	0.301173	0.797549	-5.6552	RABGEF1
ENST00000505588	ENSG00000137177	0.085739	-0.973386	1.03437	0.301174	0.797549	-5.05901	KIF13A
ENST00000569394	ENSG00000077235	0.117587	-1.60802	1.03436	0.301175	0.797549	-5.03381	GTF3C1
ENST00000475165	ENSG00000165775	0.110918	-2.34355	1.03433	0.301192	0.797549	-5.05854	FUNDC2
ENST00000316407	ENSG00000176542	0.0217592	6.98264	1.03431	0.301202	0.797549	-6.6079	USF3
ENST00000620255	ENSG00000126749	0.112339	-2.01897	1.03428	0.301213	0.797549	-5.03953	EMG1
ENST00000498828	ENSG00000114125	0.100157	0.113866	1.03428	0.301214	0.797549	-5.19574	RNF7
ENST00000296595	ENSG00000164180	-0.21668	-0.584385	-1.03426	0.301223	0.797549	-5.13173	TMEM161B
ENST00000394035	ENSG00000146826	-0.120987	0.371816	-1.03424	0.301232	0.797549	-5.21631	C7orf43
ENST00000374433	ENSG00000169740	0.0689107	3.1895	1.03423	0.301236	0.797549	-5.82082	ZNF32
ENST00000413658	ENSG00000166526	0.0511359	0.794495	1.03421	0.301247	0.797549	-5.29525	ZNF3
ENST00000531221	ENSG00000162747	-0.0516875	7.78431	-1.03419	0.301256	0.797549	-6.80931	FCGR3B
ENST00000524849	ENSG00000173653	-0.125819	-3.00215	-1.03418	0.301262	0.797549	-5.10988	RCE1
ENST00000487369	ENSG00000177731	0.111359	-2.28972	1.03415	0.301276	0.797549	-5.05973	FLII
ENST00000591730	ENSG00000167604	0.109802	-2.73442	1.03414	0.301281	0.797549	-5.08892	NFKBID
ENST00000615340	ENSG00000171777	0.0996852	2.16301	1.03414	0.301282	0.797549	-5.59746	RASGRP4
ENST00000594947	ENSG00000197134	0.0982068	2.10541	1.03411	0.301294	0.797549	-5.59524	ZNF257
ENST00000578329	ENSG00000154845	0.101022	-1.30475	1.0341	0.301298	0.797549	-5.03493	PPP4R1
ENST00000523589	ENSG00000120885	-0.187364	-0.984911	-1.03408	0.301306	0.797549	-5.06562	CLU
ENST00000262942	ENSG00000241685	-0.015266	4.90895	-1.03407	0.301311	0.797549	-6.15489	ARPC1A
ENST00000394600	ENSG00000085760	-0.194919	-2.06027	-1.03407	0.301314	0.797549	-5.04762	MTIF2
ENST00000475611	ENSG00000138442	0.106998	-0.950677	1.03406	0.301316	0.797549	-5.05519	WDR12
ENST00000581287	ENSG00000141526	-0.0242323	5.79296	-1.03405	0.301322	0.797549	-6.33662	SLC16A3
ENST00000564730	ENSG00000230267	0.0983988	-1.69296	1.03401	0.301341	0.797572	-5.03742	HERC2P4
ENST00000469916	ENSG00000010017	-0.0942253	-0.112252	-1.03398	0.301357	0.797572	-5.13678	RANBP9
ENST00000443215	ENSG00000166484	-0.129287	-2.59317	-1.03396	0.301364	0.797572	-5.07916	MAPK7
ENST00000476558	ENSG00000216937	-0.162295	1.30847	-1.03395	0.301369	0.797572	-5.43194	CCDC7
ENST00000437140	ENSG00000136243	-0.147186	-2.53992	-1.03392	0.30138	0.797572	-5.07691	NUPL2
ENST00000436441	ENSG00000107290	-0.0319188	3.76602	-1.03391	0.301387	0.797572	-5.92314	SETX
ENST00000586854	ENSG00000141469	-0.119587	-2.297	-1.03386	0.301413	0.797615	-5.05909	SLC14A1
ENST00000476253	ENSG00000168936	-0.119078	-0.368299	-1.03379	0.301444	0.797621	-5.14797	TMEM129
ENST00000591485	ENSG00000181666	-0.106789	-0.27487	-1.03378	0.301447	0.797621	-5.11853	HKR1
ENST00000398258	ENSG00000196776	0.108531	-2.05942	1.03378	0.301448	0.797621	-5.0522	CD47
ENST00000371933	ENSG00000159658	0.0096451	7.39312	1.03372	0.301474	0.797621	-6.71273	EFCAB14
ENST00000595985	ENSG00000181029	-0.12516	2.16019	-1.0337	0.301484	0.797621	-5.65059	TRAPPC5
ENST00000409789	ENSG00000115649	-0.0792329	1.40267	-1.0337	0.301486	0.797621	-5.42837	CNPPD1
ENST00000438843	ENSG00000003400	-0.122362	-2.2817	-1.0337	0.301486	0.797621	-5.06134	CASP10
ENST00000632612	ENSG00000278191	0.233661	-1.71655	1.03368	0.301496	0.797621	-5.07196	CARS
ENST00000644171	ENSG00000197912	0.0946611	-3.31137	1.03364	0.301512	0.797621	-5.12769	SPG7
ENST00000412698	ENSG00000154743	-0.132088	-1.9831	-1.0336	0.301533	0.797621	-5.04319	TSEN2
ENST00000493834	ENSG00000143409	0.156162	-2.00906	1.03356	0.30155	0.797621	-5.05967	MINDY1
ENST00000555017	ENSG00000100934	-0.157129	-2.30803	-1.03355	0.301554	0.797621	-5.08263	SEC23A
ENST00000381227	ENSG00000047315	0.138425	4.54234	1.03355	0.301556	0.797621	-6.10246	POLR2B
ENST00000505176	ENSG00000073331	-0.0814031	0.310625	-1.03349	0.301585	0.797621	-5.20884	ALPK1
ENST00000592160	ENSG00000184635	0.0757394	0.0600423	1.03347	0.301591	0.797621	-5.17297	ZNF93
ENST00000531983	ENSG00000162521	-0.0929417	-0.208519	-1.03346	0.301596	0.797621	-5.11913	RBBP4
ENST00000490187	ENSG00000197586	-0.107569	0.387056	-1.03342	0.301617	0.797621	-5.21237	ENTPD6
ENST00000601861	ENSG00000167483	0.116797	-2.98667	1.03339	0.301628	0.797621	-5.10655	FAM129C
ENST00000523397	ENSG00000164961	0.0868312	-0.0232684	1.03338	0.301635	0.797621	-5.16353	WASHC5
ENST00000392253	ENSG00000213090	-0.0316083	3.26955	-1.03338	0.301637	0.797621	-5.82553	AC007256.1
ENST00000559665	ENSG00000180304	0.115882	-2.3927	1.03337	0.301639	0.797621	-5.07012	OAZ2
ENST00000504049	ENSG00000150712	-0.0862174	0.597872	-1.03337	0.301641	0.797621	-5.25869	MTMR12
ENST00000619423	ENSG00000270629	0.0295347	7.03396	1.03335	0.301648	0.797621	-6.62011	NBPF14
ENST00000423659	ENSG00000204120	-0.100723	-3.31769	-1.03334	0.301652	0.797621	-5.12834	GIGYF2
ENST00000313581	ENSG00000151687	-0.127281	1.26609	-1.03333	0.301658	0.797621	-5.41308	ANKAR
ENST00000563856	ENSG00000129993	0.122114	0.881571	1.03331	0.301665	0.797621	-5.33184	CBFA2T3
ENST00000493703	ENSG00000134250	-0.065406	1.03572	-1.03331	0.301667	0.797621	-5.33337	NOTCH2
ENST00000537956	ENSG00000198393	0.0783412	0.741594	1.03324	0.3017	0.797683	-5.28891	ZNF26
ENST00000614237	ENSG00000277957	-0.169679	0.344751	-1.0332	0.301718	0.797706	-5.21528	SENP3-EIF4A1
ENST00000511671	ENSG00000112851	-0.0885576	1.27337	-1.03317	0.301732	0.797706	-5.39276	ERBIN
ENST00000555877	ENSG00000118308	-0.113883	-0.764433	-1.03316	0.301737	0.797706	-5.06437	LRMP
ENST00000525216	ENSG00000133816	-0.0686443	0.503353	-1.03312	0.301754	0.797706	-5.23805	MICAL2
ENST00000557277	ENSG00000125952	-0.156865	-0.16845	-1.03312	0.301756	0.797706	-5.15092	MAX
ENST00000586318	ENSG00000071564	0.0919294	-0.33203	1.03306	0.301784	0.797706	-5.11766	TCF3
ENST00000470974	ENSG00000115523	-0.144806	-2.34993	-1.03302	0.301803	0.797706	-5.0757	GNLY
ENST00000381165	ENSG00000167842	0.200378	1.57678	1.03301	0.301807	0.797706	-5.4928	MIS12
ENST00000561363	ENSG00000259651	0.0468127	3.00364	1.033	0.301811	0.797706	-5.77023	MTCO3P23
ENST00000327906	ENSG00000010318	0.126852	-0.505881	1.033	0.301814	0.797706	-5.12668	PHF7
ENST00000487090	ENSG00000099910	0.0560859	0.752077	1.03299	0.30182	0.797706	-5.28773	KLHL22
ENST00000393702	ENSG00000198948	-0.110331	-1.74777	-1.03298	0.301821	0.797706	-5.04044	MFAP3L
ENST00000484574	ENSG00000125630	0.144414	-1.98582	1.03291	0.301854	0.797771	-5.04366	POLR1B
ENST00000373042	ENSG00000197982	-0.0977251	2.10368	-1.03284	0.301886	0.797815	-5.59557	C1orf122
ENST00000587052	ENSG00000178404	-0.102344	-2.39016	-1.03283	0.30189	0.797815	-5.06771	CEP295NL
ENST00000454028	ENSG00000076242	-0.130857	-2.00435	-1.03279	0.301911	0.797845	-5.05198	MLH1
ENST00000424647	ENSG00000100034	-0.0961644	-2.89808	-1.03274	0.301932	0.797877	-5.10399	PPM1F
ENST00000469308	ENSG00000173812	-0.0755316	3.57237	-1.03269	0.301957	0.797904	-5.94791	EIF1
ENST00000432815	ENSG00000231615	0.0372972	2.10738	1.03268	0.301961	0.797904	-5.5737	AL645568.2
ENST00000439227	ENSG00000160211	-0.151609	0.384573	-1.03264	0.301982	0.797936	-5.32124	G6PD
ENST00000585855	ENSG00000071564	-0.101422	-2.73479	-1.0326	0.301999	0.797955	-5.09382	TCF3
ENST00000646339	ENSG00000136104	0.118599	-0.43378	1.03254	0.302029	0.798001	-5.11132	RNASEH2B
ENST00000264220	ENSG00000128059	0.0278648	3.44083	1.03251	0.302044	0.798001	-5.87289	PPAT
ENST00000447863	ENSG00000135164	0.102687	4.32196	1.03249	0.302052	0.798001	-6.04363	DMTF1
ENST00000449056	ENSG00000196199	0.0866276	0.235239	1.03248	0.302054	0.798001	-5.19965	MPHOSPH8
ENST00000366780	ENSG00000130024	0.137037	2.58201	1.03243	0.30208	0.798034	-5.70455	PHF10
ENST00000347925	ENSG00000104731	0.191719	-1.17153	1.03236	0.302114	0.798034	-5.05907	KLHDC4
ENST00000462109	ENSG00000115165	0.0207114	4.3014	1.03235	0.302119	0.798034	-6.03603	CYTIP
ENST00000526641	ENSG00000203705	0.104572	-3.03109	1.03232	0.302131	0.798034	-5.11099	TATDN3
ENST00000496183	ENSG00000131051	-0.165853	-1.15605	-1.0323	0.302141	0.798034	-5.06032	RBM39
ENST00000397082	ENSG00000167232	0.205989	2.7547	1.03226	0.302157	0.798034	-5.77519	ZNF91
ENST00000554577	ENSG00000129467	0.0821364	0.421215	1.03225	0.302166	0.798034	-5.21656	ADCY4
ENST00000527403	ENSG00000110075	-0.195395	-1.32179	-1.03224	0.302167	0.798034	-5.05543	PPP6R3
ENST00000589505	ENSG00000131470	0.111383	-1.86593	1.03221	0.302182	0.798034	-5.03832	PSMC3IP
ENST00000471758	ENSG00000169188	0.129638	-2.13013	1.03219	0.302192	0.798034	-5.04857	APEX2
ENST00000496253	ENSG00000135953	0.113309	-2.55365	1.03218	0.302194	0.798034	-5.07659	MFSD9
ENST00000549772	ENSG00000110880	0.190762	-0.876782	1.03218	0.302197	0.798034	-5.05495	CORO1C
ENST00000473373	ENSG00000214078	0.04451	2.09806	1.03217	0.302201	0.798034	-5.57171	CPNE1
ENST00000442720	ENSG00000129810	-0.105586	-2.67206	-1.03216	0.302205	0.798034	-5.0863	SGO1
ENST00000494909	ENSG00000144134	0.103058	-0.212067	1.03216	0.302206	0.798034	-5.15153	RABL2A
ENST00000542892	ENSG00000033030	0.0622002	0.228641	1.03211	0.30223	0.798073	-5.19022	ZCCHC8
ENST00000368478	ENSG00000111877	0.0920638	-0.253615	1.03205	0.302259	0.798099	-5.11585	MCM9
ENST00000392561	ENSG00000122965	0.131042	3.62052	1.03205	0.302259	0.798099	-5.90713	RBM19
ENST00000380343	ENSG00000138613	0.112597	0.388856	1.03201	0.302275	0.798101	-5.24508	APH1B
ENST00000593580	ENSG00000105697	0.0714394	-0.422256	1.03201	0.302278	0.798101	-5.09044	HAMP
ENST00000488802	ENSG00000113812	0.0986268	-0.278778	1.03198	0.30229	0.798106	-5.12019	ACTR8
ENST00000368654	ENSG00000148773	0.0803661	3.61783	1.03188	0.302337	0.798205	-5.89995	MKI67
ENST00000356591	ENSG00000178878	0.149873	0.300876	1.03186	0.302346	0.798205	-5.2895	APOLD1
ENST00000525281	ENSG00000165568	0.0986029	-2.57871	1.03182	0.302363	0.798218	-5.07603	AKR1E2
ENST00000564718	ENSG00000205250	-0.124781	-2.23153	-1.03179	0.302378	0.798218	-5.0586	E2F4
ENST00000392324	ENSG00000064490	-0.204733	-0.629467	-1.03176	0.302395	0.798218	-5.10835	RFXANK
ENST00000412981	ENSG00000131374	-0.13721	0.00955525	-1.03175	0.302397	0.798218	-5.18202	TBC1D5
ENST00000492343	ENSG00000074800	0.041937	1.87834	1.03172	0.302412	0.798218	-5.52557	ENO1
ENST00000509373	ENSG00000081189	-0.115096	-1.56966	-1.03171	0.302415	0.798218	-5.04968	MEF2C
ENST00000632659	ENSG00000273594	0.174313	-1.74473	1.03169	0.302426	0.798218	-5.13624	EEF1D
ENST00000548839	ENSG00000090382	0.0443349	5.63062	1.03163	0.302455	0.798218	-6.33609	LYZ
ENST00000569636	ENSG00000079616	-0.1058	-3.11054	-1.03162	0.302461	0.798218	-5.11804	KIF22
ENST00000389146	ENSG00000135506	0.125781	-2.97562	1.03161	0.302464	0.798218	-5.10654	OS9
ENST00000577166	ENSG00000101574	-0.134321	-2.18561	-1.03159	0.302471	0.798218	-5.05744	METTL4
ENST00000510924	ENSG00000172869	-0.105444	-1.61371	-1.03158	0.302475	0.798218	-5.0363	DMXL1
ENST00000495564	ENSG00000131089	-0.120571	-1.45553	-1.03155	0.302493	0.798218	-5.03857	ARHGEF9
ENST00000221114	ENSG00000104671	0.104071	1.73223	1.03152	0.302507	0.798218	-5.53168	DCTN6
ENST00000527414	ENSG00000100697	-0.205516	1.37699	-1.03151	0.302508	0.798218	-5.4655	DICER1
ENST00000470743	ENSG00000143252	-0.0385968	3.03048	-1.03151	0.302511	0.798218	-5.78129	SDHC
ENST00000413350	ENSG00000144635	0.153209	0.507464	1.03147	0.302529	0.798218	-5.26048	DYNC1LI1
ENST00000344989	ENSG00000188529	0.0270019	4.6056	1.03146	0.302532	0.798218	-6.10727	SRSF10
ENST00000561656	ENSG00000067221	-0.126409	-2.88875	-1.03145	0.302536	0.798218	-5.10403	STOML1
ENST00000383560	ENSG00000206478	0.156405	-2.57751	1.03144	0.302542	0.798218	-5.08187	IER3
ENST00000263036	ENSG00000123240	-0.19609	3.29345	-1.03143	0.302549	0.798218	-5.91777	OPTN
ENST00000615148	ENSG00000141452	-0.118119	-3.11133	-1.03141	0.302556	0.798218	-5.1208	RMC1
ENST00000360803	ENSG00000107937	0.0207503	4.74776	1.03138	0.30257	0.79823	-6.13711	GTPBP4
ENST00000538189	ENSG00000140691	0.130155	-2.94154	1.03135	0.302586	0.798247	-5.10475	ARMC5
ENST00000279146	ENSG00000110711	0.0445488	4.17712	1.03132	0.302598	0.798256	-6.02435	AIP
ENST00000374826	ENSG00000064933	-0.146778	-2.36862	-1.03128	0.302619	0.798285	-5.06579	PMS1
ENST00000525238	ENSG00000064687	-0.0989636	0.474734	-1.03125	0.30263	0.798285	-5.27066	ABCA7
ENST00000301272	ENSG00000167664	-0.180414	-0.895904	-1.03124	0.302638	0.798285	-5.08363	TMIGD2
ENST00000487755	ENSG00000116584	0.027439	3.97491	1.03117	0.302672	0.798334	-5.96896	ARHGEF2
ENST00000438163	ENSG00000229816	0.0276223	2.60614	1.03116	0.302675	0.798334	-5.68661	DDX50P1
ENST00000528993	ENSG00000137492	0.14596	-1.66299	1.03109	0.302708	0.798377	-5.0483	THAP12
ENST00000646133	ENSG00000278961	-0.104641	-1.57699	-1.03107	0.302717	0.798377	-5.04473	SMIM34B
ENST00000527298	ENSG00000141279	0.105232	-2.69439	1.03106	0.302721	0.798377	-5.08642	NPEPPS
ENST00000595041	ENSG00000124444	0.0953144	-1.24486	1.03103	0.302733	0.798377	-5.03972	ZNF576
ENST00000632274	ENSG00000282614	-0.109487	-0.494763	-1.03101	0.302745	0.798377	-5.09998	DND1P1
ENST00000472341	ENSG00000224120	-0.117109	-2.84773	-1.03099	0.302752	0.798377	-5.09974	C6orf136
ENST00000465230	ENSG00000144589	0.103309	-2.25239	1.03098	0.302757	0.798377	-5.05781	STK11IP
ENST00000492923	ENSG00000120217	0.0804523	0.356531	1.03094	0.302779	0.7984	-5.21893	CD274
ENST00000464423	ENSG00000120686	-0.113491	-2.74629	-1.03093	0.302784	0.7984	-5.09462	UFM1
ENST00000540323	ENSG00000134759	0.106939	-0.194299	1.03087	0.302809	0.79844	-5.13143	ELP2
ENST00000474782	ENSG00000134313	-0.0873463	0.20249	-1.03085	0.302818	0.79844	-5.19953	KIDINS220
ENST00000327949	ENSG00000169660	0.202698	0.0272064	1.03075	0.302867	0.798521	-5.18939	HEXDC
ENST00000409537	ENSG00000119862	-0.134907	-3.02504	-1.03073	0.302877	0.798521	-5.11431	LGALSL
ENST00000416496	ENSG00000165891	-0.115135	-2.28874	-1.03071	0.302884	0.798521	-5.06238	E2F7
ENST00000348610	ENSG00000138468	-0.162371	3.01443	-1.03071	0.302886	0.798521	-5.77887	SENP7
ENST00000484197	ENSG00000163754	-0.139889	-2.73871	-1.03066	0.302909	0.798556	-5.0951	GYG1
ENST00000277415	ENSG00000130558	0.104169	-2.46172	1.03063	0.302921	0.798563	-5.07677	OLFM1
ENST00000454838	ENSG00000177830	0.149382	-0.177026	1.03058	0.302947	0.798574	-5.14171	CHID1
ENST00000645492	ENSG00000107485	-0.135019	-2.97339	-1.03055	0.30296	0.798574	-5.10743	GATA3
ENST00000549034	ENSG00000111540	0.0758324	-0.122221	1.03055	0.302961	0.798574	-5.13726	RAB5B
ENST00000644886	ENSG00000169660	0.0976763	0.836262	1.03055	0.302962	0.798574	-5.40822	HEXDC
ENST00000542709	ENSG00000134905	-0.0865815	0.282045	-1.03045	0.303006	0.798637	-5.21092	CARS2
ENST00000390009	ENSG00000130402	-0.108398	1.89269	-1.03044	0.303011	0.798637	-5.79744	ACTN4
ENST00000472295	ENSG00000125877	0.124363	0.376029	1.03043	0.303014	0.798637	-5.22459	ITPA
ENST00000647203	ENSG00000079335	0.0929219	0.554582	1.03038	0.303038	0.798675	-5.2546	CDC14A
ENST00000474459	ENSG00000116337	0.144347	-1.4528	1.03036	0.30305	0.798677	-5.05057	AMPD2
ENST00000431653	ENSG00000147604	0.0973247	-0.244621	1.03034	0.303059	0.798677	-5.14621	RPL7
ENST00000450895	ENSG00000243627	0.0918848	-2.57379	1.03027	0.303094	0.798677	-5.08242	SMIM34A
ENST00000475378	ENSG00000187147	0.17052	-1.92918	1.03026	0.303094	0.798677	-5.0487	RNF220
ENST00000486837	ENSG00000105983	0.0804252	0.337846	1.03026	0.303094	0.798677	-5.2084	LMBR1
ENST00000646909	ENSG00000171863	0.122077	-3.10726	1.03024	0.303104	0.798677	-5.11655	RPS7
ENST00000429631	ENSG00000115325	-0.132091	-2.56173	-1.03024	0.303106	0.798677	-5.08888	DOK1
ENST00000449013	ENSG00000135999	-0.123607	-0.606281	-1.03022	0.303113	0.798677	-5.08949	EPC2
ENST00000252242	ENSG00000186081	0.117638	-2.37002	1.03016	0.303145	0.7987	-5.07132	KRT5
ENST00000371217	ENSG00000119977	0.0709747	3.40118	1.03015	0.303149	0.7987	-5.86518	TCTN3
ENST00000359005	ENSG00000196655	-0.168123	-1.44568	-1.0301	0.303173	0.7987	-5.13655	TRAPPC4
ENST00000568858	ENSG00000067955	0.11932	-1.67554	1.03008	0.30318	0.7987	-5.03817	CBFB
ENST00000439255	ENSG00000182899	0.105991	-1.81612	1.03008	0.303181	0.7987	-5.03678	RPL35A
ENST00000390455	ENSG00000211807	0.0525939	1.28713	1.03007	0.303188	0.7987	-5.41775	TRAV26-1
ENST00000532600	ENSG00000172830	-0.124341	-2.75838	-1.03005	0.303194	0.7987	-5.09737	SSH3
ENST00000431628	ENSG00000183527	0.13949	-2.56405	1.03004	0.303197	0.7987	-5.07928	PSMG1
ENST00000540424	ENSG00000139112	0.155074	-0.13132	1.02985	0.303289	0.798902	-5.14749	GABARAPL1
ENST00000528752	ENSG00000174516	-0.206211	-0.763383	-1.02984	0.303292	0.798902	-5.08073	PELI3
ENST00000632297	ENSG00000274780	-0.236167	-0.745763	-1.0298	0.303314	0.798934	-5.14183	PHRF1
ENST00000344008	ENSG00000130940	-0.0991122	-2.76024	-1.02976	0.303329	0.798934	-5.0964	CASZ1
ENST00000637019	ENSG00000182220	0.146912	-1.90852	1.02975	0.303335	0.798934	-5.04038	ATP6AP2
ENST00000504170	ENSG00000155329	-0.0935017	-2.035	-1.02971	0.303355	0.798934	-5.05066	ZCCHC10
ENST00000475708	ENSG00000060762	0.0722729	0.303332	1.0297	0.303359	0.798934	-5.20671	MPC1
ENST00000423707	ENSG00000178038	-0.162247	-2.30733	-1.02968	0.303369	0.798934	-5.06689	ALS2CL
ENST00000529717	ENSG00000177030	-0.113968	-2.9294	-1.02968	0.30337	0.798934	-5.10685	DEAF1
ENST00000572610	ENSG00000168411	-0.0855214	-0.816434	-1.02963	0.303392	0.798966	-5.06056	RFWD3
ENST00000555462	ENSG00000100796	0.211918	-1.02507	1.0296	0.303406	0.798971	-5.24659	PPP4R3A
ENST00000368676	ENSG00000148848	-0.106137	-2.55594	-1.02959	0.303412	0.798971	-5.08088	ADAM12
ENST00000481670	ENSG00000115392	-0.135217	-1.68019	-1.02954	0.303433	0.799002	-5.0465	FANCL
ENST00000553703	ENSG00000165516	-0.074147	-0.216254	-1.02948	0.303461	0.799049	-5.12811	KLHDC2
ENST00000466016	ENSG00000159111	-0.117507	-2.20026	-1.02945	0.303477	0.799069	-5.06219	MRPL10
ENST00000471492	ENSG00000186517	-0.0936427	0.504052	-1.02937	0.303516	0.799087	-5.27862	ARHGAP30
ENST00000519293	ENSG00000147649	0.128043	-2.73646	1.02936	0.303518	0.799087	-5.09335	MTDH
ENST00000560436	ENSG00000074603	-0.0851956	-2.66891	-1.02936	0.303519	0.799087	-5.09219	DPP8
ENST00000472059	ENSG00000072210	0.111312	2.11874	1.02935	0.303522	0.799087	-5.59415	ALDH3A2
ENST00000532939	ENSG00000100697	-0.0407627	2.38473	-1.02932	0.303535	0.799099	-5.6361	DICER1
ENST00000489300	ENSG00000008128	0.125699	-2.54095	1.02921	0.303588	0.799154	-5.07776	CDK11A
ENST00000458612	ENSG00000237051	0.112943	-3.23942	1.02919	0.303601	0.799154	-5.12846	GABBR1
ENST00000009530	ENSG00000019582	0.0618803	3.62779	1.02918	0.303602	0.799154	-5.92319	CD74
ENST00000437808	ENSG00000241878	-0.225801	2.03188	-1.02918	0.303603	0.799154	-5.6056	PISD
ENST00000617716	ENSG00000275464	-0.110138	3.67286	-1.02917	0.303606	0.799154	-5.90703	FP565260.1
ENST00000412947	ENSG00000166526	-0.107881	-2.81869	-1.02915	0.303618	0.799154	-5.10157	ZNF3
ENST00000410054	ENSG00000048991	0.174322	0.0327282	1.02913	0.303625	0.799154	-5.16682	R3HDM1
ENST00000417007	ENSG00000159110	0.155704	-2.13531	1.02912	0.303631	0.799154	-5.06719	IFNAR2
ENST00000375064	ENSG00000095383	0.187438	-2.05364	1.02904	0.303668	0.799199	-5.0556	TBC1D2
ENST00000437500	ENSG00000003756	-0.0405616	2.08797	-1.02902	0.303677	0.799199	-5.576	RBM5
ENST00000333957	ENSG00000111731	0.0151824	6.22893	1.02902	0.303677	0.799199	-6.44828	C2CD5
ENST00000336138	ENSG00000130193	0.0499493	2.89795	1.029	0.303686	0.799199	-5.75822	THEM6
ENST00000306200	ENSG00000168818	-0.0635498	3.11724	-1.02897	0.3037	0.799212	-5.80177	STX18
ENST00000569813	ENSG00000140474	0.114279	-1.99519	1.02893	0.303718	0.799212	-5.04929	ULK3
ENST00000409176	ENSG00000091436	-0.213669	-0.675475	-1.02893	0.303722	0.799212	-5.0923	MAP3K20
ENST00000400151	ENSG00000185619	0.090503	0.90834	1.02891	0.303728	0.799212	-5.34282	PCGF3
ENST00000448449	ENSG00000073849	0.0885147	1.02999	1.02886	0.303752	0.799226	-5.36014	ST6GAL1
ENST00000530369	ENSG00000170242	0.0969275	-0.669107	1.02886	0.303752	0.799226	-5.10224	USP47
ENST00000455364	ENSG00000060642	-0.111716	-0.547123	-1.02883	0.303766	0.799239	-5.08608	PIGV
ENST00000506278	ENSG00000164306	0.161158	-1.88211	1.02878	0.303793	0.799243	-5.05173	PRIMPOL
ENST00000397496	ENSG00000172590	0.146866	-0.914922	1.02875	0.303806	0.799243	-5.09609	MRPL52
ENST00000578161	ENSG00000008838	0.142376	-2.02678	1.02874	0.303809	0.799243	-5.05945	MED24
ENST00000426198	ENSG00000106608	-0.135527	-0.878503	-1.02874	0.303811	0.799243	-5.0745	URGCP
ENST00000517644	ENSG00000113249	0.113746	-1.49194	1.02866	0.303846	0.799243	-5.047	HAVCR1
ENST00000632228	ENSG00000281957	-0.108245	-1.28079	-1.02865	0.303851	0.799243	-5.05171	TRBJ1-6
ENST00000523263	ENSG00000164944	0.102545	-3.17208	1.02861	0.303871	0.799243	-5.12514	VIRMA
ENST00000447253	ENSG00000203414	-0.0802333	-0.390695	-1.0286	0.303874	0.799243	-5.09506	BTBD7P1
ENST00000496641	ENSG00000090263	-0.121597	-0.883227	-1.02858	0.303884	0.799243	-5.08521	MRPS33
ENST00000577981	ENSG00000141506	-0.17838	-1.58636	-1.02851	0.303917	0.799243	-5.09526	PIK3R5
ENST00000509787	ENSG00000113649	-0.084237	-0.0920907	-1.02851	0.30392	0.799243	-5.15464	TCERG1
ENST00000585688	ENSG00000171466	0.115725	-2.93355	1.0285	0.303921	0.799243	-5.10558	ZNF562
ENST00000373511	ENSG00000119487	0.157715	-2.02812	1.02849	0.303927	0.799243	-5.05583	MAPKAP1
ENST00000531418	ENSG00000166136	-0.108675	-2.96287	-1.02844	0.30395	0.799243	-5.11075	NDUFB8
ENST00000497435	ENSG00000138835	-0.0992705	-1.31996	-1.02843	0.303954	0.799243	-5.04079	RGS3
ENST00000468221	ENSG00000018280	0.0287578	6.14267	1.02842	0.303961	0.799243	-6.42229	SLC11A1
ENST00000621479	ENSG00000275374	-0.0940275	-2.36127	-1.0284	0.303969	0.799243	-5.06573	AC113385.3
ENST00000481908	ENSG00000165359	-0.128724	-2.71548	-1.02835	0.303993	0.799243	-5.09352	INTS6L
ENST00000474396	ENSG00000164849	-0.101577	-2.21868	-1.02833	0.304	0.799243	-5.06136	GPR146
ENST00000462195	ENSG00000169093	0.100147	-2.4994	1.02833	0.304004	0.799243	-5.07812	ASMTL
ENST00000449543	ENSG00000163719	0.0716732	2.11045	1.02828	0.304024	0.799243	-5.5771	MTMR14
ENST00000536107	ENSG00000060138	0.0854146	-0.648548	1.02825	0.30404	0.799243	-5.08988	YBX3
ENST00000644600	ENSG00000159023	0.157642	-2.64442	1.02825	0.304041	0.799243	-5.09964	EPB41
ENST00000547484	ENSG00000028203	0.115919	-1.20251	1.02824	0.304047	0.799243	-5.0655	VEZT
ENST00000494128	ENSG00000178694	-0.071521	-0.193293	-1.02823	0.304051	0.799243	-5.12507	NSUN3
ENST00000313525	ENSG00000059769	0.174099	-1.81671	1.02821	0.304057	0.799243	-5.04484	DNAJC25
ENST00000373156	ENSG00000106992	-0.187364	0.517359	-1.02821	0.304059	0.799243	-5.29458	AK1
ENST00000429728	ENSG00000143977	0.111697	-2.9719	1.02819	0.304066	0.799243	-5.10965	SNRPG
ENST00000487640	ENSG00000169764	0.114965	-2.82521	1.02819	0.304071	0.799243	-5.10056	UGP2
ENST00000346817	ENSG00000003400	-0.0346186	4.83354	-1.02818	0.304072	0.799243	-6.147	CASP10
ENST00000582290	ENSG00000141574	-0.106729	-0.311856	-1.02817	0.304078	0.799243	-5.14628	SECTM1
ENST00000591322	ENSG00000010310	-0.0955447	-2.2265	-1.02815	0.304088	0.799243	-5.06182	GIPR
ENST00000640678	ENSG00000161551	0.0475967	0.937325	1.02813	0.304099	0.799243	-5.33235	ZNF577
ENST00000339865	ENSG00000170242	-0.184428	1.40976	-1.02811	0.304106	0.799243	-5.43708	USP47
ENST00000523509	ENSG00000153310	0.161521	3.03343	1.0281	0.30411	0.799243	-5.79082	FAM49B
ENST00000556959	ENSG00000197555	-0.0925612	-1.26179	-1.02808	0.30412	0.799243	-5.04186	SIPA1L1
ENST00000417495	ENSG00000079263	0.0720953	3.09735	1.02808	0.304122	0.799243	-5.80241	SP140
ENST00000308710	ENSG00000151092	-0.15277	-1.9002	-1.02807	0.304127	0.799243	-5.05022	NGLY1
ENST00000553899	ENSG00000100519	0.110955	-0.417964	1.02801	0.304151	0.799243	-5.10741	PSMC6
ENST00000582588	ENSG00000265681	0.0562686	0.598259	1.02799	0.304164	0.799243	-5.26558	RPL17
ENST00000615779	ENSG00000155657	-0.0582608	3.52605	-1.02794	0.304184	0.799243	-5.87618	TTN
ENST00000528785	ENSG00000174151	0.0743291	0.354164	1.02793	0.304192	0.799243	-5.2205	CYB561D1
ENST00000394692	ENSG00000126858	0.23454	0.655322	1.02792	0.304195	0.799243	-5.46924	RHOT1
ENST00000307155	ENSG00000205625	-0.0810347	-1.03017	-1.02791	0.3042	0.799243	-5.03995	AL591499.1
ENST00000447726	ENSG00000167081	-0.161644	-2.75838	-1.02789	0.304209	0.799243	-5.09517	PBX3
ENST00000260563	ENSG00000137996	-0.0820983	2.93224	-1.02789	0.30421	0.799243	-5.79016	RTCA
ENST00000545270	ENSG00000127314	0.128561	-2.47038	1.02787	0.304216	0.799243	-5.07676	RAP1B
ENST00000358971	ENSG00000109618	-0.209378	-1.40344	-1.02787	0.304217	0.799243	-5.06961	SEPSECS
ENST00000566961	ENSG00000260861	-0.0608856	0.587318	-1.02783	0.304236	0.799245	-5.2639	AL049634.2
ENST00000418100	ENSG00000196081	-0.0479875	1.66991	-1.02783	0.304237	0.799245	-5.49668	ZNF724
ENST00000556541	ENSG00000053254	0.0573308	0.518497	1.02778	0.304261	0.799285	-5.24177	FOXN3
ENST00000512377	ENSG00000248375	0.0907274	-1.8262	1.02772	0.304288	0.799331	-5.04352	AC104066.1
ENST00000533551	ENSG00000099725	-0.132662	-1.85076	-1.02768	0.304307	0.799355	-5.14922	PRKY
ENST00000558611	ENSG00000075413	0.0384195	1.28304	1.02762	0.304335	0.799377	-5.39785	MARK3
ENST00000514362	ENSG00000138674	0.0701017	0.229425	1.0276	0.304347	0.799377	-5.20183	SEC31A
ENST00000476774	ENSG00000106443	0.0927202	-1.80403	1.02759	0.304349	0.799377	-5.05038	PHF14
ENST00000585198	ENSG00000141367	0.0992128	-1.51728	1.02756	0.304363	0.799377	-5.04305	CLTC
ENST00000456866	ENSG00000124214	-0.0846608	-0.347613	-1.02755	0.304368	0.799377	-5.10667	STAU1
ENST00000514928	ENSG00000108826	-0.100937	-1.48173	-1.02755	0.304371	0.799377	-5.03905	MRPL27
ENST00000233612	ENSG00000115271	0.0391034	6.15938	1.02749	0.304397	0.799402	-6.44135	GCA
ENST00000407513	ENSG00000218809	-0.0351203	2.84014	-1.02748	0.304401	0.799402	-5.73404	AL391903.1
ENST00000358461	ENSG00000196526	0.183121	2.15358	1.02747	0.304408	0.799402	-5.59741	AFAP1
ENST00000368023	ENSG00000215845	0.200353	-1.48977	1.02737	0.304453	0.799439	-5.10113	TSTD1
ENST00000551877	ENSG00000118596	0.107194	-2.40921	1.02735	0.304461	0.799439	-5.07043	SLC16A7
ENST00000394164	ENSG00000080815	-0.0405574	4.47302	-1.02734	0.30447	0.799439	-6.0721	PSEN1
ENST00000639248	ENSG00000257267	0.0644223	1.43134	1.02731	0.30448	0.799439	-5.43607	ZNF271P
ENST00000497567	ENSG00000133657	0.0823104	-0.498836	1.02731	0.304481	0.799439	-5.0929	ATP13A3
ENST00000406835	ENSG00000032389	0.107836	-2.55145	1.0273	0.304485	0.799439	-5.07771	EIPR1
ENST00000295878	ENSG00000163617	0.0311342	3.12755	1.02726	0.304504	0.799439	-5.8063	CCDC191
ENST00000497441	ENSG00000068831	-0.0470336	2.84275	-1.02725	0.304512	0.799439	-5.73884	RASGRP2
ENST00000574832	ENSG00000141560	0.133942	-1.94352	1.02724	0.304517	0.799439	-5.04581	FN3KRP
ENST00000280551	ENSG00000150961	0.0293429	5.04554	1.02724	0.304517	0.799439	-6.19078	SEC24D
ENST00000635172	ENSG00000122545	-0.0337813	2.83124	-1.02722	0.304526	0.799439	-5.78053	2021-09-07
ENST00000294428	ENSG00000162437	-0.130777	-2.97108	-1.02717	0.304547	0.79947	-5.11088	RAVER2
ENST00000539951	ENSG00000111361	-0.169521	-1.94577	-1.0271	0.304583	0.799533	-5.06085	EIF2B1
ENST00000509255	ENSG00000145833	0.0830868	-0.483821	1.02708	0.304589	0.799533	-5.10909	DDX46
ENST00000558009	ENSG00000170776	0.045335	1.43883	1.02703	0.304615	0.799562	-5.43017	AKAP13
ENST00000487030	ENSG00000109917	0.105361	-2.11411	1.027	0.304626	0.799562	-5.05951	ZPR1
ENST00000493074	ENSG00000114796	-0.152451	-0.723939	-1.02699	0.304632	0.799562	-5.07605	KLHL24
ENST00000609175	ENSG00000165416	0.0772886	1.40192	1.02698	0.304638	0.799562	-5.44079	SUGT1
ENST00000467294	ENSG00000114388	-0.105486	2.30621	-1.02693	0.30466	0.79958	-5.62702	NPRL2
ENST00000394461	ENSG00000179046	-0.0855529	-1.17222	-1.02693	0.304663	0.79958	-5.0425	TRIML2
ENST00000637556	ENSG00000283486	0.113777	-2.26986	1.0269	0.304676	0.79958	-5.06346	FAM95C
ENST00000344730	ENSG00000143322	0.200676	0.0750166	1.02689	0.304682	0.79958	-5.19779	ABL2
ENST00000370992	ENSG00000052749	-0.189613	3.85211	-1.02685	0.3047	0.799602	-5.95142	RRP12
ENST00000466974	ENSG00000089195	-0.0634145	1.68126	-1.0268	0.304723	0.799638	-5.48744	TRMT6
ENST00000481144	ENSG00000136161	-0.18036	-1.4663	-1.02675	0.304747	0.799667	-5.12998	RCBTB2
ENST00000567695	ENSG00000089486	-0.155969	-1.9975	-1.02673	0.304757	0.799667	-5.11603	CDIP1
ENST00000396809	ENSG00000135926	-0.171745	-2.70597	-1.0267	0.304768	0.799667	-5.09454	TMBIM1
ENST00000571108	ENSG00000262140	-0.0848411	-2.43136	-1.02667	0.304785	0.799667	-5.0762	AC010653.1
ENST00000382772	ENSG00000198692	-0.12726	-2.60544	-1.02663	0.304802	0.799667	-5.09619	EIF1AY
ENST00000517568	ENSG00000155508	-0.11283	-2.56217	-1.02661	0.30481	0.799667	-5.08437	CNOT8
ENST00000515408	ENSG00000172795	0.146134	4.44534	1.02661	0.304812	0.799667	-6.08209	DCP2
ENST00000586189	ENSG00000129933	0.0277114	2.34056	1.02658	0.304826	0.799667	-5.62861	MAU2
ENST00000223336	ENSG00000106603	0.147808	-2.49819	1.02657	0.304828	0.799667	-5.08337	COA1
ENST00000475022	ENSG00000076984	-0.0579467	0.543604	-1.02657	0.304832	0.799667	-5.25528	MAP2K7
ENST00000514318	ENSG00000204628	0.133449	-1.95386	1.02656	0.304837	0.799667	-5.07518	RACK1
ENST00000469147	ENSG00000171853	0.0275191	2.88937	1.0265	0.304862	0.799693	-5.74943	TRAPPC12
ENST00000390437	ENSG00000211789	0.047605	2.37944	1.02649	0.304867	0.799693	-5.6601	TRAV12-2
ENST00000507952	ENSG00000250959	0.0634365	0.0439113	1.02648	0.304875	0.799693	-5.16618	GLUD1P3
ENST00000406477	ENSG00000188677	0.13764	-0.7381	1.02645	0.304887	0.799701	-5.07443	PARVB
ENST00000421466	ENSG00000225553	0.161003	-2.13159	1.02639	0.304917	0.799753	-5.06105	PHF1
ENST00000287701	ENSG00000147421	0.181132	1.72454	1.02631	0.304955	0.799828	-5.53095	HMBOX1
ENST00000614998	ENSG00000049246	0.220994	-0.621428	1.02627	0.304973	0.799851	-5.09952	PER3
ENST00000595100	ENSG00000095059	0.125148	-2.49066	1.02622	0.304996	0.799888	-5.07868	DHPS
ENST00000474807	ENSG00000119772	-0.122832	-1.40052	-1.02615	0.305028	0.799946	-5.06547	DNMT3A
ENST00000570045	ENSG00000102879	0.191135	-0.384814	1.02612	0.305042	0.79996	-5.18337	CORO1A
ENST00000493464	ENSG00000154642	0.0902888	-0.399958	1.02608	0.305061	0.799985	-5.11618	C21orf91
ENST00000478180	ENSG00000026297	0.108856	-3.15298	1.02597	0.305111	0.800082	-5.12561	RNASET2
ENST00000378805	ENSG00000173988	0.0979894	-0.729806	1.02596	0.305117	0.800082	-5.07609	LRRC63
ENST00000219240	ENSG00000102967	-0.141283	-0.434378	-1.02589	0.305149	0.800141	-5.15068	DHODH
ENST00000459958	ENSG00000177731	-0.125849	-1.9928	-1.02586	0.305163	0.800154	-5.06446	FLII
ENST00000549484	ENSG00000225210	-0.157194	-1.20393	-1.02582	0.305183	0.800171	-5.04341	DUXAP9
ENST00000566844	ENSG00000137817	-0.0716774	1.94544	-1.0258	0.305192	0.800171	-5.54843	PARP6
ENST00000513920	ENSG00000197826	-0.0930397	-1.90651	-1.02579	0.305198	0.800171	-5.04314	CFAP299
ENST00000468417	ENSG00000136682	0.0566176	2.44538	1.02573	0.305224	0.800193	-5.66124	CBWD2
ENST00000497555	ENSG00000101849	0.0448795	1.15446	1.02571	0.305236	0.800193	-5.36766	TBL1X
ENST00000503654	ENSG00000133706	0.108187	-2.27476	1.02569	0.305244	0.800193	-5.06187	LARS
ENST00000649146	ENSG00000123066	0.0210807	4.39386	1.02569	0.305247	0.800193	-6.05727	MED13L
ENST00000649547	ENSG00000173867	0.158585	-0.437549	1.02567	0.305253	0.800193	-5.11468	AC013489.1
ENST00000395807	ENSG00000133030	-0.0682955	0.276315	-1.02563	0.305272	0.800219	-5.20397	MPRIP
ENST00000339162	ENSG00000120913	0.0803838	-3.42276	1.02559	0.305292	0.800239	-5.14316	PDLIM2
ENST00000406310	ENSG00000173153	0.193084	-1.55724	1.02556	0.305305	0.800239	-5.05473	ESRRA
ENST00000592871	ENSG00000267796	-0.11602	-2.16275	-1.02556	0.305308	0.800239	-5.06003	LIN37
ENST00000465272	ENSG00000164896	0.0844951	-2.5073	1.02553	0.305319	0.800239	-5.08717	FASTK
ENST00000483788	ENSG00000059573	0.11256	-2.68553	1.02549	0.305337	0.800239	-5.09012	ALDH18A1
ENST00000580611	ENSG00000131748	-0.135917	-2.52182	-1.02548	0.305344	0.800239	-5.08537	STARD3
ENST00000552314	ENSG00000229117	0.0398274	1.66914	1.02546	0.305354	0.800239	-5.49669	RPL41
ENST00000460963	ENSG00000123992	0.0505114	1.54672	1.02546	0.305355	0.800239	-5.46226	DNPEP
ENST00000450525	ENSG00000126351	-0.0512848	1.57256	-1.0254	0.305383	0.800271	-5.47175	THRA
ENST00000575578	ENSG00000141568	0.0995045	-1.31097	1.02539	0.305389	0.800271	-5.04215	FOXK2
ENST00000503828	ENSG00000153113	-0.139674	-2.40761	-1.02534	0.305408	0.800271	-5.07174	CAST
ENST00000187762	ENSG00000072954	0.0346643	1.91988	1.02533	0.305413	0.800271	-5.53607	TMEM38A
ENST00000523323	ENSG00000160255	0.279117	2.82916	1.02533	0.305414	0.800271	-5.79422	ITGB2
ENST00000513320	ENSG00000151612	0.103311	-3.15517	1.02527	0.305442	0.800321	-5.12375	ZNF827
ENST00000551076	ENSG00000087470	0.126215	-1.40242	1.02523	0.305463	0.800327	-5.052	DNM1L
ENST00000474142	ENSG00000084073	-0.0865237	-0.288077	-1.02521	0.305472	0.800327	-5.11199	ZMPSTE24
ENST00000285850	ENSG00000155465	0.164158	3.45528	1.02521	0.305472	0.800327	-5.89352	SLC7A7
ENST00000465394	ENSG00000052749	0.0945967	-2.11917	1.02514	0.305506	0.800389	-5.05587	RRP12
ENST00000644841	ENSG00000198836	0.177782	0.170782	1.02504	0.305553	0.800461	-5.19388	OPA1
ENST00000636595	ENSG00000157388	0.0934813	-2.39543	1.02497	0.305583	0.800461	-5.07452	CACNA1D
ENST00000559798	ENSG00000138604	-0.0410342	1.34805	-1.02492	0.305609	0.800461	-5.41636	GLCE
ENST00000468728	ENSG00000072858	-0.0854329	-0.817779	-1.02491	0.305611	0.800461	-5.06694	SIDT1
ENST00000536590	ENSG00000010610	-0.180348	-0.97537	-1.02491	0.305613	0.800461	-5.13107	CD4
ENST00000523637	ENSG00000175806	-0.0971407	-0.648977	-1.02487	0.30563	0.800461	-5.07127	MSRA
ENST00000531551	ENSG00000164733	-0.176601	2.94063	-1.02486	0.305637	0.800461	-5.97429	CTSB
ENST00000492742	ENSG00000160193	-0.15176	-2.16426	-1.02486	0.305639	0.800461	-5.09509	WDR4
ENST00000580875	ENSG00000002919	0.0402311	1.19453	1.02485	0.305642	0.800461	-5.38872	SNX11
ENST00000491710	ENSG00000095951	-0.0693807	1.132	-1.02483	0.30565	0.800461	-5.39829	HIVEP1
ENST00000472510	ENSG00000067048	0.0341607	-0.493711	1.02481	0.305662	0.800461	-5.46614	DDX3Y
ENST00000496626	ENSG00000095794	-0.108857	-1.77922	-1.02475	0.305688	0.800461	-5.05144	CREM
ENST00000331483	ENSG00000185624	-0.0495478	6.8543	-1.02474	0.305692	0.800461	-6.59476	P4HB
ENST00000446758	ENSG00000187231	0.155038	0.19603	1.02474	0.305694	0.800461	-5.20172	SESTD1
ENST00000383577	ENSG00000206486	0.183544	-2.75325	1.02462	0.305751	0.800461	-5.09697	DHX16
ENST00000465050	ENSG00000226033	-0.171409	-1.52913	-1.02459	0.305766	0.800461	-5.11017	STK19
ENST00000520453	ENSG00000123124	0.100257	-0.534975	1.02458	0.305769	0.800461	-5.10947	WWP1
ENST00000422886	ENSG00000065413	-0.0909139	2.84307	-1.02458	0.30577	0.800461	-5.74243	ANKRD44
ENST00000455359	ENSG00000100281	-0.147722	-2.07234	-1.02457	0.305773	0.800461	-5.0581	HMGXB4
ENST00000354956	ENSG00000197548	0.025131	4.93581	1.02456	0.305776	0.800461	-6.16703	ATG7
ENST00000585130	ENSG00000184060	-0.112325	-2.90832	-1.02454	0.305787	0.800461	-5.1123	ADAP2
ENST00000558999	ENSG00000157823	-0.128941	-1.58697	-1.0245	0.305808	0.800461	-5.04313	AP3S2
ENST00000329949	ENSG00000239511	0.107641	-2.20809	1.0245	0.305808	0.800461	-5.05965	POM121L7P
ENST00000340023	ENSG00000171049	0.0315379	7.20566	1.0245	0.305808	0.800461	-6.67621	FPR2
ENST00000551969	ENSG00000185591	0.129045	0.21543	1.02448	0.305815	0.800461	-5.22641	SP1
ENST00000486215	ENSG00000122417	-0.106257	-2.63341	-1.02446	0.305826	0.800461	-5.09246	ODF2L
ENST00000554206	ENSG00000100784	0.0522056	2.88668	1.02445	0.305829	0.800461	-5.74803	RPS6KA5
ENST00000468546	ENSG00000091073	-0.118856	-0.758257	-1.02444	0.305834	0.800461	-5.07735	DTX2
ENST00000608548	ENSG00000070413	-0.0978284	0.270178	-1.02443	0.305838	0.800461	-5.21123	DGCR2
ENST00000373806	ENSG00000148180	0.137111	-2.10815	1.02443	0.30584	0.800461	-5.05603	GSN
ENST00000470424	ENSG00000129534	-0.0567495	0.763639	-1.02442	0.305844	0.800461	-5.29712	MIS18BP1
ENST00000390658	ENSG00000176396	0.0282567	2.98574	1.02441	0.305848	0.800461	-5.78331	EID2
ENST00000374746	ENSG00000108094	0.125434	-3.01477	1.02438	0.305862	0.800461	-5.11431	CUL2
ENST00000642334	ENSG00000197912	0.192138	0.700383	1.02437	0.305869	0.800461	-5.41837	SPG7
ENST00000460386	ENSG00000130150	0.0215284	4.02057	1.02436	0.30587	0.800461	-5.98466	MOSPD2
ENST00000337537	ENSG00000154001	0.0174261	5.01234	1.02436	0.305874	0.800461	-6.19244	PPP2R5E
ENST00000510413	ENSG00000198589	-0.133495	5.30632	-1.02434	0.30588	0.800461	-6.29467	LRBA
ENST00000546410	ENSG00000196531	-0.099145	-0.936312	-1.0243	0.305898	0.800476	-5.05209	NACA
ENST00000367024	ENSG00000009790	0.0346064	3.92189	1.02428	0.305909	0.800476	-5.97053	TRAF3IP3
ENST00000632016	ENSG00000282719	-0.157488	-0.273013	-1.02427	0.305914	0.800476	-5.13642	TRBV6-2
ENST00000396840	ENSG00000010295	0.119613	-3.21702	1.02425	0.305926	0.800476	-5.13044	IFFO1
ENST00000541490	ENSG00000123094	-0.0985754	-2.52026	-1.02423	0.305932	0.800476	-5.08425	RASSF8
ENST00000476518	ENSG00000057663	0.0741308	0.705089	1.02421	0.305944	0.800476	-5.29807	ATG5
ENST00000402863	ENSG00000112419	-0.0712487	0.400975	-1.02419	0.305951	0.800476	-5.24576	PHACTR2
ENST00000233336	ENSG00000114999	0.0214298	4.19519	1.02414	0.305977	0.800493	-6.02273	TTL
ENST00000265970	ENSG00000011405	0.0117545	6.36519	1.02412	0.305986	0.800493	-6.47953	PIK3C2A
ENST00000570257	ENSG00000140400	0.0912294	0.543398	1.0241	0.305995	0.800493	-5.25566	MAN2C1
ENST00000602122	ENSG00000105699	-0.105539	-3.10246	-1.0241	0.305995	0.800493	-5.12516	LSR
ENST00000577894	ENSG00000185862	-0.139542	2.09916	-1.02406	0.306012	0.8005	-5.58413	EVI2B
ENST00000601973	ENSG00000130749	0.22718	-0.619111	1.02405	0.306017	0.8005	-5.1291	ZC3H4
ENST00000580104	ENSG00000153339	0.106901	5.15322	1.02396	0.306062	0.800565	-6.2468	TRAPPC8
ENST00000643737	ENSG00000198836	0.192723	-0.127019	1.02393	0.306075	0.800565	-5.16576	OPA1
ENST00000395678	ENSG00000025708	0.189054	-0.163616	1.02393	0.306076	0.800565	-5.45555	TYMP
ENST00000491246	ENSG00000159069	-0.142392	-1.21428	-1.02389	0.306096	0.800565	-5.08223	FBXW5
ENST00000567969	ENSG00000170540	-0.125541	-1.23303	-1.02388	0.306097	0.800565	-5.04608	ARL6IP1
ENST00000307714	ENSG00000121774	0.12154	1.93842	1.02385	0.306111	0.800565	-5.55118	KHDRBS1
ENST00000426954	ENSG00000105136	-0.119818	-3.02083	-1.02383	0.306124	0.800565	-5.11802	ZNF419
ENST00000558533	ENSG00000185418	0.041015	2.44804	1.02382	0.306129	0.800565	-5.66394	TARSL2
ENST00000561059	ENSG00000092010	0.069361	0.605443	1.0238	0.306135	0.800565	-5.26277	PSME1
ENST00000487497	ENSG00000175841	0.0915955	-2.13706	1.0238	0.306137	0.800565	-5.05952	FAM172BP
ENST00000649336	ENSG00000152223	0.228551	-1.02863	1.02378	0.306147	0.800565	-5.06167	EPG5
ENST00000526910	ENSG00000149269	0.103283	-0.125597	1.02375	0.306158	0.800565	-5.15273	PAK1
ENST00000532972	ENSG00000118363	0.0627947	3.53907	1.02374	0.306163	0.800565	-5.91205	SPCS2
ENST00000461939	ENSG00000229698	0.239497	-1.3685	1.02372	0.306176	0.800575	-5.09088	HLA-F
ENST00000463485	ENSG00000114098	-0.149477	-2.56507	-1.02358	0.306241	0.800698	-5.08959	ARMC8
ENST00000528252	ENSG00000110693	-0.197984	-0.0873677	-1.02358	0.306242	0.800698	-5.17013	SOX6
ENST00000464045	ENSG00000134077	-0.140961	-2.4117	-1.02348	0.306286	0.80077	-5.07756	THUMPD3
ENST00000535702	ENSG00000119139	0.128148	-2.53629	1.02348	0.306288	0.80077	-5.08265	TJP2
ENST00000425525	ENSG00000126001	-0.073243	1.50034	-1.02344	0.306307	0.800795	-5.45549	CEP250
ENST00000325144	ENSG00000181472	-0.0139737	4.90532	-1.02339	0.30633	0.800829	-6.16939	ZBTB2
ENST00000399322	ENSG00000136267	-0.0743409	-0.639693	-1.02336	0.306342	0.800837	-5.07023	DGKB
ENST00000484274	ENSG00000011566	-0.103203	-2.81974	-1.02325	0.306396	0.800952	-5.10909	MAP4K3
ENST00000396856	ENSG00000111640	0.101247	1.64371	1.02317	0.306435	0.80098	-6.12375	GAPDH
ENST00000432073	ENSG00000148339	0.122093	0.748202	1.02316	0.306437	0.80098	-5.32424	SLC25A25
ENST00000259951	ENSG00000204642	-0.11602	-3.18705	-1.02315	0.306444	0.80098	-5.13207	HLA-F
ENST00000315251	ENSG00000016391	0.040042	1.25549	1.02313	0.306451	0.80098	-5.39713	CHDH
ENST00000430562	ENSG00000223773	0.134547	0.104203	1.02313	0.306453	0.80098	-5.20197	CD99P1
ENST00000550402	ENSG00000174600	-0.115659	1.94456	-1.02309	0.306473	0.801	-5.53957	CMKLR1
ENST00000340180	ENSG00000198429	0.0561891	0.48651	1.02306	0.306484	0.801	-5.24455	ZNF69
ENST00000471704	ENSG00000173163	-0.135107	0.215743	-1.02302	0.306506	0.801	-5.21026	COMMD1
ENST00000465252	ENSG00000182473	-0.0587387	2.74061	-1.023	0.306512	0.801	-5.72314	EXOC7
ENST00000577214	ENSG00000141506	-0.0869202	0.236574	-1.023	0.306517	0.801	-5.20706	PIK3R5
ENST00000611854	ENSG00000176731	0.0625008	1.27071	1.023	0.306517	0.801	-5.42475	C8orf59
ENST00000285420	ENSG00000155100	0.203416	-2.29142	1.02293	0.306548	0.801057	-5.09041	OTUD6B
ENST00000398505	ENSG00000173276	0.23137	0.258743	1.02288	0.306569	0.801087	-5.2502	ZBTB21
ENST00000532783	ENSG00000079277	0.14255	-1.14064	1.02286	0.30658	0.801091	-5.0493	MKNK1
ENST00000419744	ENSG00000138085	-0.0525288	0.943419	-1.02271	0.30665	0.801217	-5.33122	ATRAID
ENST00000425521	ENSG00000173276	0.0945426	-0.941848	1.02271	0.306651	0.801217	-5.0602	ZBTB21
ENST00000262738	ENSG00000075275	-0.0794192	1.08119	-1.0227	0.306656	0.801217	-5.38906	CELSR1
ENST00000611400	ENSG00000164081	0.1281	-2.86377	1.02264	0.306686	0.801245	-5.10881	TEX264
ENST00000559195	ENSG00000185215	0.051389	3.35332	1.02262	0.306692	0.801245	-5.84586	TNFAIP2
ENST00000554775	ENSG00000100603	0.186293	-2.62021	1.02259	0.306708	0.801245	-5.09126	SNW1
ENST00000563786	ENSG00000178802	0.0982699	-3.3176	1.02259	0.306709	0.801245	-5.13957	MPI
ENST00000616295	ENSG00000274675	0.0838042	1.28015	1.02258	0.306714	0.801245	-5.40896	GTF2H2C_2
ENST00000585550	ENSG00000108799	-0.143925	-1.88113	-1.02253	0.306736	0.801267	-5.06651	EZH1
ENST00000492940	ENSG00000122545	0.0988314	-0.112492	1.02251	0.306744	0.801267	-5.15977	2021-09-07
ENST00000586295	ENSG00000141759	0.0817912	-0.607624	1.0225	0.30675	0.801267	-5.09111	TXNL4A
ENST00000419348	ENSG00000109854	-0.091056	3.56643	-1.02232	0.306838	0.80147	-5.91266	HTATIP2
ENST00000474758	ENSG00000204084	-0.120287	-2.01346	-1.02225	0.306872	0.801502	-5.05465	INPP5B
ENST00000368600	ENSG00000143578	-0.120789	-2.9643	-1.02223	0.306877	0.801502	-5.11772	CREB3L4
ENST00000514780	ENSG00000175471	0.0335387	3.33983	1.02223	0.306881	0.801502	-5.84607	MCTP1
ENST00000263239	ENSG00000088205	0.0189609	6.34714	1.02221	0.306887	0.801502	-6.48792	DDX18
ENST00000514734	ENSG00000164347	-0.11972	-1.33881	-1.02219	0.306898	0.801505	-5.0456	GFM2
ENST00000520440	ENSG00000104375	0.108266	-0.710812	1.02212	0.306932	0.801521	-5.09478	STK3
ENST00000492720	ENSG00000146966	0.0393587	1.05455	1.0221	0.306942	0.801521	-5.35326	DENND2A
ENST00000642014	ENSG00000172146	-0.0845797	-0.992167	-1.02209	0.306947	0.801521	-5.04593	OR1A1
ENST00000485928	ENSG00000134686	0.0440658	4.29449	1.02205	0.306962	0.801521	-6.04478	PHC2
ENST00000592922	ENSG00000105341	-0.104367	-3.04775	-1.02205	0.306966	0.801521	-5.12077	DMAC2
ENST00000394672	ENSG00000180376	0.217994	0.196334	1.02204	0.30697	0.801521	-5.27615	CCDC66
ENST00000590201	ENSG00000108639	0.206759	-1.71399	1.02198	0.306999	0.801521	-5.0608	SYNGR2
ENST00000425103	ENSG00000170871	0.0177613	7.87788	1.02196	0.307007	0.801521	-6.83919	KIAA0232
ENST00000489678	ENSG00000119688	0.0297722	2.33373	1.02194	0.307017	0.801521	-5.63897	ABCD4
ENST00000508483	ENSG00000164118	-0.0675401	0.950269	-1.02194	0.307018	0.801521	-5.34408	CEP44
ENST00000488800	ENSG00000155465	-0.122347	-0.7758	-1.02191	0.30703	0.801521	-5.07597	SLC7A7
ENST00000374519	ENSG00000186912	0.0860726	-2.57219	1.0219	0.307037	0.801521	-5.0843	P2RY4
ENST00000375712	ENSG00000101350	0.0136831	5.51995	1.0219	0.307037	0.801521	-6.29968	KIF3B
ENST00000560670	ENSG00000185215	0.115435	-3.24253	1.02188	0.307044	0.801521	-5.13291	TNFAIP2
ENST00000351989	ENSG00000128191	0.163945	2.26555	1.02187	0.307049	0.801521	-5.63674	DGCR8
ENST00000614502	ENSG00000120913	-0.143566	-2.53738	-1.02186	0.307054	0.801521	-5.09904	PDLIM2
ENST00000340339	ENSG00000159618	-0.0791398	3.06083	-1.02183	0.307068	0.801532	-5.79273	ADGRG5
ENST00000405409	ENSG00000100320	-0.116188	-1.73173	-1.02179	0.307086	0.801556	-5.06948	RBFOX2
ENST00000572931	ENSG00000158486	-0.0872361	-2.24014	-1.02177	0.307096	0.801557	-5.06634	DNAH3
ENST00000354724	ENSG00000164683	0.127063	-1.56502	1.02175	0.307105	0.801557	-5.04969	HEY1
ENST00000342556	ENSG00000166886	-0.191983	-1.80981	-1.02169	0.307133	0.801565	-5.06279	NAB2
ENST00000521820	ENSG00000104361	-0.0827172	-0.0177559	-1.02168	0.307138	0.801565	-5.16059	NIPAL2
ENST00000615597	ENSG00000134291	0.102381	-0.845007	1.02167	0.307144	0.801565	-5.08835	TMEM106C
ENST00000565776	ENSG00000069974	0.0747619	0.183471	1.02166	0.307146	0.801565	-5.18919	RAB27A
ENST00000380860	ENSG00000145740	0.0851519	0.721293	1.0216	0.307176	0.801606	-5.29078	SLC30A5
ENST00000645034	ENSG00000126091	0.068825	0.351419	1.02159	0.307181	0.801606	-5.2161	ST3GAL3
ENST00000569054	ENSG00000167196	-0.143644	-2.35612	-1.02156	0.307197	0.801606	-5.08251	FBXO22
ENST00000469668	ENSG00000178104	0.0518677	1.00127	1.02154	0.307207	0.801606	-5.3538	PDE4DIP
ENST00000550863	ENSG00000139117	0.15355	-1.51465	1.02152	0.307213	0.801606	-5.05035	CPNE8
ENST00000453371	ENSG00000157985	-0.124556	-2.44689	-1.02151	0.307218	0.801606	-5.09037	AGAP1
ENST00000589126	ENSG00000130175	0.174724	0.991078	1.02138	0.307282	0.801736	-5.38767	PRKCSH
ENST00000469482	ENSG00000185917	0.0840447	-0.266926	1.02137	0.307286	0.801736	-5.13531	SETD4
ENST00000527791	ENSG00000118181	-0.109002	-2.29639	-1.02132	0.307308	0.801768	-5.07246	RPS25
ENST00000548825	ENSG00000110844	0.124439	-2.78682	1.02129	0.307326	0.801789	-5.10263	PRPF40B
ENST00000508343	ENSG00000038382	0.0969075	-1.60012	1.02123	0.307353	0.801819	-5.03771	TRIO
ENST00000636120	ENSG00000113448	0.168078	2.74058	1.0212	0.307367	0.801819	-5.76488	PDE4D
ENST00000644088	ENSG00000198246	0.120894	-2.83533	1.02118	0.307374	0.801819	-5.10593	SLC29A3
ENST00000399822	ENSG00000215221	-0.0881594	-2.46531	-1.02118	0.307378	0.801819	-5.08036	UBA52P6
ENST00000571347	ENSG00000141456	0.10616	-1.07914	1.02116	0.307387	0.801819	-5.05177	PELP1
ENST00000522095	ENSG00000113048	0.107766	-0.250006	1.02113	0.307398	0.801819	-5.15467	MRPS27
ENST00000514215	ENSG00000198780	0.153665	1.36886	1.02112	0.307404	0.801819	-5.47098	FAM169A
ENST00000571712	ENSG00000141556	-0.107642	-2.85264	-1.0211	0.307414	0.801819	-5.10991	TBCD
ENST00000596624	ENSG00000039650	0.0613216	0.413346	1.02108	0.307423	0.801819	-5.23086	PNKP
ENST00000560626	ENSG00000173517	0.0420562	2.43622	1.02105	0.307437	0.801819	-5.65657	PEAK1
ENST00000216877	ENSG00000132670	0.161902	1.3629	1.02104	0.30744	0.801819	-5.44895	PTPRA
ENST00000460458	ENSG00000237599	-0.123375	-2.82322	-1.02101	0.307457	0.801839	-5.1079	TAP2
ENST00000585561	ENSG00000136448	-0.131253	-1.49185	-1.02094	0.307489	0.801887	-5.04292	NMT1
ENST00000583810	ENSG00000141506	0.0274655	3.56926	1.02093	0.307495	0.801887	-5.89288	PIK3R5
ENST00000431837	ENSG00000198001	-0.250464	-0.33908	-1.02089	0.307512	0.801888	-5.2234	IRAK4
ENST00000497978	ENSG00000015676	0.0441575	1.11691	1.02088	0.30752	0.801888	-5.37362	NUDCD3
ENST00000645671	ENSG00000021574	0.162818	-2.28059	1.02084	0.307537	0.801888	-5.08151	SPAST
ENST00000512463	ENSG00000014257	0.11199	1.09146	1.02083	0.307539	0.801888	-5.38415	ACPP
ENST00000469521	ENSG00000160218	0.0855299	0.827573	1.02078	0.307566	0.801888	-5.30944	TRAPPC10
ENST00000409438	ENSG00000204843	0.169565	0.95742	1.02077	0.307569	0.801888	-5.33719	DCTN1
ENST00000398941	ENSG00000100209	-0.123138	-2.59953	-1.02077	0.30757	0.801888	-5.09219	HSCB
ENST00000373231	ENSG00000124780	-0.0966479	-2.59566	-1.02077	0.30757	0.801888	-5.0939	KCNK17
ENST00000413816	ENSG00000151948	0.0722349	2.54561	1.02074	0.307586	0.80189	-5.6884	GLT1D1
ENST00000548150	ENSG00000110911	0.0696167	-0.518521	1.02071	0.307598	0.80189	-5.08987	SLC11A2
ENST00000449335	ENSG00000114439	-0.109095	-2.93348	-1.02068	0.307611	0.80189	-5.11817	BBX
ENST00000491521	ENSG00000136807	0.144904	0.687249	1.02067	0.307619	0.80189	-5.2966	CDK9
ENST00000581884	ENSG00000265118	0.125269	-2.09755	1.02066	0.307623	0.80189	-5.06323	AC134669.1
ENST00000554843	ENSG00000100902	0.109236	0.911412	1.02065	0.307627	0.80189	-5.35391	PSMA6
ENST00000488129	ENSG00000184307	0.167388	0.0390453	1.02062	0.307641	0.801892	-5.18622	ZDHHC23
ENST00000404790	ENSG00000115970	0.140865	3.57417	1.02058	0.307659	0.801892	-5.9353	THADA
ENST00000497323	ENSG00000163636	0.13049	-2.74091	1.02058	0.30766	0.801892	-5.10343	PSMD6
ENST00000587094	ENSG00000011304	-0.0966034	-1.209	-1.02057	0.307665	0.801892	-5.04379	PTBP1
ENST00000482111	ENSG00000173812	-0.0928611	4.094	-1.02049	0.307703	0.801941	-6.01698	EIF1
ENST00000370647	ENSG00000241935	0.0557652	0.429053	1.02047	0.30771	0.801941	-5.2318	HOGA1
ENST00000416505	ENSG00000104365	0.127582	1.71272	1.02045	0.30772	0.801941	-5.52689	IKBKB
ENST00000409863	ENSG00000070882	0.233625	-1.45802	1.02045	0.307722	0.801941	-5.06175	OSBPL3
ENST00000551324	ENSG00000123416	-0.0372887	1.8769	-1.02043	0.307732	0.801943	-5.53901	TUBA1B
ENST00000509699	ENSG00000145868	-0.0724781	3.25395	-1.02039	0.307749	0.801952	-5.82889	FBXO38
ENST00000340487	ENSG00000196812	0.024127	3.41867	1.02038	0.307754	0.801952	-5.86811	ZSCAN16
ENST00000580706	ENSG00000154059	0.0582586	1.42028	1.0203	0.307791	0.802	-5.44039	IMPACT
ENST00000548140	ENSG00000173064	-0.0970221	-1.42739	-1.0203	0.307791	0.802	-5.04485	HECTD4
ENST00000556399	ENSG00000165801	-0.183095	0.0542364	-1.02028	0.307801	0.802001	-5.1982	ARHGEF40
ENST00000570828	ENSG00000175826	0.16396	-1.17116	1.02022	0.30783	0.802022	-5.08408	CTDNEP1
ENST00000615515	ENSG00000276798	0.126922	-2.74723	1.02021	0.307835	0.802022	-5.10071	LILRA4
ENST00000578036	ENSG00000214176	0.0218412	5.63665	1.0202	0.30784	0.802022	-6.31993	PLEKHM1P1
ENST00000376139	ENSG00000136754	0.220768	2.09911	1.02017	0.307855	0.802022	-5.69464	ABI1
ENST00000428675	ENSG00000115896	-0.201973	1.17253	-1.02015	0.307864	0.802022	-5.41038	PLCL1
ENST00000366609	ENSG00000168264	0.0401108	5.8699	1.02013	0.307875	0.802022	-6.37609	IRF2BP2
ENST00000301019	ENSG00000167513	0.0692862	0.434299	1.02013	0.307875	0.802022	-5.23645	CDT1
ENST00000357797	ENSG00000198408	-0.136572	-0.911149	-1.02004	0.307918	0.80211	-5.08487	OGA
ENST00000503062	ENSG00000087274	0.0824739	-0.59772	1.01998	0.307942	0.802137	-5.09195	ADD1
ENST00000522327	ENSG00000104517	0.0465969	1.68848	1.01996	0.307952	0.802137	-5.49606	UBR5
ENST00000221922	ENSG00000105321	-0.102956	2.43047	-1.01995	0.307959	0.802137	-5.65708	CCDC9
ENST00000581858	ENSG00000177731	0.184579	-1.87591	1.01993	0.307966	0.802137	-5.06174	FLII
ENST00000537656	ENSG00000165458	0.0997701	-0.567807	1.01985	0.308004	0.80221	-5.08921	INPPL1
ENST00000281081	ENSG00000151413	0.102447	1.29819	1.01982	0.308021	0.802225	-5.45791	NUBPL
ENST00000467953	ENSG00000143033	-0.142614	-1.49296	-1.01978	0.308038	0.802225	-5.05516	MTF2
ENST00000334841	ENSG00000187118	-0.0639919	-2.25993	-1.01978	0.308041	0.802225	-5.12282	CMC1
ENST00000367411	ENSG00000186625	-0.178799	2.62217	-1.01976	0.308047	0.802225	-5.70221	KATNA1
ENST00000304698	ENSG00000144369	-0.0792865	-0.340044	-1.01974	0.30806	0.802235	-5.12942	FAM171B
ENST00000215587	ENSG00000099817	-0.120235	0.963758	-1.01967	0.308091	0.802241	-5.56971	POLR2E
ENST00000325577	ENSG00000113456	0.0963404	1.6398	1.01966	0.308094	0.802241	-5.50528	RAD1
ENST00000486080	ENSG00000112280	0.0865382	-1.23478	1.01966	0.308095	0.802241	-5.04451	COL9A1
ENST00000648298	ENSG00000147099	0.219077	-1.11638	1.01965	0.3081	0.802241	-5.09869	HDAC8
ENST00000519380	ENSG00000121039	-0.133519	-2.0612	-1.0196	0.308125	0.802267	-5.06732	RDH10
ENST00000448854	ENSG00000129925	-0.106255	-0.429759	-1.01959	0.308129	0.802267	-5.17954	TMEM8A
ENST00000497268	ENSG00000169554	-0.0428395	1.92349	-1.01954	0.308152	0.802304	-5.53864	ZEB2
ENST00000346617	ENSG00000020256	-0.173635	-1.98554	-1.01949	0.308177	0.802336	-5.05328	ZFP64
ENST00000576018	ENSG00000122299	-0.100956	-1.29356	-1.01943	0.308203	0.802336	-5.05346	ZC3H7A
ENST00000475892	ENSG00000102710	-0.222984	-0.258745	-1.01943	0.308207	0.802336	-5.2167	SUPT20H
ENST00000566296	ENSG00000007520	0.117971	-2.68573	1.01942	0.308211	0.802336	-5.09883	TSR3
ENST00000397272	ENSG00000168907	0.0968235	-1.40898	1.01941	0.308215	0.802336	-5.04996	PLA2G4F
ENST00000583866	ENSG00000271425	0.0352313	5.33642	1.0194	0.308221	0.802336	-6.26186	NBPF10
ENST00000236137	ENSG00000117479	-0.156283	-2.67809	-1.01936	0.308236	0.802339	-5.10638	SLC19A2
ENST00000222584	ENSG00000105866	0.0610888	5.32718	1.01935	0.308241	0.802339	-6.27558	SP4
ENST00000520089	ENSG00000042832	-0.0906881	-2.49191	-1.01931	0.30826	0.802341	-5.08684	TG
ENST00000437078	ENSG00000154710	0.175904	-0.357109	1.0193	0.308268	0.802341	-5.15326	RABGEF1
ENST00000480305	ENSG00000157873	0.115799	-2.19172	1.01929	0.30827	0.802341	-5.07381	TNFRSF14
ENST00000360506	ENSG00000174606	0.226148	1.30137	1.01926	0.308288	0.802363	-5.4517	ANGEL2
ENST00000577713	ENSG00000109111	0.0504714	0.943369	1.01916	0.308331	0.802433	-5.33498	SUPT6H
ENST00000486007	ENSG00000189043	0.0985206	0.28555	1.01912	0.308351	0.802433	-5.2409	NDUFA4
ENST00000641975	ENSG00000275395	0.16375	-1.5022	1.01909	0.308365	0.802433	-5.06106	FCGBP
ENST00000224950	ENSG00000107960	0.0423396	4.30909	1.01909	0.308368	0.802433	-6.05319	STN1
ENST00000484812	ENSG00000112146	0.132886	-0.900316	1.01908	0.308371	0.802433	-5.06925	FBXO9
ENST00000510503	ENSG00000112576	-0.174516	-0.0477446	-1.01908	0.308372	0.802433	-5.23935	CCND3
ENST00000493001	ENSG00000085449	-0.0589047	1.21784	-1.01904	0.30839	0.802433	-5.38824	WDFY1
ENST00000469111	ENSG00000163870	-0.124893	-2.63974	-1.01902	0.308398	0.802433	-5.09606	TPRA1
ENST00000524955	ENSG00000254505	0.0997524	-1.79194	1.01902	0.308399	0.802433	-5.04841	CHMP4A
ENST00000618810	ENSG00000138785	-0.157118	-2.49721	-1.01895	0.308431	0.802458	-5.08596	INTS12
ENST00000468917	ENSG00000099899	0.0617755	1.55887	1.01889	0.308461	0.802458	-5.47027	TRMT2A
ENST00000586545	ENSG00000078142	-0.0265526	3.26402	-1.01888	0.308464	0.802458	-5.83523	PIK3C3
ENST00000454402	ENSG00000111445	0.0793192	2.18826	1.01883	0.308488	0.802458	-5.61964	RFC5
ENST00000217233	ENSG00000101255	-0.0369526	2.17311	-1.01882	0.308492	0.802458	-5.60725	TRIB3
ENST00000597145	ENSG00000142002	-0.143279	0.1273	-1.01881	0.308498	0.802458	-5.21406	DPP9
ENST00000491240	ENSG00000102317	0.0413845	1.69618	1.01876	0.308524	0.802458	-5.50164	RBM3
ENST00000614821	ENSG00000278154	0.110422	-0.154835	1.01874	0.308533	0.802458	-5.17109	LAIR1
ENST00000456584	ENSG00000011454	0.050385	3.07268	1.01873	0.308538	0.802458	-5.79932	RABGAP1
ENST00000560065	ENSG00000104129	-0.100587	-2.69189	-1.01872	0.308542	0.802458	-5.09857	DNAJC17
ENST00000570198	ENSG00000197943	0.094051	-1.96432	1.0187	0.30855	0.802458	-5.05356	PLCG2
ENST00000426850	ENSG00000157014	0.0666808	1.10313	1.01869	0.308555	0.802458	-5.38501	TATDN2
ENST00000306125	ENSG00000172053	0.129591	-2.95297	1.01867	0.308565	0.802458	-5.11502	QARS
ENST00000636494	ENSG00000104763	0.143699	-2.82172	1.01867	0.308566	0.802458	-5.10995	ASAH1
ENST00000600519	ENSG00000167483	0.0261829	5.02359	1.01867	0.308567	0.802458	-6.20104	FAM129C
ENST00000486003	ENSG00000183773	0.095515	-0.750155	1.01862	0.308589	0.802458	-5.07295	AIFM3
ENST00000464407	ENSG00000118260	0.0408383	2.14569	1.01862	0.30859	0.802458	-5.59912	CREB1
ENST00000614048	ENSG00000263001	0.180053	2.64043	1.01861	0.308594	0.802458	-5.74842	GTF2I
ENST00000538936	ENSG00000185813	-0.0443651	2.42532	-1.01861	0.308596	0.802458	-5.66197	PCYT2
ENST00000503917	ENSG00000138639	0.0941268	-0.986424	1.0186	0.308597	0.802458	-5.06137	ARHGAP24
ENST00000498196	ENSG00000135272	0.0871628	1.25198	1.01853	0.308631	0.802522	-5.41884	MDFIC
ENST00000556830	ENSG00000123384	0.0575788	0.60728	1.01849	0.308651	0.802524	-5.26568	LRP1
ENST00000599712	ENSG00000179134	-0.143787	-2.03839	-1.01849	0.308653	0.802524	-5.05837	SAMD4B
ENST00000532717	ENSG00000150433	-0.136771	-1.54128	-1.01847	0.308659	0.802524	-5.06417	TMEM218
ENST00000511341	ENSG00000169946	0.0419846	1.26976	1.0184	0.308696	0.802581	-5.40851	ZFPM2
ENST00000321331	ENSG00000181061	-0.039774	4.50324	-1.01839	0.3087	0.802581	-6.09731	HIGD1A
ENST00000325222	ENSG00000055130	0.0242143	6.1248	1.01828	0.308752	0.802691	-6.43479	CUL1
ENST00000414507	ENSG00000067601	0.047025	0.818858	1.01823	0.308775	0.802704	-5.31226	PMS2P4
ENST00000461743	ENSG00000223501	0.0988385	-0.798112	1.01822	0.30878	0.802704	-5.06917	VPS52
ENST00000452026	ENSG00000234585	0.128887	-0.904721	1.01819	0.308794	0.802704	-5.06666	CCT6P3
ENST00000434935	ENSG00000180917	0.0281327	5.03621	1.01819	0.308795	0.802704	-6.21047	CMTR2
ENST00000378278	ENSG00000152457	0.222554	0.918595	1.01814	0.308817	0.802705	-5.40305	DCLRE1C
ENST00000588696	ENSG00000129657	0.0411168	2.79025	1.01812	0.308825	0.802705	-5.74417	SEC14L1
ENST00000557872	ENSG00000184984	-0.0884394	-1.5362	-1.01811	0.308831	0.802705	-5.03963	CHRM5
ENST00000331163	ENSG00000100311	-0.0552769	1.38211	-1.01811	0.308832	0.802705	-5.43296	PDGFB
ENST00000326648	ENSG00000180357	0.0241378	5.56603	1.01806	0.308857	0.802741	-6.31413	ZNF609
ENST00000577278	ENSG00000168646	0.166324	-1.33824	1.01804	0.308865	0.802741	-5.06701	AXIN2
ENST00000536189	ENSG00000035862	0.0795694	3.13036	1.01798	0.308892	0.802769	-5.82723	TIMP2
ENST00000495028	ENSG00000006530	0.0805703	0.329292	1.01798	0.308895	0.802769	-5.23813	AGK
ENST00000624457	ENSG00000278780	0.107259	-3.1024	1.01796	0.308904	0.802769	-5.12916	ZNF430
ENST00000477992	ENSG00000163466	0.0298878	4.99461	1.01785	0.308954	0.802832	-6.19126	ARPC2
ENST00000524641	ENSG00000185946	-0.123173	-1.20064	-1.01777	0.308991	0.802832	-5.07736	RNPC3
ENST00000565626	ENSG00000169189	0.0914614	-2.48045	1.01775	0.309002	0.802832	-5.08072	NSMCE1
ENST00000493470	ENSG00000085224	0.0244754	3.65639	1.01775	0.309004	0.802832	-5.92519	ATRX
ENST00000240487	ENSG00000121210	0.156332	1.06775	1.01774	0.309009	0.802832	-5.40487	TMEM131L
ENST00000560002	ENSG00000137871	0.0320837	3.72865	1.01768	0.309037	0.802832	-5.93661	ZNF280D
ENST00000645350	ENSG00000204147	-0.1829	-1.88132	-1.01766	0.309047	0.802832	-5.06132	ASAH2B
ENST00000571105	ENSG00000185813	0.120537	-2.89	1.01763	0.30906	0.802832	-5.11382	PCYT2
ENST00000510362	ENSG00000154153	-0.161137	-1.57879	-1.01761	0.309067	0.802832	-5.05443	RETREG1
ENST00000625576	ENSG00000281289	-0.127062	-3.01962	-1.01761	0.309071	0.802832	-5.12177	LSS
ENST00000521249	ENSG00000080823	-0.0952413	-2.33594	-1.01757	0.309089	0.802832	-5.07322	MOK
ENST00000498494	ENSG00000143416	0.206052	-0.584869	1.01755	0.309097	0.802832	-5.14389	SELENBP1
ENST00000412106	ENSG00000225073	-0.122868	-3.12983	-1.01755	0.309098	0.802832	-5.12987	DDX39B
ENST00000503291	ENSG00000158985	0.0930939	2.93212	1.01754	0.3091	0.802832	-5.76736	CDC42SE2
ENST00000475593	ENSG00000072274	0.0831882	0.918968	1.01754	0.3091	0.802832	-5.34807	TFRC
ENST00000379470	ENSG00000165271	-0.145594	-1.7705	-1.01753	0.309107	0.802832	-5.057	NOL6
ENST00000085068	ENSG00000063241	-0.124968	-2.01754	-1.01751	0.309116	0.802832	-5.10593	ISOC2
ENST00000307650	ENSG00000172366	-0.138974	-1.95282	-1.01751	0.309118	0.802832	-5.10127	MCRIP2
ENST00000381995	ENSG00000159128	-0.185306	-0.801493	-1.01746	0.309141	0.802832	-5.11874	IFNGR2
ENST00000601170	ENSG00000105771	0.0695346	1.47635	1.01745	0.309143	0.802832	-5.45803	SMG9
ENST00000399277	ENSG00000214941	0.187038	0.417764	1.01745	0.309147	0.802832	-5.25121	ZSWIM7
ENST00000356488	ENSG00000006282	0.178485	-2.25533	1.01743	0.309155	0.802832	-5.07356	SPATA20
ENST00000506979	ENSG00000004399	0.151776	-0.542116	1.01743	0.309157	0.802832	-5.10124	PLXND1
ENST00000556096	ENSG00000184056	0.0674611	0.41083	1.01741	0.309163	0.802832	-5.23355	VPS33B
ENST00000618262	ENSG00000087087	0.214497	-0.814025	1.01741	0.309166	0.802832	-5.16802	SRRT
ENST00000583705	ENSG00000153944	0.0287857	3.19487	1.01737	0.309183	0.802832	-5.83285	MSI2
ENST00000302274	ENSG00000170522	-0.0941585	1.41468	-1.01737	0.309183	0.802832	-5.4718	ELOVL6
ENST00000611166	ENSG00000274336	-0.168625	-1.22307	-1.01735	0.309192	0.802832	-5.04699	CDIP1
ENST00000462282	ENSG00000135250	0.0913756	-2.18569	1.01731	0.309212	0.802861	-5.06583	SRPK2
ENST00000433003	ENSG00000180182	0.0560063	1.13158	1.01727	0.309232	0.802881	-5.37875	MED14
ENST00000560310	ENSG00000134152	0.106542	-3.1324	1.01722	0.309256	0.802881	-5.13175	KATNBL1
ENST00000393452	ENSG00000042088	-0.122265	-2.64685	-1.01716	0.309284	0.802881	-5.09813	TDP1
ENST00000472099	ENSG00000116266	0.0667883	0.234994	1.01716	0.309285	0.802881	-5.21358	STXBP3
ENST00000558330	ENSG00000034053	-0.134843	-2.60135	-1.01714	0.309291	0.802881	-5.10501	APBA2
ENST00000555587	ENSG00000092200	-0.160318	-2.06728	-1.01712	0.309301	0.802881	-5.0667	RPGRIP1
ENST00000543117	ENSG00000106052	0.257959	0.70828	1.01709	0.309318	0.802881	-5.42175	TAX1BP1
ENST00000631769	ENSG00000275176	0.094353	-2.96428	1.01706	0.309331	0.802881	-5.11895	ACACA
ENST00000495411	ENSG00000167716	-0.0792782	0.19571	-1.01705	0.309336	0.802881	-5.20187	WDR81
ENST00000492626	ENSG00000071189	0.023917	4.25344	1.01703	0.309345	0.802881	-6.03849	SNX13
ENST00000540479	ENSG00000129007	-0.237005	-0.766418	-1.01702	0.309348	0.802881	-5.08003	CALML4
ENST00000542794	ENSG00000167985	-0.0796392	2.39766	-1.01702	0.309348	0.802881	-5.66854	SDHAF2
ENST00000409040	ENSG00000143924	0.0439338	2.69268	1.01701	0.309354	0.802881	-5.72345	EML4
ENST00000518021	ENSG00000198791	-0.0966921	-0.511686	-1.017	0.309361	0.802881	-5.1139	CNOT7
ENST00000487546	ENSG00000239329	-0.300952	1.51793	-1.01692	0.309398	0.802881	-5.46664	HLA-DMB
ENST00000475178	ENSG00000148200	-0.120206	-2.39313	-1.01689	0.309412	0.802881	-5.08472	NR6A1
ENST00000642625	ENSG00000139998	0.0488287	1.21165	1.01688	0.309414	0.802881	-5.39768	RAB15
ENST00000529750	ENSG00000023171	0.212414	-1.05344	1.01684	0.309434	0.802881	-5.07837	GRAMD1B
ENST00000450610	ENSG00000229300	0.170851	0.0531314	1.01684	0.309435	0.802881	-5.46266	C6orf48
ENST00000424234	ENSG00000130402	-0.206989	-1.59839	-1.01682	0.309443	0.802881	-5.12352	ACTN4
ENST00000635540	ENSG00000067900	0.0285453	7.30092	1.01681	0.309451	0.802881	-6.7165	ROCK1
ENST00000369683	ENSG00000108039	-0.182708	-1.7217	-1.01679	0.309458	0.802881	-5.05689	XPNPEP1
ENST00000371532	ENSG00000203995	-0.117687	-1.69822	-1.01678	0.309462	0.802881	-5.04957	ZYG11A
ENST00000610600	ENSG00000277149	-0.166068	-1.37293	-1.01672	0.309492	0.802881	-5.06137	TYW1B
ENST00000529474	ENSG00000152061	0.0997337	-0.662783	1.01668	0.309512	0.802881	-5.09405	RABGAP1L
ENST00000622419	ENSG00000273574	0.163185	-1.11982	1.01666	0.30952	0.802881	-5.06629	LENG9
ENST00000313182	ENSG00000138614	-0.108829	3.68366	-1.01664	0.309528	0.802881	-5.94442	INTS14
ENST00000631966	ENSG00000276230	0.117582	-1.68178	1.01659	0.309556	0.802881	-5.04967	RNH1
ENST00000342480	ENSG00000114631	0.0736973	0.213366	1.01652	0.309587	0.802881	-5.2082	PODXL2
ENST00000515554	ENSG00000043143	-0.0988081	-0.451851	-1.01652	0.309589	0.802881	-5.11034	JADE2
ENST00000476189	ENSG00000092820	-0.118492	0.166476	-1.01651	0.309591	0.802881	-5.20728	EZR
ENST00000548753	ENSG00000111481	-0.133493	-2.08514	-1.01651	0.309591	0.802881	-5.06688	COPZ1
ENST00000562047	ENSG00000179151	0.112866	-2.16607	1.01648	0.309606	0.802881	-5.06509	EDC3
ENST00000567308	ENSG00000156886	0.0878722	-2.55787	1.01645	0.309619	0.802881	-5.08939	ITGAD
ENST00000304058	ENSG00000169570	0.0278167	2.7667	1.01644	0.309626	0.802881	-5.7356	DTWD2
ENST00000586296	ENSG00000104814	-0.142604	1.11598	-1.01642	0.309634	0.802881	-5.43022	MAP4K1
ENST00000614063	ENSG00000227345	0.221136	-0.769542	1.01634	0.309671	0.802881	-5.12562	PARG
ENST00000540757	ENSG00000010219	0.0466167	1.48202	1.01634	0.309675	0.802881	-5.46639	DYRK4
ENST00000558182	ENSG00000157483	0.129555	-1.92167	1.01631	0.309687	0.802881	-5.05509	MYO1E
ENST00000549143	ENSG00000062485	-0.117979	-3.10943	-1.0163	0.309693	0.802881	-5.12956	CS
ENST00000547294	ENSG00000110880	-0.197294	-1.44555	-1.01626	0.309711	0.802881	-5.09537	CORO1C
ENST00000495910	ENSG00000196712	-0.0421863	3.16378	-1.01626	0.309712	0.802881	-5.81061	NF1
ENST00000473059	ENSG00000231834	0.175474	-2.4978	1.01622	0.309732	0.802881	-5.0892	HLA-A
ENST00000588186	ENSG00000154889	0.157666	-0.808589	1.0162	0.309737	0.802881	-5.08145	MPPE1
ENST00000545700	ENSG00000139192	0.0302008	3.07957	1.0162	0.309739	0.802881	-5.79821	TAPBPL
ENST00000509791	ENSG00000166562	0.0397123	1.51907	1.01614	0.309769	0.802881	-5.46578	SEC11C
ENST00000592573	ENSG00000160439	-0.131107	-2.43948	-1.01614	0.309769	0.802881	-5.08411	RDH13
ENST00000519734	ENSG00000134516	0.133212	-1.45829	1.01613	0.309772	0.802881	-5.04397	DOCK2
ENST00000635213	ENSG00000260404	0.106585	-1.91238	1.01612	0.309779	0.802881	-5.05618	AC110079.1
ENST00000588267	ENSG00000196605	0.11533	0.0299204	1.01611	0.309784	0.802881	-5.18113	ZNF846
ENST00000294454	ENSG00000162461	0.0718044	-0.0415166	1.01606	0.309807	0.802881	-5.15382	SLC25A34
ENST00000476192	ENSG00000225890	0.167748	5.17251	1.01606	0.309808	0.802881	-6.27002	HLA-DQA1
ENST00000326047	ENSG00000163808	-0.177738	-2.05064	-1.01602	0.309823	0.802881	-5.07023	KIF15
ENST00000632007	ENSG00000276276	-0.180907	-2.3223	-1.01602	0.309824	0.802881	-5.08545	ARL17B
ENST00000481150	ENSG00000112182	0.0801622	0.310007	1.01602	0.309824	0.802881	-5.2441	BACH2
ENST00000542859	ENSG00000073910	-0.212542	2.87288	-1.01598	0.309843	0.802881	-5.86315	FRY
ENST00000557835	ENSG00000166797	0.0332766	1.66001	1.01596	0.309852	0.802881	-5.49519	CIAO2A
ENST00000373808	ENSG00000148180	-0.125847	-3.04842	-1.01595	0.309859	0.802881	-5.13036	GSN
ENST00000546243	ENSG00000126351	0.144932	-2.35473	1.01594	0.309862	0.802881	-5.0873	THRA
ENST00000348126	ENSG00000145730	-0.0488611	4.83003	-1.01593	0.309866	0.802881	-6.15955	PAM
ENST00000464670	ENSG00000130592	0.107911	-2.38723	1.01593	0.309868	0.802881	-5.07846	LSP1
ENST00000649803	ENSG00000143207	0.112412	1.80582	1.01593	0.309869	0.802881	-5.54598	COP1
ENST00000299299	ENSG00000166228	0.0361273	1.86334	1.01591	0.309877	0.802881	-5.54865	PCBD1
ENST00000455282	ENSG00000171291	0.212919	-1.47321	1.0159	0.30988	0.802881	-5.06547	ZNF439
ENST00000478305	ENSG00000147133	-0.118179	-2.78157	-1.0159	0.309882	0.802881	-5.10835	TAF1
ENST00000470601	ENSG00000041880	-0.102921	-2.62875	-1.01589	0.309885	0.802881	-5.09853	PARP3
ENST00000534854	ENSG00000015153	-0.07865	2.38323	-1.01589	0.309887	0.802881	-5.66292	YAF2
ENST00000621891	ENSG00000125779	-0.0330192	1.59308	-1.01589	0.309888	0.802881	-5.4726	PANK2
ENST00000289893	ENSG00000127603	0.0264442	8.73159	1.01586	0.309899	0.802881	-7.0938	MACF1
ENST00000626119	ENSG00000111652	-0.197496	-0.430778	-1.01579	0.309934	0.802881	-5.15638	COPS7A
ENST00000631762	ENSG00000277594	-0.12638	-2.84337	-1.01578	0.309939	0.802881	-5.11334	DDX52
ENST00000306388	ENSG00000171530	-0.0558568	0.62308	-1.01577	0.309946	0.802881	-5.27551	TBCA
ENST00000534014	ENSG00000131871	0.0945792	-2.39619	1.01575	0.309953	0.802881	-5.0796	SELENOS
ENST00000260443	ENSG00000137876	0.0665249	4.2991	1.01575	0.309953	0.802881	-6.07509	RSL24D1
ENST00000540574	ENSG00000111752	-0.130162	-2.32722	-1.01574	0.309959	0.802881	-5.07801	PHC1
ENST00000444583	ENSG00000106133	-0.141776	-2.38767	-1.01574	0.309961	0.802881	-5.08871	NSUN5P2
ENST00000388768	ENSG00000204130	0.19194	-1.82381	1.01572	0.309967	0.802881	-5.06077	RUFY2
ENST00000586788	ENSG00000099804	-0.130988	-1.21601	-1.01571	0.309971	0.802881	-5.08801	CDC34
ENST00000475289	ENSG00000170989	0.124939	2.21812	1.01571	0.309972	0.802881	-5.66321	S1PR1
ENST00000431390	ENSG00000205581	-0.116724	-2.82958	-1.01571	0.309973	0.802881	-5.1131	HMGN1
ENST00000561018	ENSG00000104129	-0.126062	-2.17365	-1.01569	0.309981	0.802881	-5.06745	DNAJC17
ENST00000495652	ENSG00000100380	0.0985936	-2.48622	1.01565	0.310001	0.802908	-5.08716	ST13
ENST00000451736	ENSG00000224114	0.10043	-2.68654	1.0156	0.310027	0.802928	-5.10331	AL591846.1
ENST00000579687	ENSG00000108622	0.156575	-1.10148	1.01559	0.310031	0.802928	-5.06758	ICAM2
ENST00000643094	ENSG00000121957	-0.107399	-2.60786	-1.01558	0.310037	0.802928	-5.09902	GPSM2
ENST00000543189	ENSG00000171681	0.0181829	6.09431	1.01556	0.310047	0.80293	-6.42817	ATF7IP
ENST00000414851	ENSG00000173406	0.09705	-2.20301	1.01551	0.31007	0.802965	-5.06992	DAB1
ENST00000526627	ENSG00000256235	-0.0645693	2.16434	-1.01546	0.310093	0.802988	-5.61201	SMIM3
ENST00000261296	ENSG00000088451	0.0258249	3.56226	1.01545	0.310098	0.802988	-5.90856	TGDS
ENST00000614775	ENSG00000250317	-0.131098	-2.76078	-1.01543	0.310107	0.802988	-5.10781	SMIM20
ENST00000468250	ENSG00000106263	0.12335	-2.15965	1.01536	0.31014	0.802988	-5.06576	EIF3B
ENST00000643003	ENSG00000101347	0.0494418	0.837205	1.01535	0.310145	0.802988	-5.32311	SAMHD1
ENST00000348549	ENSG00000132906	-0.186972	-1.37779	-1.01534	0.310151	0.802988	-5.05378	CASP9
ENST00000573373	ENSG00000170310	0.0985546	-1.01875	1.01528	0.310175	0.802988	-5.05491	STX8
ENST00000488519	ENSG00000171169	0.113845	0.692276	1.01522	0.310206	0.802988	-5.32576	NAIF1
ENST00000578264	ENSG00000169718	0.130689	-2.07119	1.01521	0.310209	0.802988	-5.06546	DUS1L
ENST00000258180	ENSG00000135709	-0.137242	-2.61198	-1.01519	0.310221	0.802988	-5.10962	KIAA0513
ENST00000468692	ENSG00000162777	0.026647	4.85761	1.01514	0.310246	0.802988	-6.17785	DENND2D
ENST00000514585	ENSG00000109618	-0.176402	0.20873	-1.01513	0.310248	0.802988	-5.22154	SEPSECS
ENST00000470053	ENSG00000115652	0.0691865	-0.416055	1.01509	0.310269	0.802988	-5.1129	UXS1
ENST00000586837	ENSG00000154832	-0.137743	-2.09216	-1.01509	0.31027	0.802988	-5.07232	CXXC1
ENST00000587109	ENSG00000030582	0.134966	-0.701656	1.01507	0.31028	0.802988	-5.09351	GRN
ENST00000458554	ENSG00000272578	-0.0992588	-1.73734	-1.01506	0.310283	0.802988	-5.04507	AP000347.1
ENST00000459971	ENSG00000177663	0.035616	1.92014	1.01504	0.310293	0.802988	-5.55902	IL17RA
ENST00000549063	ENSG00000083454	0.0570766	1.56613	1.01503	0.310296	0.802988	-5.48727	P2RX5
ENST00000395953	ENSG00000164924	-0.157714	2.51593	-1.01503	0.310296	0.802988	-5.81359	YWHAZ
ENST00000542996	ENSG00000128595	0.175679	0.722788	1.01502	0.310301	0.802988	-5.36381	CALU
ENST00000507548	ENSG00000039319	0.0935026	-0.619152	1.01501	0.310307	0.802988	-5.1088	ZFYVE16
ENST00000555625	ENSG00000100554	0.12836	-1.67839	1.015	0.31031	0.802988	-5.05159	ATP6V1D
ENST00000612349	ENSG00000137834	0.0959068	-1.4733	1.01499	0.310314	0.802988	-5.04848	SMAD6
ENST00000302392	ENSG00000169964	-0.126582	0.660044	-1.01496	0.310329	0.802988	-5.31355	TMEM42
ENST00000650274	ENSG00000136100	-0.165892	-2.21252	-1.01495	0.310335	0.802988	-5.07469	VPS36
ENST00000474605	ENSG00000106560	0.059843	0.430047	1.01495	0.310337	0.802988	-5.25954	GIMAP2
ENST00000455335	ENSG00000106635	-0.109563	-0.124599	-1.01494	0.310338	0.802988	-5.14371	BCL7B
ENST00000550347	ENSG00000139620	0.106807	1.6591	1.01494	0.310342	0.802988	-5.50821	KANSL2
ENST00000330579	ENSG00000184967	0.0813672	0.925274	1.01485	0.310382	0.803069	-5.3681	NOC4L
ENST00000592960	ENSG00000123143	-0.10582	-1.44076	-1.01482	0.310399	0.803081	-5.04609	PKN1
ENST00000453553	ENSG00000155313	0.200482	-0.873001	1.01479	0.310413	0.803081	-5.08783	USP25
ENST00000390434	ENSG00000211786	0.0415935	1.58137	1.01474	0.310436	0.803081	-5.49522	TRAV8-2
ENST00000618613	ENSG00000265681	0.117838	-2.66902	1.01473	0.310441	0.803081	-5.10099	RPL17
ENST00000542713	ENSG00000096060	0.0400324	5.35194	1.01472	0.310447	0.803081	-6.26773	FKBP5
ENST00000481484	ENSG00000048707	-0.126117	-1.91773	-1.01471	0.31045	0.803081	-5.05654	VPS13D
ENST00000592225	ENSG00000104814	-0.0418739	1.45215	-1.01469	0.310458	0.803081	-5.44754	MAP4K1
ENST00000482335	ENSG00000241978	0.116167	-0.0949869	1.01468	0.310462	0.803081	-5.18773	AKAP2
ENST00000545668	ENSG00000013573	0.179322	-2.06613	1.01451	0.310543	0.803245	-5.06662	DDX11
ENST00000344079	ENSG00000148814	-0.139271	-2.38218	-1.0145	0.310551	0.803245	-5.08381	LRRC27
ENST00000298552	ENSG00000165699	-0.127916	-2.42008	-1.01449	0.310554	0.803245	-5.08883	TSC1
ENST00000511319	ENSG00000164032	0.125123	1.56706	1.01433	0.31063	0.803377	-5.52475	H2AFZ
ENST00000459726	ENSG00000106344	0.116401	-0.219065	1.01431	0.31064	0.803377	-5.16586	RBM28
ENST00000491811	ENSG00000116729	0.0788335	2.36871	1.0143	0.310642	0.803377	-5.65191	WLS
ENST00000528025	ENSG00000178209	0.134729	2.44009	1.0143	0.310644	0.803377	-5.70904	PLEC
ENST00000398511	ENSG00000173276	0.127607	3.09871	1.01428	0.310652	0.803377	-5.81272	ZBTB21
ENST00000337006	ENSG00000135049	0.258529	1.5397	1.01418	0.3107	0.803431	-5.55179	AGTPBP1
ENST00000490870	ENSG00000143106	-0.0391344	5.16879	-1.01416	0.310711	0.803431	-6.23647	PSMA5
ENST00000488754	ENSG00000130830	0.106808	-0.364958	1.01412	0.310728	0.803431	-5.12452	MPP1
ENST00000586397	ENSG00000108946	-0.0330142	4.3255	-1.01412	0.310729	0.803431	-6.05265	PRKAR1A
ENST00000369151	ENSG00000151893	0.0126472	7.42678	1.01412	0.310731	0.803431	-6.73229	CACUL1
ENST00000587730	ENSG00000123136	0.132324	0.364617	1.01409	0.310743	0.803431	-5.29541	DDX39A
ENST00000481650	ENSG00000116001	0.111116	-1.82354	1.01409	0.310746	0.803431	-5.05716	TIA1
ENST00000474050	ENSG00000122694	-0.0436857	3.01152	-1.01408	0.310748	0.803431	-5.78936	GLIPR2
ENST00000472823	ENSG00000204681	0.191505	1.60182	1.01403	0.310773	0.803457	-5.52337	GABBR1
ENST00000515195	ENSG00000059145	-0.0853291	-2.47787	-1.01402	0.310777	0.803457	-5.09692	UNKL
ENST00000491462	ENSG00000119457	0.172496	-0.555686	1.01395	0.310812	0.803524	-5.11645	SLC46A2
ENST00000508141	ENSG00000109323	0.0729896	0.94604	1.01387	0.310851	0.80358	-5.34286	MANBA
ENST00000256255	ENSG00000133872	0.0221554	8.25292	1.01386	0.310853	0.80358	-6.96512	SARAF
ENST00000508032	ENSG00000109606	0.0176549	5.65335	1.01383	0.31087	0.803589	-6.33884	DHX15
ENST00000592896	ENSG00000188321	-0.106237	-3.13044	-1.01382	0.310875	0.803589	-5.13042	ZNF559
ENST00000377122	ENSG00000078114	0.184228	-0.0147404	1.01378	0.310891	0.803607	-5.2668	NEBL
ENST00000422177	ENSG00000128581	-0.0569614	0.720774	-1.01376	0.310903	0.803613	-5.29712	IFT22
ENST00000493428	ENSG00000168067	0.145606	-1.33285	1.01373	0.310915	0.80362	-5.04877	MAP4K2
ENST00000555525	ENSG00000011114	0.177976	0.774466	1.01366	0.310952	0.80369	-5.3094	BTBD7
ENST00000562416	ENSG00000141101	0.142297	-2.00515	1.01364	0.310961	0.80369	-5.06607	NOB1
ENST00000375630	ENSG00000068650	0.14871	5.56787	1.01359	0.310982	0.803704	-6.34602	ATP11A
ENST00000580542	ENSG00000132470	-0.111898	-2.48695	-1.01359	0.310985	0.803704	-5.09078	ITGB4
ENST00000578737	ENSG00000168461	0.111652	-2.00928	1.01356	0.310997	0.80371	-5.06434	RAB31
ENST00000615500	ENSG00000275272	0.0218032	5.03255	1.01337	0.311087	0.803918	-6.20413	YTHDC1
ENST00000371691	ENSG00000165716	-0.127832	-2.09539	-1.01335	0.311096	0.803918	-5.07157	FAM69B
ENST00000470730	ENSG00000181704	0.0280895	2.69305	1.0133	0.31112	0.803945	-5.71873	YIPF6
ENST00000592329	ENSG00000161533	0.0916276	-0.157542	1.01329	0.311126	0.803945	-5.16668	ACOX1
ENST00000554585	ENSG00000142208	-0.117817	-1.72739	-1.01326	0.311139	0.803956	-5.05625	AKT1
ENST00000582388	ENSG00000198081	0.103076	-3.20964	1.0132	0.31117	0.804001	-5.13743	ZBTB14
ENST00000547430	ENSG00000100644	0.0343931	2.11436	1.01318	0.31118	0.804001	-5.59471	HIF1A
ENST00000360079	ENSG00000196419	0.0586587	6.96597	1.01316	0.311187	0.804001	-6.67079	XRCC6
ENST00000574902	ENSG00000085644	0.169959	-2.1007	1.01313	0.311202	0.804001	-5.08709	ZNF213
ENST00000496278	ENSG00000159592	0.0254174	3.10552	1.01313	0.311204	0.804001	-5.80921	GPBP1L1
ENST00000243706	ENSG00000214367	0.0167047	4.43712	1.01309	0.311223	0.804009	-6.08513	HAUS3
ENST00000534987	ENSG00000137497	-0.169261	1.3814	-1.01305	0.31124	0.804009	-5.43493	NUMA1
ENST00000505099	ENSG00000111863	0.0897748	-0.0820694	1.01303	0.311252	0.804009	-5.17121	ADTRP
ENST00000640810	ENSG00000284267	0.0368539	1.5462	1.013	0.311265	0.804009	-5.47048	AL021154.3
ENST00000469091	ENSG00000001497	0.0934871	-1.60434	1.01299	0.311271	0.804009	-5.05057	LAS1L
ENST00000590261	ENSG00000129351	-0.199608	-1.9636	-1.01299	0.311271	0.804009	-5.15334	ILF3
ENST00000419791	ENSG00000178425	0.132944	-0.151033	1.01298	0.311273	0.804009	-5.15183	NT5DC1
ENST00000465870	ENSG00000124831	0.0350911	4.91284	1.0129	0.311314	0.80406	-6.18155	LRRFIP1
ENST00000439701	ENSG00000185811	0.0317779	4.45048	1.01289	0.311317	0.80406	-6.09261	IKZF1
ENST00000620048	ENSG00000213047	0.0237319	5.67662	1.01286	0.311333	0.80406	-6.34754	DENND1B
ENST00000416492	ENSG00000144218	0.14921	-1.82189	1.01282	0.31135	0.80406	-5.07619	AFF3
ENST00000540849	ENSG00000012211	0.129162	-1.64418	1.01276	0.311378	0.80406	-5.04885	PRICKLE3
ENST00000464185	ENSG00000133247	-0.0892068	0.121457	-1.01276	0.311379	0.80406	-5.17953	KMT5C
ENST00000554891	ENSG00000092199	0.10885	-2.50622	1.01272	0.311397	0.80406	-5.09394	HNRNPC
ENST00000284245	ENSG00000154102	0.132409	-2.47448	1.01271	0.311402	0.80406	-5.0931	C16orf74
ENST00000619223	ENSG00000091592	0.160724	-2.8061	1.01268	0.311416	0.80406	-5.11256	NLRP1
ENST00000426633	ENSG00000231925	0.154506	1.16599	1.01268	0.311416	0.80406	-5.4609	TAPBP
ENST00000469614	ENSG00000242802	-0.127547	-0.69832	-1.01268	0.311418	0.80406	-5.11479	AP5Z1
ENST00000564746	ENSG00000167186	-0.0932644	-1.78549	-1.01268	0.311419	0.80406	-5.05334	COQ7
ENST00000529197	ENSG00000171204	-0.190235	-1.79794	-1.01265	0.311434	0.80406	-5.06671	TMEM126B
ENST00000368007	ENSG00000158793	0.115084	0.972979	1.01264	0.311436	0.80406	-5.39212	NIT1
ENST00000467157	ENSG00000065485	0.089177	-0.563068	1.01259	0.311459	0.80406	-5.0916	PDIA5
ENST00000372816	ENSG00000116990	0.105483	-0.0147232	1.01259	0.311462	0.80406	-5.26651	MYCL
ENST00000312438	ENSG00000175505	-0.0462105	1.45876	-1.01258	0.311464	0.80406	-5.45375	CLCF1
ENST00000432510	ENSG00000159873	0.126747	0.152158	1.01258	0.311465	0.80406	-5.20444	CCDC117
ENST00000529869	ENSG00000167257	0.0554348	1.07483	1.01255	0.311479	0.80406	-5.36988	RNF214
ENST00000277657	ENSG00000216937	0.186851	-1.98777	1.01253	0.311489	0.80406	-5.0743	CCDC7
ENST00000469517	ENSG00000095794	0.138036	-2.3425	1.01253	0.31149	0.80406	-5.07936	CREM
ENST00000536830	ENSG00000134759	0.0796599	0.8335	1.01246	0.311524	0.804086	-5.32748	ELP2
ENST00000580026	ENSG00000108654	-0.0564259	3.18665	-1.01246	0.311525	0.804086	-5.83017	DDX5
ENST00000349780	ENSG00000136861	0.259884	1.35395	1.01244	0.311534	0.804086	-5.5005	CDK5RAP2
ENST00000359860	ENSG00000172661	-0.114391	-2.98934	-1.01242	0.31154	0.804086	-5.12782	WASHC2C
ENST00000349598	ENSG00000090989	0.0387563	5.53362	1.01241	0.311547	0.804086	-6.32218	EXOC1
ENST00000409817	ENSG00000121966	0.0309314	5.10478	1.01238	0.311563	0.804095	-6.22139	CXCR4
ENST00000513582	ENSG00000249915	0.0197483	4.44057	1.01233	0.311583	0.804095	-6.07958	PDCD6
ENST00000589504	ENSG00000105220	0.117799	-1.59926	1.01233	0.311585	0.804095	-5.04885	GPI
ENST00000437704	ENSG00000115896	0.18343	1.27674	1.01232	0.311588	0.804095	-5.58507	PLCL1
ENST00000474088	ENSG00000008710	-0.121553	-1.45416	-1.01229	0.311603	0.804103	-5.05887	PKD1
ENST00000438970	ENSG00000180257	0.0999531	-1.10338	1.01227	0.311615	0.804103	-5.05329	ZNF816
ENST00000495143	ENSG00000115694	-0.140203	-1.57648	-1.01226	0.31162	0.804103	-5.05602	STK25
ENST00000469120	ENSG00000223865	0.193185	-1.29779	1.01219	0.31165	0.804125	-5.07688	HLA-DPB1
ENST00000341455	ENSG00000180376	-0.181682	1.1913	-1.01218	0.311659	0.804125	-5.45186	CCDC66
ENST00000358220	ENSG00000047056	0.245693	-0.101385	1.01212	0.311684	0.804125	-5.18571	WDR37
ENST00000228345	ENSG00000002016	-0.157515	-1.86473	-1.01212	0.311684	0.804125	-5.0592	RAD52
ENST00000533316	ENSG00000175224	-0.132607	-2.44434	-1.01212	0.311688	0.804125	-5.08635	ATG13
ENST00000600310	ENSG00000005007	0.104504	-0.765405	1.01209	0.311698	0.804125	-5.0763	UPF1
ENST00000518168	ENSG00000161013	0.0848257	-2.71025	1.01208	0.311703	0.804125	-5.10979	MGAT4B
ENST00000586243	ENSG00000118046	-0.097679	4.95434	-1.01208	0.311704	0.804125	-6.21346	STK11
ENST00000425462	ENSG00000230833	-0.0744212	-0.648626	-1.01205	0.311721	0.804145	-5.08769	RPEP3
ENST00000582681	ENSG00000125450	0.106123	-1.94698	1.01201	0.311736	0.80416	-5.05613	NUP85
ENST00000454902	ENSG00000160145	-0.119685	-2.04412	-1.01198	0.311754	0.804183	-5.06996	KALRN
ENST00000397097	ENSG00000181450	0.175022	3.0577	1.01192	0.31178	0.804205	-5.84843	ZNF678
ENST00000403425	ENSG00000140264	-0.167985	-0.0921307	-1.01191	0.311785	0.804205	-5.19549	SERF2
ENST00000496049	ENSG00000111640	0.0711996	-1.69066	1.0119	0.311791	0.804205	-5.14722	GAPDH
ENST00000564838	ENSG00000156873	-0.108636	1.61485	-1.01186	0.311812	0.804228	-5.48219	PHKG2
ENST00000368995	ENSG00000143452	0.160292	-1.25831	1.01184	0.311819	0.804228	-5.07997	HORMAD1
ENST00000483902	ENSG00000076003	0.0994377	-1.76785	1.01181	0.311834	0.804244	-5.05278	MCM6
ENST00000508755	ENSG00000129055	-0.0687119	0.303943	-1.0117	0.311885	0.80435	-5.23029	ANAPC13
ENST00000354981	ENSG00000089177	0.190587	2.62131	1.01165	0.311908	0.804366	-5.73528	KIF16B
ENST00000494234	ENSG00000121864	-0.108762	-1.13588	-1.01164	0.311915	0.804366	-5.07637	ZNF639
ENST00000627250	ENSG00000280759	0.157748	-2.62555	1.01163	0.311919	0.804366	-5.10118	AP2A2
ENST00000554714	ENSG00000092140	-0.106211	-2.56246	-1.01161	0.311931	0.804371	-5.09592	G2E3
ENST00000600625	ENSG00000130299	0.169459	-0.643986	1.01158	0.311943	0.80438	-5.12188	GTPBP3
ENST00000410097	ENSG00000138382	0.076776	0.24844	1.01156	0.311954	0.804382	-5.21583	METTL5
ENST00000637789	ENSG00000173575	0.120547	-1.5682	1.01144	0.312012	0.804509	-5.06074	CHD2
ENST00000580313	ENSG00000132589	0.1075	-2.80914	1.01139	0.312035	0.804541	-5.10864	FLOT2
ENST00000485159	ENSG00000106829	0.0307001	2.90224	1.01136	0.31205	0.804541	-5.76496	TLE4
ENST00000533875	ENSG00000241170	0.0465859	0.928267	1.01135	0.312056	0.804541	-5.33559	AP001992.1
ENST00000633529	ENSG00000277424	0.121023	-0.990385	1.01133	0.312063	0.804541	-5.06403	HMOX2
ENST00000464875	ENSG00000174839	0.0615146	0.565516	1.01129	0.312082	0.804567	-5.27611	DENND6A
ENST00000567521	ENSG00000159593	0.0835132	-0.77016	1.01124	0.312107	0.804608	-5.07825	NAE1
ENST00000564047	ENSG00000197912	0.176383	0.930843	1.01118	0.312137	0.80466	-5.36344	SPG7
ENST00000284719	ENSG00000138430	0.0336215	2.19263	1.01111	0.312169	0.804699	-5.61672	OLA1
ENST00000445299	ENSG00000119231	-0.0474427	4.22731	-1.0111	0.312175	0.804699	-6.04752	SENP5
ENST00000626678	ENSG00000281763	-0.155273	-2.69626	-1.01107	0.312188	0.804699	-5.12766	DHX36
ENST00000583988	ENSG00000154845	0.0442849	1.81008	1.01098	0.312229	0.804699	-5.53018	PPP4R1
ENST00000462915	ENSG00000263001	0.063761	1.15071	1.01098	0.312231	0.804699	-5.39445	GTF2I
ENST00000592561	ENSG00000099341	-0.187175	0.718699	-1.01094	0.312249	0.804699	-5.33943	PSMD8
ENST00000445206	ENSG00000226437	0.181807	-2.46025	1.01094	0.312251	0.804699	-5.09144	TRIM39
ENST00000420100	ENSG00000236808	-0.176862	-0.957473	-1.01094	0.312251	0.804699	-5.08032	ZNRD1
ENST00000357613	ENSG00000166822	0.0183003	5.32612	1.01093	0.312252	0.804699	-6.26876	TMEM170A
ENST00000523473	ENSG00000221914	-0.141831	-2.16733	-1.01091	0.312262	0.804699	-5.07434	PPP2R2A
ENST00000447885	ENSG00000127837	0.163275	-2.3034	1.01091	0.312263	0.804699	-5.08027	AAMP
ENST00000255136	ENSG00000101104	0.110445	-2.8738	1.01091	0.312265	0.804699	-5.1158	PABPC1L
ENST00000304361	ENSG00000172322	-0.0758104	5.66201	-1.01084	0.312295	0.804753	-6.34045	CLEC12A
ENST00000534699	ENSG00000009307	-0.124678	4.97936	-1.01079	0.312321	0.804774	-6.21961	CSDE1
ENST00000288368	ENSG00000046889	0.0772207	-0.646723	1.01078	0.312324	0.804774	-5.08467	PREX2
ENST00000529592	ENSG00000185238	0.0308112	2.83708	1.01075	0.31234	0.804774	-5.75947	PRMT3
ENST00000414307	ENSG00000138398	0.0654169	2.41931	1.01075	0.312341	0.804774	-5.66765	PPIG
ENST00000545394	ENSG00000129691	0.126348	1.5136	1.0107	0.312364	0.804791	-5.46789	ASH2L
ENST00000595325	ENSG00000142347	0.0271273	4.48513	1.01069	0.312367	0.804791	-6.09961	MYO1F
ENST00000316423	ENSG00000109814	0.103017	2.86134	1.01064	0.312392	0.804833	-5.778	UGDH
ENST00000646236	ENSG00000127616	0.0833222	1.45004	1.0106	0.312412	0.80486	-5.45918	SMARCA4
ENST00000518068	ENSG00000198363	0.200607	-0.745119	1.01054	0.312442	0.804913	-5.13561	ASPH
ENST00000480770	ENSG00000132010	-0.0930164	-1.6464	-1.0105	0.312461	0.80492	-5.06017	ZNF20
ENST00000531007	ENSG00000198561	0.084642	-0.216851	1.01049	0.312464	0.80492	-5.14058	CTNND1
ENST00000614272	ENSG00000270882	-0.1224	1.91358	-1.01044	0.312491	0.804966	-5.55509	HIST2H4A
ENST00000632465	ENSG00000277140	-0.163056	-1.01642	-1.01036	0.312529	0.80504	-5.07704	MARF1
ENST00000617207	ENSG00000269335	0.184188	1.03929	1.01025	0.312579	0.805092	-5.43192	IKBKG
ENST00000588603	ENSG00000187244	-0.106096	-1.90028	-1.01022	0.312597	0.805092	-5.06173	BCAM
ENST00000548878	ENSG00000111229	-0.0659169	1.23749	-1.0102	0.312605	0.805092	-5.40111	ARPC3
ENST00000569683	ENSG00000125149	0.149671	-1.3389	1.01017	0.312618	0.805092	-5.05279	C16orf70
ENST00000517701	ENSG00000141698	0.167074	-0.928487	1.01016	0.312624	0.805092	-5.12089	NT5C3B
ENST00000544075	ENSG00000054967	-0.118002	-2.45746	-1.01015	0.312628	0.805092	-5.09329	RELT
ENST00000487976	ENSG00000197816	-0.103036	-3.01063	-1.01011	0.312645	0.805092	-5.12823	CCDC180
ENST00000381519	ENSG00000214026	0.179535	-0.305942	1.0101	0.312653	0.805092	-5.36342	MRPL23
ENST00000591964	ENSG00000122490	-0.112979	-2.23285	-1.01008	0.312663	0.805092	-5.07606	PQLC1
ENST00000531184	ENSG00000104518	-0.142756	0.199844	-1.01005	0.312676	0.805092	-5.23609	GSDMD
ENST00000368145	ENSG00000203757	-0.0993177	-1.05637	-1.01003	0.312685	0.805092	-5.05473	OR6K3
ENST00000551293	ENSG00000005175	0.106299	0.253415	1.01002	0.312689	0.805092	-5.2478	RPAP3
ENST00000471316	ENSG00000253882	0.106518	-2.31245	1.01002	0.312689	0.805092	-5.07916	AC099548.2
ENST00000497807	ENSG00000127603	0.12534	-2.97383	1.01	0.312699	0.805092	-5.12533	MACF1
ENST00000618575	ENSG00000278540	0.138325	-1.46892	1.01	0.312701	0.805092	-5.05087	ACACA
ENST00000579403	ENSG00000072210	0.0959351	0.776251	1.00998	0.31271	0.805092	-5.32382	ALDH3A2
ENST00000472176	ENSG00000112759	0.128067	-0.608635	1.00998	0.312711	0.805092	-5.14552	SLC29A1
ENST00000474104	ENSG00000163214	0.0563046	2.13449	1.00996	0.312719	0.805092	-5.60672	DHX57
ENST00000529156	ENSG00000109920	0.0343443	1.92103	1.00989	0.312753	0.8051	-5.55741	FNBP4
ENST00000535520	ENSG00000123106	-0.130859	-0.758995	-1.00988	0.312755	0.8051	-5.10477	CCDC91
ENST00000453001	ENSG00000156475	-0.148927	-2.53047	-1.00987	0.312762	0.8051	-5.09979	PPP2R2B
ENST00000491581	ENSG00000171720	-0.110147	-0.916948	-1.00985	0.312769	0.8051	-5.07294	HDAC3
ENST00000398075	ENSG00000214309	-0.0883213	-0.224226	-1.00985	0.312772	0.8051	-5.1353	MBLAC1
ENST00000432786	ENSG00000241685	-0.114218	-2.90279	-1.00983	0.312779	0.8051	-5.12328	ARPC1A
ENST00000465783	ENSG00000079277	0.106926	-0.260354	1.00978	0.312804	0.805136	-5.14387	MKNK1
ENST00000589819	ENSG00000078043	-0.0937964	-0.801317	-1.00976	0.312813	0.805136	-5.08385	PIAS2
ENST00000638325	ENSG00000161551	0.107379	-0.933855	1.00975	0.312821	0.805136	-5.07635	ZNF577
ENST00000479566	ENSG00000067606	0.0996783	-2.53906	1.0097	0.312844	0.805147	-5.09184	PRKCZ
ENST00000428187	ENSG00000061938	0.191794	1.11121	1.00965	0.312866	0.805147	-5.40597	TNK2
ENST00000476410	ENSG00000158887	-0.0922009	0.255852	-1.00965	0.312869	0.805147	-5.21448	MPZ
ENST00000565331	ENSG00000140740	-0.136096	-2.71458	-1.00962	0.312883	0.805147	-5.11186	UQCRC2
ENST00000531485	ENSG00000149196	0.118969	-2.63479	1.00962	0.312883	0.805147	-5.10262	HIKESHI
ENST00000637520	ENSG00000131089	0.0948113	1.90662	1.00958	0.3129	0.805147	-5.56589	ARHGEF9
ENST00000290730	ENSG00000099958	0.141785	-2.02315	1.00958	0.3129	0.805147	-5.06858	DERL3
ENST00000491598	ENSG00000059378	0.133131	-1.40762	1.00958	0.312901	0.805147	-5.04979	PARP12
ENST00000600880	ENSG00000197756	0.0327393	5.93116	1.00955	0.312914	0.805157	-6.41857	RPL37A
ENST00000547085	ENSG00000173064	0.0897836	-0.818766	1.00952	0.312932	0.805173	-5.07815	HECTD4
ENST00000556807	ENSG00000140153	-0.196005	1.30836	-1.00944	0.31297	0.805173	-5.44203	WDR20
ENST00000378654	ENSG00000136143	-0.206928	-1.08381	-1.00943	0.312974	0.805173	-5.21163	SUCLA2
ENST00000477538	ENSG00000134086	-0.0262437	3.37587	-1.00943	0.312975	0.805173	-5.87349	VHL
ENST00000507290	ENSG00000188002	-0.134507	-2.37742	-1.00935	0.31301	0.805173	-5.08984	AC026412.1
ENST00000470670	ENSG00000143761	0.114231	-0.833828	1.00933	0.313018	0.805173	-5.08195	ARF1
ENST00000264720	ENSG00000115207	-0.156073	3.33823	-1.00933	0.313022	0.805173	-5.86269	GTF3C2
ENST00000448864	ENSG00000182899	0.0502638	6.43431	1.00932	0.313026	0.805173	-6.53559	RPL35A
ENST00000311921	ENSG00000168813	0.0226739	5.11534	1.00921	0.313079	0.805173	-6.23303	ZNF507
ENST00000221504	ENSG00000104907	0.146074	-2.40842	1.00919	0.313086	0.805173	-5.09438	TRMT1
ENST00000551500	ENSG00000187109	0.0580368	0.568909	1.00919	0.313089	0.805173	-5.3049	NAP1L1
ENST00000612257	ENSG00000277177	-0.183434	-0.929761	-1.00914	0.31311	0.805173	-5.11909	LILRA6
ENST00000610068	ENSG00000229036	0.0742246	0.0156393	1.00914	0.313111	0.805173	-5.18874	VDAC1P8
ENST00000409792	ENSG00000181555	0.0316864	6.21897	1.00911	0.313124	0.805173	-6.46574	SETD2
ENST00000590078	ENSG00000108799	-0.136709	-1.94451	-1.00905	0.313155	0.805173	-5.07649	EZH1
ENST00000576107	ENSG00000157353	0.110004	-2.21593	1.00899	0.313182	0.805173	-5.07644	FUK
ENST00000487328	ENSG00000204084	-0.0903331	-2.22768	-1.00898	0.313188	0.805173	-5.07668	INPP5B
ENST00000511691	ENSG00000131508	0.0519782	1.35721	1.00898	0.31319	0.805173	-5.44127	UBE2D2
ENST00000619342	ENSG00000178404	-0.185627	-1.94463	-1.00897	0.313195	0.805173	-5.0634	CEP295NL
ENST00000575441	ENSG00000008516	0.0517799	3.34739	1.00896	0.313198	0.805173	-5.87326	MMP25
ENST00000459912	ENSG00000196372	-0.118955	-3.03304	-1.00893	0.313212	0.805173	-5.13521	ASB13
ENST00000392537	ENSG00000114867	-0.16093	-2.38034	-1.00891	0.313221	0.805173	-5.11525	EIF4G1
ENST00000412611	ENSG00000179152	-0.20912	-0.609503	-1.00891	0.313223	0.805173	-5.10842	TCAIM
ENST00000434954	ENSG00000175455	-0.0998115	-0.180436	-1.00889	0.313233	0.805173	-5.15894	CCDC14
ENST00000393409	ENSG00000114554	0.0322874	2.57505	1.00886	0.313244	0.805173	-5.71507	PLXNA1
ENST00000602088	ENSG00000130511	0.10894	-2.90196	1.00885	0.313252	0.805173	-5.12596	SSBP4
ENST00000360104	ENSG00000055609	0.0346976	5.6459	1.00882	0.313264	0.805173	-6.33342	KMT2C
ENST00000399231	ENSG00000197535	-0.0469325	6.62081	-1.00882	0.313267	0.805173	-6.54546	MYO5A
ENST00000477115	ENSG00000132376	0.0631139	0.00713614	1.00881	0.31327	0.805173	-5.16985	INPP5K
ENST00000494142	ENSG00000125505	-0.283456	-0.0182419	-1.0088	0.313276	0.805173	-5.19993	MBOAT7
ENST00000421922	ENSG00000160050	-0.115602	-0.85483	-1.00877	0.313287	0.805173	-5.07602	CCDC28B
ENST00000354960	ENSG00000138735	-0.149569	2.86966	-1.00875	0.313298	0.805173	-5.78271	PDE5A
ENST00000482333	ENSG00000058056	0.100774	-2.89725	1.00873	0.313308	0.805173	-5.11912	USP13
ENST00000464087	ENSG00000003756	0.0208577	6.46503	1.00872	0.313312	0.805173	-6.51851	RBM5
ENST00000486794	ENSG00000113812	0.137451	-1.92348	1.00868	0.313334	0.805173	-5.05964	ACTR8
ENST00000347869	ENSG00000003756	-0.0185645	6.93124	-1.00865	0.313345	0.805173	-6.62154	RBM5
ENST00000471095	ENSG00000114126	-0.0792258	-0.0648385	-1.00865	0.313346	0.805173	-5.17318	TFDP2
ENST00000485967	ENSG00000114650	-0.126306	-1.14277	-1.00861	0.313364	0.805173	-5.06046	SCAP
ENST00000527738	ENSG00000149428	0.0912082	-2.08443	1.00861	0.313367	0.805173	-5.06398	HYOU1
ENST00000325752	ENSG00000108423	0.160598	1.35031	1.0086	0.313369	0.805173	-5.47818	TUBD1
ENST00000553064	ENSG00000197111	0.0479455	2.1348	1.00859	0.313376	0.805173	-5.60671	PCBP2
ENST00000615794	ENSG00000196912	0.0974226	-1.9451	1.00859	0.313377	0.805173	-5.07788	ANKRD36B
ENST00000373033	ENSG00000112561	0.170187	-1.16394	1.00858	0.313382	0.805173	-5.30024	TFEB
ENST00000341926	ENSG00000153113	0.159803	-1.88158	1.00852	0.313407	0.805173	-5.06321	CAST
ENST00000472621	ENSG00000134287	0.114481	-2.00652	1.00851	0.313414	0.805173	-5.06845	ARF3
ENST00000467074	ENSG00000157617	0.111009	-0.785722	1.00848	0.313429	0.805173	-5.0824	C2CD2
ENST00000229829	ENSG00000204252	-0.185426	2.22552	-1.00847	0.313434	0.805173	-5.64914	HLA-DOA
ENST00000600318	ENSG00000121413	0.135503	0.751021	1.00847	0.313435	0.805173	-5.34063	ZSCAN18
ENST00000392000	ENSG00000124831	-0.128715	-3.01919	-1.00846	0.31344	0.805173	-5.1304	LRRFIP1
ENST00000400889	ENSG00000215784	-0.132181	-1.73397	-1.00841	0.313461	0.805173	-5.07056	FAM72D
ENST00000520550	ENSG00000145675	0.0378002	2.34659	1.0084	0.313465	0.805173	-5.66019	PIK3R1
ENST00000318473	ENSG00000151332	0.15533	-1.84857	1.00838	0.313477	0.805173	-5.0601	MBIP
ENST00000432227	ENSG00000236808	-0.14624	1.5479	-1.00836	0.313486	0.805173	-5.50889	ZNRD1
ENST00000557932	ENSG00000185596	0.190307	-0.179364	1.00836	0.313487	0.805173	-5.17983	WASH3P
ENST00000518599	ENSG00000197265	0.135189	-2.41375	1.00833	0.313498	0.805173	-5.08611	GTF2E2
ENST00000402029	ENSG00000128626	0.14145	1.02384	1.00832	0.313507	0.805173	-5.40311	MRPS12
ENST00000488952	ENSG00000158050	-0.118659	-0.923614	-1.00829	0.313518	0.805173	-5.09073	DUSP2
ENST00000461020	ENSG00000114388	-0.173272	-1.81628	-1.00829	0.313519	0.805173	-5.07144	NPRL2
ENST00000506793	ENSG00000151806	-0.184721	-1.76473	-1.00829	0.313521	0.805173	-5.06871	GUF1
ENST00000437719	ENSG00000130826	0.104794	-3.05338	1.00825	0.313537	0.805173	-5.13244	DKC1
ENST00000528888	ENSG00000085788	0.0807783	0.436785	1.00823	0.313549	0.805173	-5.26205	DDHD2
ENST00000395673	ENSG00000151348	0.252101	1.00394	1.00821	0.313557	0.805173	-5.41128	EXT2
ENST00000507564	ENSG00000163913	0.17383	-1.74875	1.0082	0.313561	0.805173	-5.05796	IFT122
ENST00000393412	ENSG00000135679	-0.173913	-1.54323	-1.00818	0.313571	0.805173	-5.14446	MDM2
ENST00000602534	ENSG00000120685	-0.110361	-0.753294	-1.00815	0.313589	0.805173	-5.11473	PROSER1
ENST00000356897	ENSG00000197272	0.0946206	-2.62831	1.00814	0.313591	0.805173	-5.10642	IL27
ENST00000317881	ENSG00000005022	-0.0172939	6.32991	-1.00814	0.313592	0.805173	-6.48918	SLC25A5
ENST00000404843	ENSG00000143970	-0.172777	-1.13088	-1.00814	0.313593	0.805173	-5.07798	ASXL2
ENST00000423282	ENSG00000115415	0.0574177	1.8046	1.00813	0.313597	0.805173	-5.52832	STAT1
ENST00000649445	ENSG00000087448	0.192007	-1.03388	1.00812	0.3136	0.805173	-5.11071	KLHL42
ENST00000447146	ENSG00000102103	0.146863	1.91157	1.00806	0.31363	0.805173	-5.59233	PQBP1
ENST00000478525	ENSG00000163755	0.0411324	0.973462	1.00804	0.313638	0.805173	-5.35477	HPS3
ENST00000495726	ENSG00000095319	0.10091	-1.97627	1.00804	0.31364	0.805173	-5.06153	NUP188
ENST00000554945	ENSG00000258704	-0.0848858	-0.556172	-1.00803	0.313644	0.805173	-5.10896	SRP54-AS1
ENST00000620578	ENSG00000144524	0.106079	-2.96862	1.008	0.313657	0.805173	-5.12663	COPS7B
ENST00000644113	ENSG00000143376	-0.12106	0.311834	-1.008	0.313657	0.805173	-5.22468	SNX27
ENST00000504558	ENSG00000145703	0.0342148	2.37747	1.00795	0.313681	0.805173	-5.65796	IQGAP2
ENST00000382936	ENSG00000168936	0.123325	2.55391	1.00795	0.313683	0.805173	-5.73059	TMEM129
ENST00000620065	ENSG00000275895	0.109826	-2.7479	1.00792	0.313697	0.805173	-5.11278	U2AF1L5
ENST00000551403	ENSG00000136048	-0.11713	-2.60815	-1.00792	0.313698	0.805173	-5.10338	DRAM1
ENST00000596494	ENSG00000105701	-0.0618001	1.21401	-1.0079	0.313706	0.805173	-5.40683	FKBP8
ENST00000578200	ENSG00000108854	-0.0569635	0.457948	-1.0079	0.313708	0.805173	-5.24761	SMURF2
ENST00000517772	ENSG00000104320	0.0438073	2.98019	1.0079	0.313708	0.805173	-5.78758	NBN
ENST00000400817	ENSG00000225151	-0.115044	-2.96787	-1.00788	0.313714	0.805173	-5.12724	GOLGA2P7
ENST00000649566	ENSG00000198677	0.0301803	4.04473	1.00787	0.313721	0.805173	-6.01418	TTC37
ENST00000536823	ENSG00000060138	0.116713	-1.6142	1.00783	0.31374	0.805197	-5.06226	YBX3
ENST00000507142	ENSG00000137601	0.175878	-2.31402	1.00779	0.313758	0.805214	-5.08355	NEK1
ENST00000497958	ENSG00000146828	-0.136688	-0.824749	-1.00777	0.313771	0.805214	-5.10093	SLC12A9
ENST00000550383	ENSG00000257950	0.0302936	3.22729	1.00776	0.313775	0.805214	-5.84523	P2RX5-TAX1BP3
ENST00000488158	ENSG00000077713	0.137922	-0.959859	1.00772	0.313792	0.805235	-5.07497	SLC25A43
ENST00000397517	ENSG00000102572	0.0329606	4.81433	1.00768	0.31381	0.805256	-6.16292	STK24
ENST00000556363	ENSG00000140563	0.0246126	6.87405	1.00766	0.31382	0.805258	-6.60628	MCTP2
ENST00000417331	ENSG00000147454	-0.154959	-2.30417	-1.00762	0.313841	0.805276	-5.09644	SLC25A37
ENST00000368235	ENSG00000163382	0.0304304	3.46885	1.00761	0.313846	0.805276	-5.8981	NAXE
ENST00000583683	ENSG00000166579	0.024148	4.81618	1.00759	0.313856	0.805277	-6.16216	NDEL1
ENST00000211921	ENSG00000204482	-0.10323	-2.53341	-1.00753	0.313886	0.805309	-5.11031	LST1
ENST00000524510	ENSG00000110400	-0.115068	-2.61954	-1.00752	0.313887	0.805309	-5.10341	NECTIN1
ENST00000483493	ENSG00000120159	-0.112701	-0.297824	-1.00742	0.313938	0.805373	-5.18523	CAAP1
ENST00000395940	ENSG00000183625	0.0600417	4.40676	1.00741	0.313941	0.805373	-6.0912	CCR3
ENST00000480835	ENSG00000144028	-0.106287	-1.62067	-1.0074	0.313947	0.805373	-5.0499	SNRNP200
ENST00000556619	ENSG00000090060	0.112063	-2.15117	1.00739	0.31395	0.805373	-5.07381	PAPOLA
ENST00000302500	ENSG00000121940	0.190833	-1.29201	1.00734	0.313973	0.805388	-5.07176	CLCC1
ENST00000483765	ENSG00000122026	-0.141491	-1.15126	-1.00734	0.313975	0.805388	-5.07772	RPL21
ENST00000517574	ENSG00000171428	-0.0932201	-2.49343	-1.00731	0.313988	0.805399	-5.0954	NAT1
ENST00000367342	ENSG00000163362	-0.0861823	-0.645802	-1.0072	0.314042	0.805477	-5.09302	INAVA
ENST00000645316	ENSG00000198860	0.0899704	-0.703932	1.0072	0.314044	0.805477	-5.09761	TSEN15
ENST00000489271	ENSG00000151092	0.0222515	3.65816	1.00717	0.314055	0.805477	-5.93012	NGLY1
ENST00000521424	ENSG00000170234	-0.112484	-0.807774	-1.00717	0.314059	0.805477	-5.087	PWWP2A
ENST00000361311	ENSG00000171603	0.070425	4.60118	1.00714	0.314069	0.805477	-6.1319	CLSTN1
ENST00000479335	ENSG00000182185	-0.160175	-0.685852	-1.00712	0.314083	0.805477	-5.09926	RAD51B
ENST00000647872	ENSG00000212719	0.111931	-3.26566	1.0071	0.314091	0.805477	-5.14742	C17orf51
ENST00000593921	ENSG00000185453	-0.0882735	-1.29419	-1.00705	0.314116	0.805477	-5.06359	ZSWIM9
ENST00000450097	ENSG00000164114	-0.0942147	-2.58464	-1.00704	0.314118	0.805477	-5.09944	MAP9
ENST00000312060	ENSG00000174177	0.145688	-2.51773	1.00702	0.31413	0.805477	-5.10161	CTU2
ENST00000590766	ENSG00000081665	-0.124205	-1.48569	-1.00701	0.314132	0.805477	-5.0655	ZNF506
ENST00000390396	ENSG00000211749	-0.0847394	-0.539455	-1.00694	0.314165	0.805477	-5.10845	TRBV23-1
ENST00000414791	ENSG00000177409	-0.109179	-1.44579	-1.00692	0.314178	0.805477	-5.07191	SAMD9L
ENST00000528215	ENSG00000166927	-0.104797	-1.64615	-1.00689	0.31419	0.805477	-5.0602	MS4A7
ENST00000330317	ENSG00000160193	0.109119	-0.289849	1.00686	0.314205	0.805477	-5.15427	WDR4
ENST00000574569	ENSG00000102901	0.0971656	-2.26024	1.00686	0.314206	0.805477	-5.07652	CENPT
ENST00000433680	ENSG00000118503	0.0916616	0.210761	1.00683	0.314221	0.805477	-5.21282	TNFAIP3
ENST00000522234	ENSG00000102225	-0.167703	-0.323924	-1.00682	0.314224	0.805477	-5.15017	CDK16
ENST00000261037	ENSG00000144810	-0.0858422	-2.51063	-1.00678	0.314242	0.805477	-5.09475	COL8A1
ENST00000593167	ENSG00000030582	0.138304	-2.30859	1.00677	0.314249	0.805477	-5.08839	GRN
ENST00000589547	ENSG00000168259	0.129134	-1.89778	1.00676	0.314255	0.805477	-5.07053	DNAJC7
ENST00000459903	ENSG00000011454	-0.11632	-2.73951	-1.00673	0.314269	0.805477	-5.11737	RABGAP1
ENST00000520830	ENSG00000147416	0.0633506	1.35175	1.00671	0.31428	0.805477	-5.43631	ATP6V1B2
ENST00000558924	ENSG00000140612	-0.0236148	3.95213	-1.0067	0.314285	0.805477	-5.99039	SEC11A
ENST00000540764	ENSG00000163378	-0.157377	0.267719	-1.00669	0.314286	0.805477	-5.25089	EOGT
ENST00000544096	ENSG00000149716	0.0226008	3.95172	1.00666	0.3143	0.805477	-5.99274	LTO1
ENST00000529345	ENSG00000139974	-0.1406	-1.94893	-1.00665	0.314304	0.805477	-5.07853	SLC38A6
ENST00000473910	ENSG00000160818	0.0387573	1.78071	1.00663	0.314315	0.805477	-5.53954	GPATCH4
ENST00000546456	ENSG00000166006	-0.0874803	-2.20851	-1.00659	0.314334	0.805477	-5.07478	KCNC2
ENST00000527501	ENSG00000116299	-0.0933087	-2.31133	-1.00659	0.314336	0.805477	-5.08717	KIAA1324
ENST00000521688	ENSG00000120533	0.187387	1.60223	1.00658	0.314341	0.805477	-5.53687	ENY2
ENST00000431816	ENSG00000130429	-0.166844	-0.0697086	-1.00657	0.314345	0.805477	-5.31947	ARPC1B
ENST00000617347	ENSG00000276953	-0.144141	0.156182	-1.00656	0.314352	0.805477	-5.25884	TRBV12-4
ENST00000570716	ENSG00000171298	-0.102156	-1.39255	-1.00654	0.31436	0.805477	-5.0975	GAA
ENST00000446927	ENSG00000135622	0.173223	-0.763339	1.00653	0.314363	0.805477	-5.09847	SEMA4F
ENST00000529572	ENSG00000117625	0.033482	1.82638	1.00651	0.314372	0.805477	-5.53483	RCOR3
ENST00000373379	ENSG00000094841	-0.13477	1.17892	-1.00648	0.314387	0.805477	-5.4118	UPRT
ENST00000507131	ENSG00000170448	-0.230625	0.978265	-1.00648	0.314389	0.805477	-5.44013	NFXL1
ENST00000463828	ENSG00000111913	0.0270363	5.31577	1.00647	0.314391	0.805477	-6.26998	RIPOR2
ENST00000564177	ENSG00000140386	-0.13805	-2.44098	-1.00646	0.314396	0.805477	-5.10046	SCAPER
ENST00000409262	ENSG00000187605	0.0263315	6.72607	1.00637	0.314442	0.805562	-6.57322	TET3
ENST00000409078	ENSG00000074054	-0.226859	-1.62576	-1.00636	0.314448	0.805562	-5.07212	CLASP1
ENST00000479443	ENSG00000105879	0.0459616	1.30067	1.00626	0.314493	0.805631	-5.44183	CBLL1
ENST00000556459	ENSG00000090060	-0.10084	1.69465	-1.00625	0.314498	0.805631	-5.53369	PAPOLA
ENST00000435074	ENSG00000224557	0.107388	-2.04771	1.00621	0.314517	0.805631	-5.07288	HLA-DPB2
ENST00000573056	ENSG00000174238	0.0457118	1.45609	1.00621	0.314518	0.805631	-5.45965	PITPNA
ENST00000526137	ENSG00000213445	-0.0688403	-0.0307658	-1.0062	0.314522	0.805631	-5.22299	SIPA1
ENST00000463407	ENSG00000139496	0.0160383	5.51139	1.00616	0.314542	0.805657	-6.30783	NUP58
ENST00000490694	ENSG00000196358	-0.089498	-2.59357	-1.0061	0.314571	0.805708	-5.10923	NTNG2
ENST00000448563	ENSG00000164815	0.0990188	-2.48777	1.00606	0.314588	0.805727	-5.09513	ORC5
ENST00000289228	ENSG00000115073	0.0154171	5.15106	1.00604	0.314599	0.80573	-6.23864	ACTR1B
ENST00000399273	ENSG00000170160	0.0916737	5.26868	1.00602	0.314609	0.805732	-6.26254	CCDC144A
ENST00000563364	ENSG00000132603	-0.108233	-2.15507	-1.006	0.314618	0.805732	-5.07498	NIP7
ENST00000475645	ENSG00000057663	0.128636	-1.72675	1.00597	0.314633	0.805747	-5.07359	ATG5
ENST00000525350	ENSG00000236287	0.0953716	-1.20252	1.00594	0.31465	0.805765	-5.06278	ZBED5
ENST00000565738	ENSG00000065427	0.0781033	-0.515229	1.00588	0.314679	0.805815	-5.11431	KARS
ENST00000372622	ENSG00000101457	0.053272	3.99439	1.00585	0.314692	0.805825	-6.00092	DNTTIP1
ENST00000310325	ENSG00000174080	-0.099911	1.77551	-1.00577	0.314731	0.805901	-5.54449	CTSF
ENST00000469423	ENSG00000104774	0.099488	-2.81631	1.00567	0.314776	0.805951	-5.11922	MAN2B1
ENST00000638088	ENSG00000173852	-0.137169	3.89987	-1.00566	0.314784	0.805951	-5.99406	DPY19L1
ENST00000253811	ENSG00000131504	0.108539	-3.12055	1.00565	0.314787	0.805951	-5.13997	DIAPH1
ENST00000296417	ENSG00000164032	0.0251131	5.83375	1.0056	0.314811	0.805951	-6.37931	H2AFZ
ENST00000587145	ENSG00000102858	-0.096661	-2.29218	-1.00559	0.314814	0.805951	-5.086	MGRN1
ENST00000486270	ENSG00000117481	0.157011	-1.51324	1.00559	0.314817	0.805951	-5.05693	NSUN4
ENST00000460632	ENSG00000143198	0.0876544	-0.992797	1.00558	0.31482	0.805951	-5.07744	MGST3
ENST00000464936	ENSG00000143702	0.111671	-2.2666	1.00557	0.314826	0.805951	-5.08508	CEP170
ENST00000622299	ENSG00000214087	-0.174602	-1.26228	-1.00551	0.314853	0.805996	-5.09465	ARL16
ENST00000467020	ENSG00000198755	0.0553374	3.10667	1.00542	0.3149	0.806053	-5.83291	RPL10A
ENST00000484065	ENSG00000116001	-0.0911885	-1.30868	-1.00541	0.314903	0.806053	-5.0652	TIA1
ENST00000438581	ENSG00000176142	-0.171084	0.864942	-1.00541	0.314904	0.806053	-5.35782	TMEM39A
ENST00000489909	ENSG00000078070	-0.103829	-2.71423	-1.00537	0.314924	0.80608	-5.11192	MCCC1
ENST00000379661	ENSG00000140854	-0.0499057	2.6638	-1.00533	0.31494	0.806097	-5.72025	KATNB1
ENST00000343605	ENSG00000100036	-0.0656213	0.348043	-1.00529	0.314958	0.806105	-5.22888	SLC35E4
ENST00000505648	ENSG00000135317	0.182134	0.150394	1.00526	0.314973	0.806105	-5.25006	SNX14
ENST00000513499	ENSG00000134480	-0.153253	-0.603837	-1.00525	0.314979	0.806105	-5.1154	CCNH
ENST00000414862	ENSG00000136527	0.10044	-2.43518	1.00521	0.314997	0.806105	-5.09446	TRA2B
ENST00000225726	ENSG00000108588	0.0182759	5.63172	1.00519	0.315011	0.806105	-6.34226	CCDC47
ENST00000446632	ENSG00000091181	-0.198219	-0.187239	-1.00518	0.315012	0.806105	-5.17978	IL5RA
ENST00000506267	ENSG00000164104	-0.124495	-1.18972	-1.00518	0.315013	0.806105	-5.11606	HMGB2
ENST00000481505	ENSG00000075651	0.107457	-2.6772	1.00517	0.315019	0.806105	-5.11176	PLD1
ENST00000557327	ENSG00000100592	-0.091842	-1.06838	-1.00508	0.315064	0.806165	-5.06939	DAAM1
ENST00000431226	ENSG00000234325	-0.0866171	-2.24481	-1.00507	0.315065	0.806165	-5.08278	MRPS10P2
ENST00000409782	ENSG00000106355	-0.124636	-2.07076	-1.00506	0.31507	0.806165	-5.07895	LSM5
ENST00000320516	ENSG00000139537	-0.118228	-3.03728	-1.00499	0.315103	0.806224	-5.1331	CCDC65
ENST00000459693	ENSG00000108021	0.0395822	1.22536	1.0049	0.315149	0.806318	-5.41633	FAM208B
ENST00000618265	ENSG00000204936	0.152371	1.163	1.00481	0.315191	0.806338	-5.42998	CD177
ENST00000633692	ENSG00000262788	-0.207238	-0.0486891	-1.00479	0.3152	0.806338	-5.21562	UTP4
ENST00000534083	ENSG00000110080	-0.212616	-0.141199	-1.00479	0.3152	0.806338	-5.1618	ST3GAL4
ENST00000454169	ENSG00000228990	-0.0803344	-0.680701	-1.00479	0.315201	0.806338	-5.11478	KRT18P1
ENST00000649156	ENSG00000151611	0.0718109	2.0784	1.00478	0.315204	0.806338	-5.60899	MMAA
ENST00000588993	ENSG00000254004	0.154499	-2.29385	1.00476	0.315215	0.806343	-5.08613	ZNF260
ENST00000645073	ENSG00000196312	-0.101813	-3.14836	-1.0047	0.315243	0.806381	-5.14446	MFSD14C
ENST00000436178	ENSG00000119912	0.164508	-0.105721	1.00464	0.315272	0.806381	-5.18677	IDE
ENST00000531389	ENSG00000111011	-0.0296183	1.88238	-1.0046	0.315291	0.806381	-5.5495	RSRC2
ENST00000218758	ENSG00000102575	-0.205941	-0.139025	-1.0046	0.315292	0.806381	-5.29112	ACP5
ENST00000457316	ENSG00000115419	0.151132	-2.68233	1.00457	0.315307	0.806381	-5.10912	GLS
ENST00000488372	ENSG00000204406	-0.102418	-2.78666	-1.00456	0.315313	0.806381	-5.11794	MBD5
ENST00000488653	ENSG00000175455	0.163877	-0.864471	1.00452	0.315329	0.806381	-5.11209	CCDC14
ENST00000457496	ENSG00000114439	-0.0726803	0.104038	-1.00451	0.315336	0.806381	-5.19538	BBX
ENST00000309828	ENSG00000175390	0.0226855	6.8312	1.00448	0.315351	0.806381	-6.61767	EIF3F
ENST00000577784	ENSG00000198909	-0.068379	-0.19687	-1.00448	0.315352	0.806381	-5.13829	MAP3K3
ENST00000304734	ENSG00000146223	0.166923	2.78594	1.00447	0.315358	0.806381	-5.8107	RPL7L1
ENST00000495900	ENSG00000177694	-0.107765	-2.20861	-1.00445	0.315363	0.806381	-5.0826	NAALADL2
ENST00000466936	ENSG00000168615	-0.118398	-1.8583	-1.00444	0.315368	0.806381	-5.09236	ADAM9
ENST00000509685	ENSG00000250299	0.0322697	2.40476	1.00442	0.315379	0.806381	-5.67436	MRPS31P4
ENST00000489886	ENSG00000163406	0.110586	-2.45503	1.00442	0.31538	0.806381	-5.09407	SLC15A2
ENST00000639859	ENSG00000112425	0.0412985	1.79342	1.0044	0.315389	0.806381	-5.53353	EPM2A
ENST00000568022	ENSG00000166971	-0.122662	-1.68983	-1.0044	0.315391	0.806381	-5.06103	AKTIP
ENST00000371455	ENSG00000255282	0.0875751	-2.03797	1.00433	0.315422	0.806436	-5.07113	WTAPP1
ENST00000574330	ENSG00000141505	0.109163	-0.387077	1.00426	0.315454	0.806475	-5.26623	ASGR1
ENST00000564909	ENSG00000166938	-0.19611	-0.772193	-1.00425	0.315463	0.806475	-5.09596	DIS3L
ENST00000430405	ENSG00000135164	-0.125873	-0.345064	-1.00424	0.315465	0.806475	-5.16408	DMTF1
ENST00000498451	ENSG00000124383	0.0449647	2.22491	1.00421	0.315478	0.806485	-5.63505	MPHOSPH10
ENST00000498907	ENSG00000245848	0.0221273	5.4531	1.00404	0.315562	0.80663	-6.29611	CEBPA
ENST00000555661	ENSG00000140043	-0.0850586	0.156242	-1.00403	0.315568	0.80663	-5.195	PTGR2
ENST00000263629	ENSG00000085760	0.061145	3.99909	1.00402	0.31557	0.80663	-6.01459	MTIF2
ENST00000473214	ENSG00000137815	0.147716	-1.92444	1.00401	0.315576	0.80663	-5.07227	RTF1
ENST00000626011	ENSG00000275990	-0.120098	-2.04866	-1.004	0.315583	0.80663	-5.09455	NCF4
ENST00000494097	ENSG00000015475	-0.0284969	3.23596	-1.00392	0.315621	0.806704	-5.841	BID
ENST00000513603	ENSG00000145723	0.0912086	0.0395053	1.0039	0.315631	0.806704	-5.21257	GIN1
ENST00000614778	ENSG00000249915	0.230514	-1.17723	1.00388	0.31564	0.806704	-5.31876	PDCD6
ENST00000458010	ENSG00000233133	-0.085451	-2.54377	-1.00382	0.315667	0.806737	-5.1116	AC104451.1
ENST00000635324	ENSG00000169118	-0.131654	-2.69836	-1.00381	0.315672	0.806737	-5.11144	CSNK1G1
ENST00000415497	ENSG00000112576	0.0735648	5.60087	1.00374	0.315705	0.806795	-6.34734	CCND3
ENST00000505800	ENSG00000174227	0.121971	-2.37178	1.00373	0.315713	0.806795	-5.08908	PIGG
ENST00000275235	ENSG00000146416	0.0907898	-0.365039	1.00368	0.315736	0.806829	-5.1201	AIG1
ENST00000461795	ENSG00000162591	-0.106621	-1.56934	-1.00362	0.315765	0.806868	-5.08481	MEGF6
ENST00000536487	ENSG00000233382	0.0986574	-1.8308	1.00361	0.31577	0.806868	-5.07144	NKAPP1
ENST00000446285	ENSG00000115758	-0.157965	-1.06902	-1.00355	0.315801	0.806915	-5.0722	ODC1
ENST00000554644	ENSG00000011114	0.0314447	2.40751	1.00352	0.315815	0.806915	-5.67015	BTBD7
ENST00000374580	ENSG00000204217	0.0244673	4.99881	1.0035	0.315825	0.806915	-6.20963	BMPR2
ENST00000435252	ENSG00000119041	0.126207	-0.849828	1.00347	0.315835	0.806915	-5.11182	GTF3C3
ENST00000278878	ENSG00000149527	0.1729	-1.77049	1.00345	0.315846	0.806915	-5.09675	PLCH2
ENST00000483428	ENSG00000119446	0.152411	-0.234521	1.00345	0.315846	0.806915	-5.17068	RBM18
ENST00000465784	ENSG00000095383	-0.12054	3.36211	-1.00343	0.315854	0.806915	-5.89594	TBC1D2
ENST00000338608	ENSG00000162148	0.102242	-2.86945	1.00339	0.315877	0.806938	-5.12759	PPP1R32
ENST00000470527	ENSG00000158966	-0.121233	-2.33989	-1.00333	0.315905	0.806938	-5.08752	CACHD1
ENST00000309032	ENSG00000002330	-0.0965402	2.01222	-1.00333	0.315905	0.806938	-5.61863	BAD
ENST00000468778	ENSG00000005448	0.135174	-1.88652	1.00332	0.31591	0.806938	-5.06904	WDR54
ENST00000401533	ENSG00000157833	0.140508	-1.43627	1.00332	0.315911	0.806938	-5.06536	GAREM2
ENST00000227348	ENSG00000109943	0.0486692	3.01152	1.00321	0.315962	0.807007	-5.82408	CRTAM
ENST00000431677	ENSG00000196440	0.0410356	1.08587	1.00321	0.315963	0.807007	-5.3795	ARMCX4
ENST00000371656	ENSG00000240849	0.191146	-0.751782	1.0032	0.315966	0.807007	-5.09476	TMEM189
ENST00000478968	ENSG00000016864	-0.218438	0.2843	-1.00318	0.315979	0.807016	-5.2364	GLT8D1
ENST00000327031	ENSG00000177731	-0.0299546	6.99366	-1.00315	0.315991	0.807023	-6.64064	FLII
ENST00000491030	ENSG00000150681	-0.0436042	2.22341	-1.00313	0.316003	0.807029	-5.63185	RGS18
ENST00000422866	ENSG00000127980	0.111719	-0.615373	1.0031	0.316014	0.807033	-5.11311	PEX1
ENST00000566536	ENSG00000182149	-0.0259383	4.44033	-1.00306	0.316034	0.807059	-6.0925	IST1
ENST00000637340	ENSG00000096093	0.166144	-1.72654	1.00304	0.316044	0.807062	-5.06782	EFHC1
ENST00000596498	ENSG00000268750	0.143292	-1.41433	1.00296	0.316085	0.807142	-5.06585
ENST00000438130	ENSG00000263001	0.0753192	2.63076	1.00287	0.316127	0.807208	-5.71831	GTF2I
ENST00000613645	ENSG00000172794	-0.234602	-1.45829	-1.00284	0.316139	0.807208	-5.06723	RAB37
ENST00000421926	ENSG00000232045	-0.196872	-2.062	-1.00284	0.316139	0.807208	-5.09614	EHMT2
ENST00000481014	ENSG00000166436	0.120359	1.00511	1.00267	0.316222	0.807371	-5.38015	TRIM66
ENST00000550722	ENSG00000173064	-0.266824	1.022	-1.00266	0.316227	0.807371	-5.36801	HECTD4
ENST00000397527	ENSG00000126001	0.0156012	5.79859	1.00265	0.316231	0.807371	-6.38253	CEP250
ENST00000470900	ENSG00000145050	0.0643481	1.34113	1.00262	0.316245	0.807383	-5.4385	MANF
ENST00000567379	ENSG00000075399	-0.128719	-2.1022	-1.00255	0.31628	0.807434	-5.07458	VPS9D1
ENST00000570083	ENSG00000257017	0.147804	-2.80885	1.00254	0.316284	0.807434	-5.11928	HP
ENST00000505325	ENSG00000251682	0.0354497	3.48116	1.0025	0.316307	0.807467	-5.89546	AC122718.2
ENST00000523863	ENSG00000123124	0.0579208	1.39042	1.00245	0.316331	0.807505	-5.45553	WWP1
ENST00000534481	ENSG00000175213	-0.0948316	-2.67076	-1.00242	0.316342	0.807509	-5.11093	ZNF408
ENST00000459909	ENSG00000142188	-0.0767819	-0.390254	-1.00232	0.316392	0.807612	-5.12715	TMEM50B
ENST00000590699	ENSG00000142453	-0.169885	0.108263	-1.00223	0.316436	0.807701	-5.20929	CARM1
ENST00000163416	ENSG00000066455	-0.0111595	5.73797	-1.00217	0.316462	0.807722	-6.36307	GOLGA5
ENST00000595897	ENSG00000076928	-0.0499904	3.13767	-1.00217	0.316463	0.807722	-5.83106	ARHGEF1
ENST00000512885	ENSG00000113360	-0.107527	-2.50306	-1.00214	0.31648	0.807735	-5.09813	DROSHA
ENST00000492649	ENSG00000119812	0.0649223	0.17565	1.00212	0.316488	0.807735	-5.21827	FAM98A
ENST00000557665	ENSG00000100814	-0.125272	-2.01595	-1.002	0.316547	0.807864	-5.07742	CCNB1IP1
ENST00000423662	ENSG00000170325	0.186501	1.09672	1.00184	0.316624	0.808027	-5.40749	PRDM10
ENST00000542820	ENSG00000179195	-0.0827967	-2.99508	-1.00183	0.31663	0.808027	-5.13382	ZNF664
ENST00000518442	ENSG00000104408	0.05897	1.0847	1.00178	0.316651	0.808045	-5.38775	EIF3E
ENST00000544352	ENSG00000111644	0.0961081	-2.70624	1.00173	0.316674	0.808045	-5.11515	ACRBP
ENST00000348499	ENSG00000160221	0.152226	-2.46988	1.00171	0.316686	0.808045	-5.09881	GATD3A
ENST00000542793	ENSG00000168003	0.0969531	-2.16674	1.00171	0.316686	0.808045	-5.08109	SLC3A2
ENST00000266252	ENSG00000138942	-0.185727	-1.89573	-1.0017	0.316689	0.808045	-5.06918	RNF185
ENST00000488628	ENSG00000164828	0.102026	-0.727096	1.00165	0.316716	0.808045	-5.09327	SUN1
ENST00000473310	ENSG00000123836	0.129268	-2.40617	1.00164	0.316722	0.808045	-5.0926	PFKFB2
ENST00000485854	ENSG00000157954	-0.10082	-1.50404	-1.0016	0.316741	0.808045	-5.05553	WIPI2
ENST00000556421	ENSG00000092036	0.0550793	1.15923	1.00158	0.316747	0.808045	-5.4023	HAUS4
ENST00000481860	ENSG00000160703	-0.139188	-2.09139	-1.00152	0.316776	0.808045	-5.07938	NLRX1
ENST00000649929	ENSG00000117139	0.107186	1.09302	1.00152	0.316777	0.808045	-5.39902	KDM5B
ENST00000596271	ENSG00000179134	-0.102031	-1.69765	-1.0015	0.316788	0.808045	-5.05821	SAMD4B
ENST00000479296	ENSG00000099968	-0.0930156	-1.48391	-1.00148	0.316797	0.808045	-5.06331	BCL2L13
ENST00000644902	ENSG00000109756	0.0845334	4.14522	1.00147	0.3168	0.808045	-6.07544	RAPGEF2
ENST00000394808	ENSG00000218713	0.073739	-0.155518	1.00147	0.316802	0.808045	-5.15561	AL512378.1
ENST00000644621	ENSG00000111913	0.0733049	4.72244	1.00147	0.316804	0.808045	-6.15289	RIPOR2
ENST00000525432	ENSG00000151503	0.0864571	-0.865919	1.00146	0.316809	0.808045	-5.07963	NCAPD3
ENST00000392089	ENSG00000163521	0.13734	-2.40086	1.00143	0.31682	0.808045	-5.09253	GLB1L
ENST00000461180	ENSG00000167112	-0.0981572	-1.27646	-1.00142	0.316826	0.808045	-5.05954	TRUB2
ENST00000506685	ENSG00000075539	-0.0403324	3.39409	-1.00142	0.316826	0.808045	-5.88267	FRYL
ENST00000388718	ENSG00000143520	0.0836201	-1.68871	1.00138	0.316845	0.808068	-5.05666	FLG2
ENST00000610881	ENSG00000118363	0.1727	-1.4785	1.00134	0.316864	0.808092	-5.0707	SPCS2
ENST00000491832	ENSG00000112200	-0.0605965	3.78117	-1.00131	0.316881	0.808112	-5.96611	ZNF451
ENST00000566640	ENSG00000169375	0.0586653	0.822201	1.00123	0.31692	0.808186	-5.33016	SIN3A
ENST00000379080	ENSG00000164970	0.159014	-2.58058	1.00112	0.316969	0.808254	-5.10528	FAM219A
ENST00000520316	ENSG00000104299	-0.0966423	-0.987134	-1.00112	0.316971	0.808254	-5.0677	INTS9
ENST00000536580	ENSG00000013573	-0.120656	-1.95139	-1.00108	0.316992	0.808254	-5.07007	DDX11
ENST00000367549	ENSG00000135829	0.0131543	7.89177	1.00107	0.316993	0.808254	-6.87785	DHX9
ENST00000546959	ENSG00000244306	0.105253	-1.61495	1.00107	0.316994	0.808254	-5.05703	DUXAP10
ENST00000634620	ENSG00000123191	-0.127201	-1.41917	-1.00103	0.317016	0.808272	-5.05949	ATP7B
ENST00000638409	ENSG00000138760	0.0385124	1.5047	1.00101	0.317025	0.808272	-5.47006	SCARB2
ENST00000586745	ENSG00000181896	-0.13272	-1.93976	-1.00098	0.317037	0.808272	-5.11185	ZNF101
ENST00000524251	ENSG00000160255	-0.100079	-2.915	-1.00098	0.317038	0.808272	-5.1324	ITGB2
ENST00000301717	ENSG00000162032	-0.175952	0.444574	-1.00096	0.31705	0.808277	-5.51197	SPSB3
ENST00000650617	ENSG00000144659	-0.130297	4.30193	-1.00091	0.31707	0.808295	-6.08277	SLC25A38
ENST00000367296	ENSG00000134369	-0.142579	-1.30046	-1.0009	0.317076	0.808295	-5.05801	NAV1
ENST00000554156	ENSG00000100591	0.126571	-0.258757	1.00088	0.317087	0.808298	-5.1742	AHSA1
ENST00000435830	ENSG00000144674	0.024387	3.30536	1.00075	0.317152	0.808366	-5.86619	GOLGA4
ENST00000546627	ENSG00000174456	-0.0962749	-1.80213	-1.00072	0.317164	0.808366	-5.0638	C12orf76
ENST00000438274	ENSG00000126581	-0.152262	-0.923164	-1.00071	0.317169	0.808366	-5.09727	BECN1
ENST00000490617	ENSG00000176896	0.196641	-1.14635	1.00071	0.31717	0.808366	-5.09856	TCEANC
ENST00000614350	ENSG00000158186	0.165136	-2.0477	1.0007	0.317174	0.808366	-5.07167	MRAS
ENST00000617381	ENSG00000110367	0.219548	2.29848	1.0007	0.317176	0.808366	-5.72376	DDX6
ENST00000429845	ENSG00000163491	0.123472	-2.27013	1.00069	0.317179	0.808366	-5.08339	NEK10
ENST00000520636	ENSG00000129696	-0.183095	-0.643988	-1.00064	0.317201	0.80839	-5.10198	TTI2
ENST00000564259	ENSG00000102910	0.129413	-1.8175	1.00062	0.317213	0.80839	-5.06882	LONP2
ENST00000274008	ENSG00000145375	0.0176717	4.12826	1.00061	0.317217	0.80839	-6.03777	SPATA5
ENST00000512986	ENSG00000052795	-0.0915073	1.74781	-1.00058	0.317231	0.808401	-5.52618	FNIP2
ENST00000583447	ENSG00000263818	0.0890958	-1.89584	1.00055	0.317247	0.808418	-5.06332	RDM1P5
ENST00000538195	ENSG00000071994	0.093325	0.245113	1.00047	0.317283	0.808476	-5.23194	PDCD2
ENST00000504880	ENSG00000177058	-0.0699141	0.326791	-1.00045	0.317296	0.808476	-5.40296	SLC38A9
ENST00000619699	ENSG00000274675	0.174273	1.19239	1.00044	0.3173	0.808476	-5.47209	GTF2H2C_2
ENST00000527621	ENSG00000197852	-0.133569	-0.411087	-1.00041	0.317314	0.808476	-5.1812	INKA2
ENST00000553283	ENSG00000100888	-0.0912284	-2.44738	-1.00039	0.317324	0.808476	-5.09733	CHD8
ENST00000601163	ENSG00000142303	-0.14177	-1.38407	-1.00038	0.317327	0.808476	-5.06289	ADAMTS10
ENST00000449105	ENSG00000143889	0.162889	3.12748	1.00035	0.317345	0.808498	-5.85486	HNRNPLL
ENST00000221515	ENSG00000104918	-0.096913	1.09358	-1.00033	0.317354	0.808498	-5.39253	RETN
ENST00000221770	ENSG00000105171	0.0266209	3.05363	1.00024	0.317396	0.808565	-5.81244	POP4
ENST00000366508	ENSG00000153207	-0.120342	2.98323	-1.00023	0.317402	0.808565	-6.04033	AHCTF1
ENST00000399562	ENSG00000242259	0.0169666	4.36595	1.00021	0.317413	0.808565	-6.08341	C22orf39
ENST00000459787	ENSG00000136732	0.0959015	-1.48718	1.00019	0.317423	0.808565	-5.06939	GYPC
ENST00000389879	ENSG00000090061	-0.0602367	1.74718	-1.00018	0.317428	0.808565	-5.53417	CCNK
ENST00000537713	ENSG00000138029	0.153992	-1.25901	1.00015	0.317442	0.808577	-5.06944	HADHB
ENST00000594672	ENSG00000104983	0.0922029	-2.34442	1.00007	0.317477	0.808631	-5.09036	CCDC61
ENST00000475872	ENSG00000169221	0.105714	-1.90893	1.00006	0.317484	0.808631	-5.06821	TBC1D10B
ENST00000577402	ENSG00000177731	-0.128873	-2.54222	-1.00004	0.317493	0.808631	-5.10982	FLII
ENST00000370803	ENSG00000156531	0.227113	1.53142	1.00002	0.317501	0.808631	-5.5452	PHF6
ENST00000494136	ENSG00000188186	-0.0473622	0.822452	-0.999961	0.317532	0.808675	-5.32039	LAMTOR4
ENST00000576153	ENSG00000161921	-0.161654	-0.70044	-0.999919	0.317552	0.808675	-5.09936	CXCL16
ENST00000647446	ENSG00000105220	0.124905	0.377546	0.999904	0.317559	0.808675	-5.25401	GPI
ENST00000410053	ENSG00000163510	0.0302547	4.71578	0.999895	0.317563	0.808675	-6.16099	CWC22
ENST00000537710	ENSG00000111203	-0.103039	-3.06494	-0.999891	0.317566	0.808675	-5.14267	ITFG2
ENST00000506531	ENSG00000172932	-0.146793	0.668828	-0.99982	0.3176	0.808739	-5.39457	ANKRD13D
ENST00000397146	ENSG00000123243	0.0874974	-1.65891	0.999791	0.317614	0.808748	-5.05775	ITIH5
ENST00000591046	ENSG00000171443	-0.0723774	2.22823	-0.999772	0.317623	0.808748	-5.63486	ZNF524
ENST00000532313	ENSG00000159176	0.0737857	3.09578	0.999729	0.317644	0.808778	-5.82829	CSRP1
ENST00000531440	ENSG00000120925	-0.106563	-1.42294	-0.99966	0.317677	0.808831	-5.06276	RNF170
ENST00000544254	ENSG00000110801	0.0367046	2.04972	0.999617	0.317698	0.808831	-5.59514	PSMD9
ENST00000564171	ENSG00000183751	0.101942	-2.70936	0.999614	0.3177	0.808831	-5.11665	TBL3
ENST00000481044	ENSG00000138107	0.187157	-1.12603	0.99959	0.317711	0.808831	-5.08197	ACTR1A
ENST00000481682	ENSG00000093167	0.12924	-0.519766	0.999529	0.317741	0.808831	-5.11383	LRRFIP2
ENST00000371084	ENSG00000079739	-0.0340649	4.75432	-0.999508	0.317751	0.808831	-6.15619	PGM1
ENST00000439220	ENSG00000103653	-0.114024	3.90864	-0.999508	0.317751	0.808831	-6.04033	CSK
ENST00000374884	ENSG00000186767	-0.0256619	2.49137	-0.999498	0.317756	0.808831	-5.69248	SPIN4
ENST00000507321	ENSG00000205302	-0.102383	-0.207994	-0.999493	0.317758	0.808831	-5.16959	SNX2
ENST00000548147	ENSG00000139620	0.185122	-1.57676	0.99949	0.317759	0.808831	-5.07078	KANSL2
ENST00000610641	ENSG00000277134	0.14891	-2.7136	0.999436	0.317786	0.808874	-5.11752	LILRB1
ENST00000450744	ENSG00000232804	0.275301	-0.198514	0.999402	0.317802	0.80889	-5.24753	HSPA1B
ENST00000315330	ENSG00000150048	0.114737	0.0486068	0.999365	0.31782	0.80889	-5.20639	CLEC1A
ENST00000395941	ENSG00000111790	-0.0397802	2.90639	-0.999364	0.317821	0.80889	-5.77844	FGFR1OP2
ENST00000459630	ENSG00000007341	0.105932	-1.43628	0.99931	0.317847	0.808925	-5.06872	ST7L
ENST00000330854	ENSG00000064607	-0.183086	-1.16941	-0.999294	0.317854	0.808925	-5.09084	SUGP2
ENST00000495867	ENSG00000143436	-0.107959	-2.99985	-0.999277	0.317863	0.808925	-5.13645	MRPL9
ENST00000476544	ENSG00000144566	-0.0497287	1.50726	-0.999212	0.317894	0.808937	-5.47923	RAB5A
ENST00000454789	ENSG00000145012	-0.110784	-2.21371	-0.999177	0.317911	0.808937	-5.08235	LPP
ENST00000494035	ENSG00000100304	-0.101067	-2.94185	-0.999172	0.317913	0.808937	-5.13586	TTLL12
ENST00000380649	ENSG00000084754	0.0469617	6.32967	0.999151	0.317924	0.808937	-6.50525	HADHA
ENST00000394885	ENSG00000117906	0.0270349	2.64287	0.999148	0.317925	0.808937	-5.7286	RCN2
ENST00000456116	ENSG00000163219	-0.104218	1.11861	-0.999142	0.317928	0.808937	-5.3912	ARHGAP25
ENST00000469600	ENSG00000060971	-0.0886984	1.82759	-0.999123	0.317937	0.808937	-5.59418	ACAA1
ENST00000650305	ENSG00000198825	-0.133423	-2.89	-0.999098	0.317949	0.808937	-5.12999	INPP5F
ENST00000462923	ENSG00000140992	-0.0323499	1.82341	-0.999091	0.317953	0.808937	-5.54081	PDPK1
ENST00000520957	ENSG00000113240	-0.0213616	4.49009	-0.999001	0.317996	0.808962	-6.10828	CLK4
ENST00000424794	ENSG00000214070	-0.0854506	-2.39668	-0.998966	0.318013	0.808962	-5.09243	AC011999.1
ENST00000478787	ENSG00000166135	-0.0722912	0.811443	-0.998954	0.318019	0.808962	-5.32581	HIF1AN
ENST00000400968	ENSG00000116747	0.0837481	3.44599	0.998944	0.318024	0.808962	-5.9091	TROVE2
ENST00000451876	ENSG00000160917	-0.18496	-1.34973	-0.998925	0.318033	0.808962	-5.06642	CPSF4
ENST00000509601	ENSG00000143549	-0.131843	-2.60659	-0.998922	0.318035	0.808962	-5.1128	TPM3
ENST00000557652	ENSG00000092201	-0.119038	-2.48798	-0.998878	0.318056	0.808962	-5.10165	SUPT16H
ENST00000559486	ENSG00000170776	-0.0467156	2.68441	-0.998867	0.318061	0.808962	-5.72853	AKAP13
ENST00000445187	ENSG00000135297	0.104842	-2.72912	0.998862	0.318064	0.808962	-5.11847	MTO1
ENST00000565851	ENSG00000206053	-0.101776	-2.47848	-0.998835	0.318076	0.808962	-5.09993	JPT2
ENST00000216968	ENSG00000101000	-0.0771454	-0.0935956	-0.998824	0.318082	0.808962	-5.1711	PROCR
ENST00000637738	ENSG00000198954	0.151923	-2.07493	0.998817	0.318085	0.808962	-5.07508	KIF1BP
ENST00000640726	ENSG00000117620	-0.104218	-2.1866	-0.998768	0.318109	0.808962	-5.08504	SLC35A3
ENST00000640069	ENSG00000029363	0.0394763	5.4891	0.998742	0.318122	0.808962	-6.31262	BCLAF1
ENST00000578861	ENSG00000002919	0.120676	-1.59608	0.998734	0.318125	0.808962	-5.05935	SNX11
ENST00000465535	ENSG00000144895	0.186967	-0.468876	0.998705	0.31814	0.808962	-5.16852	EIF2A
ENST00000589846	ENSG00000108799	0.076731	-0.418642	0.998699	0.318142	0.808962	-5.12004	EZH1
ENST00000524926	ENSG00000167995	0.136638	-2.14355	0.99867	0.318157	0.808962	-5.1036	BEST1
ENST00000562333	ENSG00000140983	0.0982656	-3.10101	0.998655	0.318164	0.808962	-5.14548	RHOT2
ENST00000557342	ENSG00000119705	-0.147329	-0.604897	-0.998637	0.318172	0.808962	-5.13933	SLIRP
ENST00000381923	ENSG00000165685	-0.0943921	-1.94396	-0.998637	0.318173	0.808962	-5.06777	TMEM52B
ENST00000595530	ENSG00000079462	-0.129541	-2.2418	-0.998633	0.318175	0.808962	-5.09019	PAFAH1B3
ENST00000482556	ENSG00000124126	-0.0820891	1.04539	-0.998571	0.318204	0.808962	-5.561	PREX1
ENST00000510027	ENSG00000164266	-0.0902509	-1.8805	-0.998545	0.318217	0.808962	-5.06529	SPINK1
ENST00000425705	ENSG00000135164	0.0344951	3.31807	0.99853	0.318224	0.808962	-5.86852	DMTF1
ENST00000557118	ENSG00000197249	-0.0566022	2.3915	-0.998501	0.318238	0.808962	-5.672	SERPINA1
ENST00000446166	ENSG00000185917	0.142336	-1.45236	0.998483	0.318247	0.808962	-5.06554	SETD4
ENST00000480992	ENSG00000101361	0.151847	-2.15942	0.998423	0.318276	0.808962	-5.10786	NOP56
ENST00000461504	ENSG00000134452	-0.107055	-2.97105	-0.998405	0.318285	0.808962	-5.13525	FBH1
ENST00000578918	ENSG00000010244	-0.0832226	0.0363675	-0.998396	0.318289	0.808962	-5.2059	ZNF207
ENST00000433372	ENSG00000163738	0.11858	-1.62926	0.998371	0.318301	0.808962	-5.0608	MTHFD2L
ENST00000643314	ENSG00000124570	0.0521228	1.76728	0.998359	0.318307	0.808962	-5.5433	SERPINB6
ENST00000556748	ENSG00000131966	-0.118609	-1.78007	-0.998337	0.318318	0.808962	-5.07263	ACTR10
ENST00000478837	ENSG00000116539	0.0880228	-0.659369	0.998308	0.318332	0.808962	-5.09421	ASH1L
ENST00000327877	ENSG00000185753	-0.026623	3.98921	-0.998298	0.318337	0.808962	-6.00295	CXorf38
ENST00000468318	ENSG00000143771	0.0830994	2.39034	0.998266	0.318352	0.808962	-5.68742	CNIH4
ENST00000370684	ENSG00000142875	-0.0794804	1.11898	-0.99825	0.31836	0.808962	-5.40572	PRKACB
ENST00000495554	ENSG00000160679	0.014289	5.6458	0.998236	0.318367	0.808962	-6.34695	CHTOP
ENST00000585696	ENSG00000189042	-0.124778	-1.00614	-0.998232	0.318369	0.808962	-5.07942	ZNF567
ENST00000357082	ENSG00000259305	0.0609292	1.40204	0.998217	0.318376	0.808962	-5.45657	ZHX1-C8orf76
ENST00000531591	ENSG00000167325	0.127392	-2.34215	0.998191	0.318389	0.808962	-5.09602	RRM1
ENST00000486667	ENSG00000116754	0.152365	-0.888662	0.99817	0.318399	0.808962	-5.08792	SRSF11
ENST00000321892	ENSG00000171634	0.194302	0.78062	0.998143	0.318412	0.808962	-5.40993	BPTF
ENST00000544238	ENSG00000137497	-0.154376	-0.73346	-0.998139	0.318414	0.808962	-5.12309	NUMA1
ENST00000522545	ENSG00000104365	0.0877857	-1.05105	0.998137	0.318415	0.808962	-5.06713	IKBKB
ENST00000495308	ENSG00000160752	-0.110333	-3.10815	-0.998136	0.318415	0.808962	-5.14784	FDPS
ENST00000524288	ENSG00000113558	0.0438789	0.859703	0.998132	0.318417	0.808962	-5.33654	SKP1
ENST00000491479	ENSG00000167202	-0.0470352	1.08453	-0.998109	0.318428	0.808962	-5.37986	TBC1D2B
ENST00000603252	ENSG00000242950	0.0416326	1.77288	0.998104	0.318431	0.808962	-5.53425	ERVW-1
ENST00000589130	ENSG00000104814	-0.230177	0.345584	-0.998062	0.318451	0.808962	-5.31645	MAP4K1
ENST00000636147	ENSG00000188603	0.0424687	2.08573	0.998055	0.318454	0.808962	-5.60495	CLN3
ENST00000540029	ENSG00000166947	-0.181937	2.09874	-0.998008	0.318477	0.808962	-5.63703	EPB42
ENST00000379834	ENSG00000124784	0.0330368	3.80482	0.997995	0.318483	0.808962	-5.98178	RIOK1
ENST00000464852	ENSG00000182095	0.0970879	-1.83032	0.997986	0.318488	0.808962	-5.06598	TNRC18
ENST00000522185	ENSG00000123643	0.103997	-1.69016	0.997956	0.318502	0.808962	-5.06299	SLC36A1
ENST00000485682	ENSG00000184281	-0.0541607	1.30858	-0.997948	0.318506	0.808962	-5.43838	TSSC4
ENST00000642725	ENSG00000162924	0.0337697	1.89386	0.997937	0.318512	0.808962	-5.56496	REL
ENST00000586601	ENSG00000154265	0.0617077	0.0915433	0.997913	0.318523	0.808962	-5.20151	ABCA5
ENST00000491850	ENSG00000119446	-0.116993	-0.654999	-0.997908	0.318526	0.808962	-5.10462	RBM18
ENST00000564310	ENSG00000104164	0.0975025	-1.98472	0.997892	0.318534	0.808962	-5.07599	BLOC1S6
ENST00000468747	ENSG00000065809	0.0839992	5.14197	0.997827	0.318565	0.808962	-6.25486	FAM107B
ENST00000497547	ENSG00000160214	0.120899	2.16104	0.997824	0.318566	0.808962	-5.65182	RRP1
ENST00000477197	ENSG00000114742	-0.0522461	0.806071	-0.997813	0.318572	0.808962	-5.32655	WDR48
ENST00000373783	ENSG00000181915	0.0197139	4.6957	0.9978	0.318578	0.808962	-6.1589	ADO
ENST00000340491	ENSG00000080845	-0.109888	-2.24407	-0.9978	0.318578	0.808962	-5.08634	DLGAP4
ENST00000571805	ENSG00000141252	-0.136525	2.43066	-0.997771	0.318592	0.808974	-5.70143	VPS53
ENST00000650070	ENSG00000171793	-0.175838	-2.04479	-0.997722	0.318616	0.808982	-5.09028	CTPS1
ENST00000426070	ENSG00000231558	-0.258702	0.730357	-0.997712	0.318621	0.808982	-5.33178	HLA-DOA
ENST00000366471	ENSG00000171163	-0.112815	-3.07071	-0.997706	0.318624	0.808982	-5.14438	ZNF692
ENST00000449246	ENSG00000182606	-0.0604455	1.11696	-0.997673	0.31864	0.808999	-5.3873	TRAK1
ENST00000544884	ENSG00000007202	0.284803	0.751704	0.997649	0.318651	0.809004	-5.48211	KIAA0100
ENST00000526183	ENSG00000160972	0.104057	0.0975327	0.997618	0.318666	0.809018	-5.2209	PPP1R16A
ENST00000370449	ENSG00000023839	0.195601	1.34625	0.997594	0.318678	0.809024	-5.45296	ABCC2
ENST00000481861	ENSG00000160310	-0.0186913	5.47578	-0.997516	0.318716	0.809091	-6.31444	PRMT2
ENST00000510060	ENSG00000145687	0.129859	-0.327533	0.9975	0.318723	0.809091	-5.18301	SSBP2
ENST00000473364	ENSG00000076770	-0.109682	0.0837144	-0.997437	0.318754	0.809131	-5.20848	MBNL3
ENST00000486979	ENSG00000170017	-0.194596	-1.68533	-0.997429	0.318758	0.809131	-5.1023	ALCAM
ENST00000350532	ENSG00000161405	0.142368	-1.92218	0.997383	0.31878	0.809164	-5.07328	IKZF3
ENST00000432042	ENSG00000164068	0.204466	0.127748	0.997337	0.318803	0.809196	-5.30616	RNF123
ENST00000488924	ENSG00000197548	0.139853	-0.311045	0.997298	0.318822	0.809199	-5.16508	ATG7
ENST00000577548	ENSG00000172794	-0.110051	0.81596	-0.997264	0.318838	0.809199	-5.32792	RAB37
ENST00000264538	ENSG00000114446	0.0375303	3.29245	0.997244	0.318848	0.809199	-5.87892	IFT57
ENST00000355826	ENSG00000197530	-0.108338	-3.14392	-0.997238	0.31885	0.809199	-5.14985	MIB2
ENST00000560288	ENSG00000138600	0.113639	1.51868	0.997237	0.318851	0.809199	-5.51694	SPPL2A
ENST00000286523	ENSG00000156030	0.122275	3.60126	0.997165	0.318886	0.809211	-5.9878	ELMSAN1
ENST00000566512	ENSG00000103194	0.127003	-1.13595	0.99716	0.318888	0.809211	-5.07991	USP10
ENST00000507282	ENSG00000153395	0.155417	-1.2687	0.99713	0.318903	0.809211	-5.07273	LPCAT1
ENST00000306735	ENSG00000101546	-0.0895684	1.56069	-0.99713	0.318903	0.809211	-5.50804	RBFA
ENST00000271857	ENSG00000143554	-0.140404	-1.32224	-0.997124	0.318906	0.809211	-5.06038	SLC27A3
ENST00000520450	ENSG00000134516	-0.0190683	4.78156	-0.99711	0.318913	0.809211	-6.16392	DOCK2
ENST00000447583	ENSG00000235145	0.0412127	1.45062	0.996992	0.31897	0.809286	-5.46358	RPSAP16
ENST00000537190	ENSG00000006831	-0.0796262	-0.161885	-0.996966	0.318982	0.809286	-5.15687	ADIPOR2
ENST00000614865	ENSG00000110888	0.11387	-2.27296	0.996964	0.318984	0.809286	-5.08871	CAPRIN2
ENST00000489701	ENSG00000080845	0.097029	-0.463676	0.99696	0.318986	0.809286	-5.12914	DLGAP4
ENST00000633610	ENSG00000282522	0.185481	-1.3355	0.996952	0.318989	0.809286	-5.09572	PKD1P1
ENST00000361648	ENSG00000101974	0.217165	1.44946	0.996923	0.319003	0.809291	-5.67776	ATP11C
ENST00000647396	ENSG00000115355	0.118491	-3.08623	0.996908	0.319011	0.809291	-5.14575	CCDC88A
ENST00000496493	ENSG00000089327	0.116869	-0.832962	0.996872	0.319028	0.809311	-5.09364	FXYD5
ENST00000346085	ENSG00000049618	-0.127241	2.58577	-0.996853	0.319037	0.809311	-5.73463	ARID1B
ENST00000569839	ENSG00000159618	-0.102835	-1.99133	-0.996757	0.319084	0.809316	-5.07314	ADGRG5
ENST00000373551	ENSG00000136935	-0.0890743	-2.3627	-0.99675	0.319088	0.809316	-5.09452	GOLGA1
ENST00000296015	ENSG00000163728	-0.202812	-0.285574	-0.996745	0.31909	0.809316	-5.19668	TTC14
ENST00000396327	ENSG00000104972	0.123142	-2.76396	0.996725	0.3191	0.809316	-5.12117	LILRB1
ENST00000581448	ENSG00000225190	-0.139906	2.457	-0.996725	0.3191	0.809316	-5.69904	PLEKHM1
ENST00000595418	ENSG00000198093	-0.0766652	-0.18994	-0.996705	0.319109	0.809316	-5.15739	ZNF649
ENST00000612982	ENSG00000168228	-0.10166	-2.19011	-0.996701	0.319111	0.809316	-5.08901	ZCCHC4
ENST00000480489	ENSG00000135624	0.102184	1.10852	0.996693	0.319115	0.809316	-5.416	CCT7
ENST00000493028	ENSG00000240531	0.0466485	2.42161	0.996625	0.319148	0.809365	-5.68068	RPL21P123
ENST00000636751	ENSG00000196628	0.179494	-0.707698	0.996569	0.319175	0.809365	-5.15248	TCF4
ENST00000512140	ENSG00000112983	0.137558	-2.98078	0.996516	0.319201	0.809365	-5.13907	BRD8
ENST00000588651	ENSG00000198551	0.0946179	-1.86984	0.996505	0.319206	0.809365	-5.06726	ZNF627
ENST00000560205	ENSG00000140157	-0.138882	-2.29245	-0.996496	0.319211	0.809365	-5.09333	NIPA2
ENST00000590485	ENSG00000160633	0.0224995	2.99604	0.996481	0.319218	0.809365	-5.80331	SAFB
ENST00000489655	ENSG00000115275	-0.0924792	-3.16599	-0.996477	0.31922	0.809365	-5.14898	MOGS
ENST00000262464	ENSG00000138829	0.14352	3.31606	0.996473	0.319222	0.809365	-5.88377	FBN2
ENST00000473040	ENSG00000164074	0.0622022	2.76125	0.996459	0.319229	0.809365	-5.76525	ABHD18
ENST00000413574	ENSG00000213923	0.134471	-2.66791	0.996448	0.319234	0.809365	-5.11515	CSNK1E
ENST00000424425	ENSG00000138688	0.0218159	6.28305	0.996418	0.319248	0.809365	-6.48378	KIAA1109
ENST00000621685	ENSG00000060762	0.151076	-0.566009	0.996408	0.319253	0.809365	-5.15877	MPC1
ENST00000567239	ENSG00000102908	-0.0991824	4.38256	-0.996397	0.319259	0.809365	-6.09096	NFAT5
ENST00000571688	ENSG00000189067	0.0498677	4.87648	0.996374	0.31927	0.809365	-6.21921	LITAF
ENST00000606708	ENSG00000271974	0.0775483	0.0725395	0.996346	0.319283	0.809365	-5.20605	RDM1P4
ENST00000561246	ENSG00000128463	0.0290662	1.88604	0.996341	0.319286	0.809365	-5.56051	EMC4
ENST00000545113	ENSG00000111711	-0.0878993	-0.079312	-0.996309	0.319301	0.80938	-5.22886	GOLT1B
ENST00000611725	ENSG00000071189	0.0157297	6.07168	0.996226	0.319342	0.809431	-6.43819	SNX13
ENST00000489639	ENSG00000118855	-0.0987402	-0.842644	-0.996221	0.319344	0.809431	-5.08658	MFSD1
ENST00000466971	ENSG00000086102	-0.102346	-2.405	-0.996209	0.31935	0.809431	-5.09632	NFX1
ENST00000545021	ENSG00000183060	0.180882	-1.15463	0.996159	0.319374	0.809469	-5.09445	LYSMD4
ENST00000554467	ENSG00000182199	0.0611355	1.63792	0.996066	0.319419	0.809523	-5.5168	SHMT2
ENST00000519571	ENSG00000164574	-0.112156	-2.99452	-0.996035	0.319434	0.809523	-5.14133	GALNT10
ENST00000424163	ENSG00000138081	-0.095062	-2.14534	-0.996026	0.319439	0.809523	-5.09441	FBXO11
ENST00000523149	ENSG00000012232	-0.14068	-2.63641	-0.996017	0.319443	0.809523	-5.12748	EXTL3
ENST00000639477	ENSG00000102755	-0.143291	-1.79744	-0.995991	0.319456	0.809523	-5.06573	FLT1
ENST00000480659	ENSG00000143624	-0.12672	0.0532348	-0.995984	0.319459	0.809523	-5.21732	INTS3
ENST00000542749	ENSG00000090975	0.153934	-2.48377	0.995953	0.319474	0.809523	-5.10725	PITPNM2
ENST00000498772	ENSG00000108474	-0.13128	-2.5618	-0.995952	0.319475	0.809523	-5.11678	PIGL
ENST00000561869	ENSG00000177200	0.105873	-2.61847	0.995939	0.319481	0.809523	-5.11188	CHD9
ENST00000603118	ENSG00000156026	-0.134516	-0.918475	-0.995913	0.319494	0.809532	-5.09119	MCU
ENST00000424110	ENSG00000055917	0.0380317	1.24725	0.995822	0.319538	0.809571	-5.42342	PUM2
ENST00000563676	ENSG00000100726	0.101598	-1.99749	0.995793	0.319552	0.809571	-5.07534	TELO2
ENST00000336761	ENSG00000071626	0.145243	-2.22144	0.995772	0.319562	0.809571	-5.09308	DAZAP1
ENST00000203664	ENSG00000089723	0.114055	-1.64712	0.995763	0.319567	0.809571	-5.06035	OTUB2
ENST00000503401	ENSG00000151466	-0.155934	-1.09211	-0.995719	0.319588	0.809571	-5.07892	SCLT1
ENST00000441627	ENSG00000122515	-0.222146	-1.19164	-0.995657	0.319618	0.809571	-5.07188	ZMIZ2
ENST00000477179	ENSG00000108443	0.117594	-2.47691	0.995646	0.319624	0.809571	-5.11085	RPS6KB1
ENST00000503641	ENSG00000159199	-0.10198	-2.82843	-0.995644	0.319624	0.809571	-5.12983	ATP5MC1
ENST00000462949	ENSG00000111785	0.201488	-0.467742	0.995633	0.31963	0.809571	-5.17458	RIC8B
ENST00000258459	ENSG00000196912	-0.25508	1.90636	-0.995632	0.31963	0.809571	-5.65975	ANKRD36B
ENST00000539106	ENSG00000105700	-0.137386	-2.77148	-0.995592	0.31965	0.809571	-5.12632	KXD1
ENST00000529507	ENSG00000133805	-0.0674372	1.86815	-0.99559	0.319651	0.809571	-5.56067	AMPD3
ENST00000610588	ENSG00000101901	0.211275	-1.42872	0.995587	0.319652	0.809571	-5.07786	ALG13
ENST00000434749	ENSG00000093167	0.0869202	-0.121752	0.995577	0.319657	0.809571	-5.18134	LRRFIP2
ENST00000494722	ENSG00000106266	-0.0956526	-2.65461	-0.995548	0.319671	0.809571	-5.12189	SNX8
ENST00000379276	ENSG00000089063	-0.100272	-2.64573	-0.995535	0.319677	0.809571	-5.11582	TMEM230
ENST00000455381	ENSG00000182973	0.137406	-2.14357	0.995534	0.319678	0.809571	-5.08013	CNOT10
ENST00000598567	ENSG00000105393	-0.137179	-2.4001	-0.995485	0.319702	0.809571	-5.12888	BABAM1
ENST00000556293	ENSG00000198805	0.0347837	1.76254	0.995483	0.319703	0.809571	-5.54014	PNP
ENST00000646596	ENSG00000117479	0.170014	-2.41086	0.995476	0.319706	0.809571	-5.10001	SLC19A2
ENST00000423262	ENSG00000100364	-0.170492	-2.66801	-0.995472	0.319708	0.809571	-5.12486	KIAA0930
ENST00000495152	ENSG00000176095	0.178488	-0.238043	0.995421	0.319733	0.809609	-5.18254	IP6K1
ENST00000640521	ENSG00000042429	-0.209291	-0.303109	-0.99536	0.319763	0.809658	-5.23279	MED17
ENST00000472584	ENSG00000116922	0.142304	-1.32108	0.995342	0.319771	0.809658	-5.06879	C1orf109
ENST00000647988	ENSG00000118495	0.12572	-2.68647	0.995295	0.319794	0.809691	-5.11739	PLAGL1
ENST00000360466	ENSG00000160087	-0.211551	-0.475588	-0.995276	0.319803	0.809691	-5.18365	UBE2J2
ENST00000216085	ENSG00000100263	0.131873	-1.5377	0.995207	0.319837	0.809753	-5.10465	RHBDD3
ENST00000609518	ENSG00000272602	-0.143902	-2.84402	-0.99505	0.319913	0.809888	-5.13452	ZNF595
ENST00000434528	ENSG00000177084	-0.0965627	-2.26195	-0.995007	0.319934	0.809888	-5.08753	POLE
ENST00000494044	ENSG00000145012	-0.0869358	-1.41845	-0.994971	0.319951	0.809888	-5.06532	LPP
ENST00000554863	ENSG00000053770	0.0426005	1.23584	0.994956	0.319959	0.809888	-5.42317	AP5M1
ENST00000502260	ENSG00000087266	-0.110845	-1.21176	-0.994954	0.31996	0.809888	-5.06617	SH3BP2
ENST00000594076	ENSG00000127507	-0.135377	-0.625925	-0.99493	0.319971	0.809888	-5.13392	ADGRE2
ENST00000315580	ENSG00000182196	-0.122891	1.43097	-0.994855	0.320008	0.809888	-5.48789	ARL6IP4
ENST00000477534	ENSG00000116044	0.0299897	2.25157	0.994836	0.320017	0.809888	-5.64476	NFE2L2
ENST00000613969	ENSG00000269713	0.0819099	4.04257	0.994825	0.320023	0.809888	-6.02436	NBPF9
ENST00000599743	ENSG00000167232	0.103393	-3.04266	0.994814	0.320028	0.809888	-5.14546	ZNF91
ENST00000566761	ENSG00000121281	0.0590895	1.2079	0.994812	0.320029	0.809888	-5.4104	ADCY7
ENST00000264028	ENSG00000095139	0.0227137	6.44296	0.994801	0.320034	0.809888	-6.52702	ARCN1
ENST00000534930	ENSG00000155957	-0.112241	-2.08426	-0.994757	0.320056	0.809888	-5.08136	TMBIM4
ENST00000398016	ENSG00000155974	0.134087	-1.65578	0.994743	0.320062	0.809888	-5.07988	GRIP1
ENST00000340134	ENSG00000244242	0.104278	-1.88943	0.994743	0.320063	0.809888	-5.08066	IFITM10
ENST00000613005	ENSG00000092203	0.0214529	4.27059	0.994708	0.32008	0.809888	-6.06563	TOX4
ENST00000518366	ENSG00000147439	0.0496754	0.92312	0.99469	0.320088	0.809888	-5.35087	BIN3
ENST00000544855	ENSG00000109390	0.136871	-2.66049	0.994686	0.32009	0.809888	-5.1176	NDUFC1
ENST00000541329	ENSG00000185864	0.0671901	0.79086	0.994685	0.32009	0.809888	-5.3305	NPIPB4
ENST00000471009	ENSG00000150459	-0.0627681	2.03795	-0.994661	0.320102	0.809888	-5.603	SAP18
ENST00000371754	ENSG00000124201	0.0552215	2.1453	0.994657	0.320104	0.809888	-5.61592	ZNFX1
ENST00000618773	ENSG00000118939	0.116734	-2.33275	0.994628	0.320118	0.809888	-5.0999	UCHL3
ENST00000534010	ENSG00000204370	-0.0851837	-2.26108	-0.994597	0.320134	0.809888	-5.08872	SDHD
ENST00000506037	ENSG00000169241	0.0509884	0.683025	0.994593	0.320135	0.809888	-5.30295	SLC50A1
ENST00000360027	ENSG00000183918	-0.10204	-2.83461	-0.99457	0.320147	0.809888	-5.12982	SH2D1A
ENST00000373210	ENSG00000134698	0.0174433	8.41846	0.994562	0.32015	0.809888	-7.00751	AGO4
ENST00000645701	ENSG00000168303	0.0338827	2.76137	0.994559	0.320152	0.809888	-5.76297	MPLKIP
ENST00000442018	ENSG00000183337	0.150099	1.43819	0.994539	0.320162	0.809888	-5.50812	BCOR
ENST00000535175	ENSG00000172663	0.130109	-1.4727	0.994531	0.320165	0.809888	-5.07116	TMEM134
ENST00000523908	ENSG00000113282	-0.204099	0.998674	-0.994476	0.320192	0.809913	-5.59105	CLINT1
ENST00000491478	ENSG00000006744	0.101764	-0.256679	0.994472	0.320194	0.809913	-5.15331	ELAC2
ENST00000409659	ENSG00000138095	-0.208568	-0.2894	-0.994439	0.320211	0.80993	-5.16161	LRPPRC
ENST00000476264	ENSG00000138002	-0.102289	-0.897561	-0.994371	0.320243	0.809989	-5.08622	IFT172
ENST00000540688	ENSG00000139180	-0.112947	0.181283	-0.994311	0.320272	0.810015	-5.23401	NDUFA9
ENST00000496438	ENSG00000101294	0.126685	-2.31944	0.994292	0.320282	0.810015	-5.09536	HM13
ENST00000484282	ENSG00000083097	0.0244525	4.00812	0.994273	0.320291	0.810015	-6.01838	DOP1A
ENST00000527813	ENSG00000166471	-0.113479	-3.03192	-0.994237	0.320309	0.810015	-5.14427	TMEM41B
ENST00000606868	ENSG00000146243	-0.0953328	-2.5642	-0.994225	0.320314	0.810015	-5.1095	IRAK1BP1
ENST00000626660	ENSG00000161011	-0.102915	-1.83751	-0.994198	0.320328	0.810015	-5.22215	SQSTM1
ENST00000519835	ENSG00000113742	0.0587914	2.78452	0.994193	0.32033	0.810015	-5.7625	CPEB4
ENST00000429531	ENSG00000206279	0.13861	-1.67379	0.994186	0.320334	0.810015	-5.07043	DAXX
ENST00000427167	ENSG00000075223	-0.130832	-1.50801	-0.994175	0.320339	0.810015	-5.07549	SEMA3C
ENST00000493866	ENSG00000136521	0.024902	2.29301	0.994101	0.320375	0.810061	-5.65414	NDUFB5
ENST00000581581	ENSG00000133195	0.0943412	-1.91857	0.994085	0.320383	0.810061	-5.07111	SLC39A11
ENST00000615577	ENSG00000168421	0.166994	-1.6065	0.994079	0.320385	0.810061	-5.07372	RHOH
ENST00000631154	ENSG00000280663	0.0627744	1.76401	0.994028	0.32041	0.810072	-5.5424	PCMTD2
ENST00000551727	ENSG00000120837	0.112979	1.39221	0.994021	0.320414	0.810072	-5.47985	NFYB
ENST00000526005	ENSG00000123444	0.214661	-0.946815	0.994012	0.320418	0.810072	-5.14087	KBTBD4
ENST00000622142	ENSG00000019485	0.0332633	2.28768	0.99395	0.320448	0.810075	-5.65905	PRDM11
ENST00000539416	ENSG00000119408	0.224533	0.677867	0.993937	0.320455	0.810075	-5.34191	NEK6
ENST00000391988	ENSG00000144504	-0.114902	-2.41372	-0.993932	0.320457	0.810075	-5.10096	ANKMY1
ENST00000503196	ENSG00000118564	0.0624687	2.32914	0.993922	0.320462	0.810075	-5.67158	FBXL5
ENST00000553286	ENSG00000126214	0.0248317	5.36379	0.993912	0.320467	0.810075	-6.29038	KLC1
ENST00000512400	ENSG00000169026	-0.117821	-0.418264	-0.993813	0.320515	0.81015	-5.18682	SLC49A3
ENST00000595621	ENSG00000269858	-0.0433019	1.51022	-0.9938	0.320521	0.81015	-5.4804	EGLN2
ENST00000565123	ENSG00000140961	-0.0981584	-2.61491	-0.993783	0.320529	0.81015	-5.1147	OSGIN1
ENST00000425695	ENSG00000102241	-0.16054	-1.72589	-0.993773	0.320534	0.81015	-5.07231	HTATSF1
ENST00000301458	ENSG00000167775	-0.132174	-0.257699	-0.993734	0.320553	0.810173	-5.28769	CD320
ENST00000570939	ENSG00000005339	-0.154891	-1.45453	-0.993695	0.320572	0.810178	-5.07398	CREBBP
ENST00000486993	ENSG00000166224	-0.0814396	-0.790961	-0.993689	0.320575	0.810178	-5.08141	SGPL1
ENST00000533161	ENSG00000140988	0.190466	2.60577	0.993646	0.320596	0.810178	-5.78598	RPS2
ENST00000465541	ENSG00000136104	-0.192021	-0.780884	-0.993638	0.3206	0.810178	-5.15224	RNASEH2B
ENST00000549086	ENSG00000139626	-0.119485	-1.86381	-0.993624	0.320607	0.810178	-5.07309	ITGB7
ENST00000524535	ENSG00000116497	0.0763525	-0.5799	0.993614	0.320612	0.810178	-5.13269	S100PBP
ENST00000472947	ENSG00000169251	0.043609	1.87445	0.993534	0.320651	0.810206	-5.56664	NMD3
ENST00000326652	ENSG00000180061	0.13219	-1.20026	0.993485	0.320674	0.810206	-5.13836	TMEM150B
ENST00000492667	ENSG00000075826	0.113164	-0.0127812	0.993461	0.320686	0.810206	-5.1988	SEC31B
ENST00000491334	ENSG00000136861	0.0712307	-0.206803	0.993445	0.320694	0.810206	-5.16605	CDK5RAP2
ENST00000419068	ENSG00000118939	0.107119	-2.04058	0.993445	0.320694	0.810206	-5.0806	UCHL3
ENST00000414933	ENSG00000227642	-0.107073	-3.25135	-0.99343	0.320701	0.810206	-5.15924	AGPAT1
ENST00000393321	ENSG00000135968	0.0509666	2.19047	0.993427	0.320703	0.810206	-5.63839	GCC2
ENST00000542778	ENSG00000185049	0.103824	-3.23015	0.993423	0.320705	0.810206	-5.15806	NELFA
ENST00000372043	ENSG00000148288	-0.177232	-1.1793	-0.993415	0.320708	0.810206	-5.08744	GBGT1
ENST00000417758	ENSG00000105993	-0.13255	-2.50963	-0.993309	0.32076	0.810302	-5.11396	DNAJB6
ENST00000566257	ENSG00000132604	-0.114693	-1.90711	-0.993293	0.320768	0.810302	-5.07735	TERF2
ENST00000589165	ENSG00000012061	-0.166833	-1.18692	-0.993279	0.320775	0.810302	-5.09782	ERCC1
ENST00000463298	ENSG00000151651	0.0839006	1.61561	0.993214	0.320806	0.810311	-5.52613	ADAM8
ENST00000354940	ENSG00000198431	-0.176937	-1.19971	-0.99321	0.320808	0.810311	-5.1019	TXNRD1
ENST00000265073	ENSG00000113387	0.0337314	4.98141	0.993203	0.320812	0.810311	-6.22251	SUB1
ENST00000366557	ENSG00000117009	0.109961	-3.13789	0.993162	0.320832	0.810311	-5.15032	KMO
ENST00000413437	ENSG00000101811	-0.14359	-2.16721	-0.993125	0.32085	0.810311	-5.08852	CSTF2
ENST00000555945	ENSG00000198718	0.0618402	1.44187	0.993121	0.320852	0.810311	-5.46716	TOGARAM1
ENST00000538669	ENSG00000135048	0.0225518	3.91539	0.993082	0.320871	0.810311	-5.99337	CEMIP2
ENST00000400181	ENSG00000004487	0.0338269	3.90835	0.993079	0.320872	0.810311	-6.00247	KDM1A
ENST00000590612	ENSG00000256294	-0.105508	1.28071	-0.993051	0.320886	0.810311	-5.45234	ZNF225
ENST00000346652	ENSG00000163297	0.0393989	3.4459	0.992983	0.320919	0.810311	-5.89443	ANTXR2
ENST00000454779	ENSG00000229698	-0.181917	-2.54834	-0.992968	0.320926	0.810311	-5.1244	HLA-F
ENST00000308769	ENSG00000143207	0.0192321	5.69925	0.992946	0.320937	0.810311	-6.36072	COP1
ENST00000475763	ENSG00000041802	0.104404	-1.50535	0.99294	0.32094	0.810311	-5.06468	LSG1
ENST00000563797	ENSG00000103091	0.144463	-1.99208	0.99294	0.32094	0.810311	-5.08495	WDR59
ENST00000307216	ENSG00000103978	0.0418212	1.72334	0.992934	0.320943	0.810311	-5.53119	TMEM87A
ENST00000375633	ENSG00000204387	0.171526	-2.3889	0.992916	0.320952	0.810311	-5.10156	C6orf48
ENST00000547306	ENSG00000181929	0.120725	-3.01725	0.992914	0.320953	0.810311	-5.14495	PRKAG1
ENST00000523961	ENSG00000112237	0.140642	-2.62143	0.99289	0.320965	0.810311	-5.13866	CCNC
ENST00000572495	ENSG00000132530	0.0952151	1.97667	0.992877	0.320971	0.810311	-5.58929	XAF1
ENST00000361739	ENSG00000198712	-0.0278921	8.49532	-0.992873	0.320972	0.810311	-7.04987	MT-CO2
ENST00000612116	ENSG00000006125	0.241842	2.02725	0.992863	0.320978	0.810311	-5.66175	AP2B1
ENST00000579180	ENSG00000153944	0.146008	-0.46896	0.992808	0.321004	0.810354	-5.13913	MSI2
ENST00000406870	ENSG00000113916	-0.0733841	6.01243	-0.992747	0.321034	0.810392	-6.43969	BCL6
ENST00000367796	ENSG00000198734	-0.17067	-2.4779	-0.992736	0.321039	0.810392	-5.10988	F5
ENST00000598026	ENSG00000197020	0.126194	-1.25463	0.992714	0.32105	0.810392	-5.06758	ZNF100
ENST00000545388	ENSG00000182149	-0.0376628	1.65739	-0.992685	0.321064	0.810392	-5.50735	IST1
ENST00000256324	ENSG00000133943	0.0337419	4.4663	0.992681	0.321066	0.810392	-6.10449	DGLUCY
ENST00000354386	ENSG00000100578	0.160934	0.0353442	0.992594	0.321109	0.81045	-5.22286	KIAA0586
ENST00000394886	ENSG00000094880	-0.0155239	4.90995	-0.992581	0.321115	0.81045	-6.20431	CDC23
ENST00000538168	ENSG00000101638	-0.0751788	-0.690669	-0.992526	0.321142	0.81045	-5.09344	ST8SIA5
ENST00000338820	ENSG00000148719	-0.135344	3.03032	-0.992521	0.321144	0.81045	-5.81685	DNAJB12
ENST00000506491	ENSG00000146021	0.177812	0.153495	0.992508	0.32115	0.81045	-5.23646	KLHL3
ENST00000371692	ENSG00000165716	-0.128135	-0.886604	-0.992502	0.321154	0.81045	-5.08743	FAM69B
ENST00000589785	ENSG00000168591	-0.150124	-1.73176	-0.992488	0.32116	0.81045	-5.08464	TMUB2
ENST00000619562	ENSG00000136231	-0.139064	0.468061	-0.992477	0.321166	0.81045	-5.27126	IGF2BP3
ENST00000414589	ENSG00000127191	0.114478	-1.28401	0.992437	0.321185	0.810476	-5.06831	TRAF2
ENST00000382297	ENSG00000107104	0.102521	-3.25561	0.99238	0.321213	0.810522	-5.15813	KANK1
ENST00000614731	ENSG00000196072	-0.151967	-2.67336	-0.992289	0.321257	0.810543	-5.12339	BLOC1S2
ENST00000545915	ENSG00000111641	-0.11367	-1.25437	-0.992287	0.321258	0.810543	-5.07723	NOP2
ENST00000453543	ENSG00000159873	0.132676	-2.42971	0.992261	0.321271	0.810543	-5.10211	CCDC117
ENST00000510868	ENSG00000169762	-0.11623	-0.433771	-0.992255	0.321274	0.810543	-5.14412	TAPT1
ENST00000389568	ENSG00000137760	0.131511	-1.9188	0.992253	0.321275	0.810543	-5.08002	ALKBH8
ENST00000645180	ENSG00000260230	-0.0620983	-0.27791	-0.992246	0.321278	0.810543	-5.1397	FRRS1L
ENST00000548146	ENSG00000166986	0.0903661	-1.74318	0.992226	0.321288	0.810544	-5.07769	MARS
ENST00000511801	ENSG00000163322	-0.094767	-0.174246	-0.992182	0.321309	0.810568	-5.1725	ABRAXAS1
ENST00000434735	ENSG00000151148	0.190046	0.159878	0.992131	0.321334	0.810568	-5.23531	UBE3B
ENST00000588463	ENSG00000125753	-0.0337976	1.72733	-0.992118	0.321341	0.810568	-5.52781	VASP
ENST00000368143	ENSG00000203756	-0.094727	-2.27232	-0.99211	0.321344	0.810568	-5.09378	TMEM244
ENST00000532085	ENSG00000137700	0.0347053	2.06077	0.992085	0.321356	0.810568	-5.6096	SLC37A4
ENST00000395184	ENSG00000138639	0.18144	0.608728	0.992079	0.321359	0.810568	-5.32616	ARHGAP24
ENST00000358290	ENSG00000198189	0.0159238	7.75065	0.992053	0.321372	0.810568	-6.83884	HSD17B11
ENST00000437784	ENSG00000229074	0.293589	-0.936804	0.992036	0.32138	0.810568	-5.09946	HLA-DRB1
ENST00000646020	ENSG00000156313	0.113858	0.384464	0.992031	0.321383	0.810568	-5.25643	RPGR
ENST00000622892	ENSG00000131467	-0.088276	-3.38161	-0.991981	0.321407	0.810604	-5.17171	PSME3
ENST00000599972	ENSG00000197782	-0.088889	-2.49738	-0.991963	0.321416	0.810604	-5.11162	ZNF780A
ENST00000488682	ENSG00000168116	-0.116062	-0.414849	-0.991908	0.321443	0.810648	-5.16433	KIAA1586
ENST00000482284	ENSG00000125459	0.0924266	-1.08121	0.991882	0.321456	0.810656	-5.08369	MSTO1
ENST00000583694	ENSG00000139132	0.105543	-1.44066	0.991837	0.321478	0.810687	-5.07911	FGD4
ENST00000451288	ENSG00000109184	0.180745	-2.34881	0.991778	0.321506	0.810713	-5.10123	DCUN1D4
ENST00000610583	ENSG00000253731	0.0380007	1.78865	0.991752	0.321519	0.810713	-5.5434	PCDHGA6
ENST00000372988	ENSG00000112576	-0.268274	-0.583539	-0.991744	0.321523	0.810713	-5.21722	CCND3
ENST00000521630	ENSG00000128694	0.122818	-1.42742	0.991686	0.321551	0.810713	-5.08053	OSGEPL1
ENST00000497680	ENSG00000184083	0.0753753	-0.41592	0.991671	0.321558	0.810713	-5.15244	FAM120C
ENST00000551487	ENSG00000133858	0.0292782	2.68149	0.991647	0.32157	0.810713	-5.74326	ZFC3H1
ENST00000396366	ENSG00000165060	0.13347	-1.54883	0.991633	0.321577	0.810713	-5.07282	FXN
ENST00000566210	ENSG00000125124	-0.107033	-2.8059	-0.991628	0.321579	0.810713	-5.13063	BBS2
ENST00000409271	ENSG00000135960	-0.123631	-2.92451	-0.991599	0.321593	0.810713	-5.13906	EDAR
ENST00000473511	ENSG00000197530	-0.13123	-2.46015	-0.991565	0.32161	0.810713	-5.11184	MIB2
ENST00000618764	ENSG00000275116	0.100202	-2.38086	0.991558	0.321614	0.810713	-5.10053	CU457734.1
ENST00000426347	ENSG00000244560	-0.135591	-0.219638	-0.991536	0.321625	0.810713	-5.16896	AC004890.2
ENST00000550560	ENSG00000166704	-0.117862	-1.31588	-0.991535	0.321625	0.810713	-5.0649	ZNF606
ENST00000528117	ENSG00000175348	-0.0578776	0.551479	-0.991534	0.321626	0.810713	-5.28033	TMEM9B
ENST00000313871	ENSG00000197976	-0.0426144	5.69859	-0.991495	0.321644	0.810713	-6.36616	AKAP17A
ENST00000636438	ENSG00000119139	0.164659	-1.99041	0.991466	0.321658	0.810713	-5.08423	TJP2
ENST00000264110	ENSG00000115966	-0.0361531	5.91997	-0.991434	0.321674	0.810713	-6.41426	ATF2
ENST00000507766	ENSG00000121892	0.0270853	2.90639	0.991381	0.3217	0.810713	-5.7928	PDS5A
ENST00000421653	ENSG00000073737	0.134494	-2.37196	0.991359	0.321711	0.810713	-5.1037	DHRS9
ENST00000536395	ENSG00000139372	-0.079521	-1.10272	-0.991343	0.321719	0.810713	-5.07688	TDG
ENST00000439402	ENSG00000105993	-0.0866186	-1.19959	-0.991318	0.321731	0.810713	-5.07188	DNAJB6
ENST00000581530	ENSG00000161513	-0.0984148	-3.18852	-0.991318	0.321731	0.810713	-5.16177	FDXR
ENST00000321130	ENSG00000100890	0.152465	-0.428504	0.991274	0.321752	0.810713	-5.15578	KIAA0391
ENST00000404560	ENSG00000152620	-0.14303	1.18447	-0.99126	0.321759	0.810713	-5.44982	NADK2
ENST00000562395	ENSG00000140474	-0.132946	-2.24492	-0.991259	0.32176	0.810713	-5.09873	ULK3
ENST00000496138	ENSG00000120685	0.0659176	0.515204	0.991245	0.321766	0.810713	-5.28727	PROSER1
ENST00000463982	ENSG00000138231	0.112565	-1.33954	0.991221	0.321778	0.810713	-5.06394	DBR1
ENST00000360835	ENSG00000159307	-0.0653861	0.0535149	-0.99122	0.321779	0.810713	-5.19547	SCUBE1
ENST00000423296	ENSG00000114742	0.129038	-1.70566	0.991208	0.321785	0.810713	-5.07867	WDR48
ENST00000376712	ENSG00000102595	0.0220505	3.40553	0.991179	0.321799	0.810713	-5.89205	UGGT2
ENST00000342818	ENSG00000189195	-0.153312	-1.77026	-0.991178	0.321799	0.810713	-5.06994	BTBD8
ENST00000263196	ENSG00000070413	-0.116721	3.04629	-0.991142	0.321816	0.810713	-6.09981	DGCR2
ENST00000539409	ENSG00000139146	0.226071	0.198332	0.991132	0.321822	0.810713	-5.28315	SINHCAF
ENST00000568718	ENSG00000140474	0.113459	-1.90451	0.99109	0.321842	0.810713	-5.07488	ULK3
ENST00000470915	ENSG00000223532	-0.2583	-0.0142197	-0.991084	0.321845	0.810713	-5.23355	HLA-B
ENST00000524296	ENSG00000198089	0.15645	-2.1206	0.991062	0.321856	0.810713	-5.09743	SFI1
ENST00000455628	ENSG00000107669	-0.163329	-0.92604	-0.991059	0.321857	0.810713	-5.1075	ATE1
ENST00000477712	ENSG00000073910	-0.106566	-2.53253	-0.991039	0.321867	0.810713	-5.11454	FRY
ENST00000620992	ENSG00000158079	0.11866	-2.98076	0.991024	0.321874	0.810713	-5.14415	PTPDC1
ENST00000461445	ENSG00000187091	0.121463	0.276471	0.991015	0.321879	0.810713	-5.24795	PLCD1
ENST00000594800	ENSG00000167578	-0.0776896	1.04683	-0.991002	0.321885	0.810713	-5.38563	RAB4B
ENST00000647617	ENSG00000080910	-0.0935816	-1.53009	-0.990989	0.321891	0.810713	-5.0635	CFHR2
ENST00000544798	ENSG00000119242	-0.0913938	-2.15754	-0.990936	0.321917	0.810713	-5.08881	CCDC92
ENST00000481979	ENSG00000083097	0.0772294	-0.472486	0.990924	0.321923	0.810713	-5.12343	DOP1A
ENST00000527833	ENSG00000131871	0.0689981	0.0611758	0.990892	0.321939	0.810713	-5.19905	SELENOS
ENST00000628389	ENSG00000275125	-0.165665	-2.21267	-0.990881	0.321944	0.810713	-5.10678	PRXL2B
ENST00000649101	ENSG00000134871	-0.0880469	-2.28271	-0.990865	0.321952	0.810713	-5.09825	COL4A2
ENST00000293880	ENSG00000149136	0.0299827	2.62055	0.990855	0.321957	0.810713	-5.72941	SSRP1
ENST00000434650	ENSG00000178927	0.130179	-2.42821	0.99083	0.321969	0.810713	-5.10338	CYBC1
ENST00000515103	ENSG00000250189	0.0693914	1.3432	0.99083	0.321969	0.810713	-5.43734	AC097504.1
ENST00000508226	ENSG00000251563	-0.0845798	-2.41256	-0.990825	0.321972	0.810713	-5.10222	IARS2P1
ENST00000282032	ENSG00000152219	0.0307524	4.60585	0.990778	0.321994	0.810726	-6.14889	ARL14EP
ENST00000640954	ENSG00000109911	0.0566229	1.58495	0.990759	0.322004	0.810726	-5.50271	ELP4
ENST00000615892	ENSG00000146112	-0.155691	-0.321928	-0.990715	0.322025	0.810726	-5.55462	PPP1R18
ENST00000441719	ENSG00000115548	0.0233502	5.65112	0.990706	0.32203	0.810726	-6.3508	KDM3A
ENST00000480101	ENSG00000144935	0.108138	-2.29444	0.990678	0.322043	0.810726	-5.09631	TRPC1
ENST00000492153	ENSG00000158864	-0.099711	-2.15278	-0.990653	0.322055	0.810726	-5.08802	NDUFS2
ENST00000367840	ENSG00000143164	0.150777	1.05217	0.990639	0.322062	0.810726	-5.39658	DCAF6
ENST00000552581	ENSG00000159256	0.129942	-1.35402	0.990635	0.322064	0.810726	-5.08012	MORC3
ENST00000368719	ENSG00000197956	0.02975	7.12312	0.990612	0.322075	0.810726	-6.68999	S100A6
ENST00000409069	ENSG00000070882	-0.138016	-2.94789	-0.990608	0.322077	0.810726	-5.14283	OSBPL3
ENST00000344147	ENSG00000121766	-0.0870158	3.38362	-0.9906	0.322081	0.810726	-5.90368	ZCCHC17
ENST00000310032	ENSG00000048140	-0.0948678	-3.23726	-0.99057	0.322096	0.810739	-5.16299	TSPAN17
ENST00000639561	ENSG00000164053	0.14937	-1.91255	0.990496	0.322132	0.810805	-5.07533	ATRIP
ENST00000633071	ENSG00000276340	-0.112626	4.11036	-0.990431	0.322164	0.81081	-6.04817	ZNF623
ENST00000412681	ENSG00000154146	-0.173444	0.582891	-0.990406	0.322176	0.81081	-5.3143	NRGN
ENST00000448158	ENSG00000237249	0.0916777	-1.92608	0.990403	0.322177	0.81081	-5.07616	Z99127.3
ENST00000460763	ENSG00000197520	0.0941481	-2.34827	0.990403	0.322178	0.81081	-5.09768	FAM177B
ENST00000328914	ENSG00000164916	0.0227364	5.43228	0.990396	0.322181	0.81081	-6.31349	FOXK1
ENST00000466354	ENSG00000214655	-0.141009	-2.3277	-0.990345	0.322206	0.810826	-5.10912	ZSWIM8
ENST00000543351	ENSG00000165637	-0.156691	-2.84368	-0.990332	0.322212	0.810826	-5.13676	VDAC2
ENST00000496896	ENSG00000146833	0.0377737	1.39464	0.990296	0.322229	0.810826	-5.46157	TRIM4
ENST00000522770	ENSG00000133739	-0.121744	-2.55865	-0.990271	0.322242	0.810826	-5.11808	LRRCC1
ENST00000336909	ENSG00000134352	0.298762	0.33435	0.990269	0.322243	0.810826	-5.3226	IL6ST
ENST00000481206	ENSG00000182979	-0.0986193	-1.64946	-0.990253	0.322251	0.810826	-5.10485	MTA1
ENST00000530028	ENSG00000255302	0.030536	5.85932	0.990211	0.322271	0.810826	-6.41005	EID1
ENST00000525054	ENSG00000149100	0.154782	0.0429339	0.990203	0.322275	0.810826	-5.25243	EIF3M
ENST00000579954	ENSG00000141298	0.0803485	-0.439135	0.990191	0.322281	0.810826	-5.13955	SSH2
ENST00000444249	ENSG00000181896	0.121356	2.41824	0.990185	0.322284	0.810826	-5.72139	ZNF101
ENST00000265175	ENSG00000138802	0.0221969	5.11589	0.990165	0.322294	0.810826	-6.24827	SEC24B
ENST00000354952	ENSG00000114698	-0.143096	-1.95567	-0.990149	0.322301	0.810826	-5.08265	PLSCR4
ENST00000598554	ENSG00000269800	-0.0767515	-0.497073	-0.990081	0.322335	0.810835	-5.134	PLEKHA3P1
ENST00000519450	ENSG00000104412	0.0226697	3.69402	0.990078	0.322336	0.810835	-5.95816	EMC2
ENST00000336180	ENSG00000106683	-0.0441305	3.028	-0.990063	0.322344	0.810835	-5.81301	LIMK1
ENST00000448504	ENSG00000141337	0.0255451	5.10766	0.990035	0.322357	0.810835	-6.23825	ARSG
ENST00000474486	ENSG00000158882	-0.140903	-2.87138	-0.99003	0.32236	0.810835	-5.13436	TOMM40L
ENST00000494860	ENSG00000197580	-0.0851986	-0.917382	-0.990008	0.322371	0.810835	-5.07763	BCO2
ENST00000502746	ENSG00000111271	0.0960565	-2.3673	0.989996	0.322376	0.810835	-5.0998	ACAD10
ENST00000615841	ENSG00000277134	-0.127403	-2.87332	-0.989965	0.322392	0.810835	-5.14104	LILRB1
ENST00000527610	ENSG00000172922	0.126823	-1.11721	0.989945	0.322401	0.810835	-5.08584	RNASEH2C
ENST00000552950	ENSG00000241863	-0.0965237	-3.15959	-0.989915	0.322416	0.810835	-5.159	RPP21
ENST00000563294	ENSG00000260916	0.0363033	1.46248	0.989891	0.322428	0.810835	-5.47621	CCPG1
ENST00000375234	ENSG00000158122	0.143988	2.39147	0.989881	0.322433	0.810835	-5.71234	PRXL2C
ENST00000414009	ENSG00000107521	-0.160881	-1.17972	-0.989868	0.322439	0.810835	-5.07493	HPS1
ENST00000527373	ENSG00000135018	0.0380185	1.49958	0.989862	0.322442	0.810835	-5.48546	UBQLN1
ENST00000597735	ENSG00000130479	0.112283	-2.84822	0.98985	0.322447	0.810835	-5.13185	MAP1S
ENST00000311330	ENSG00000174807	0.0944209	-2.44361	0.989811	0.322467	0.81086	-5.10425	CD248
ENST00000421609	ENSG00000143418	-0.137789	-2.31292	-0.989741	0.322501	0.810922	-5.10781	CERS2
ENST00000390484	ENSG00000211836	0.0900237	-1.75235	0.989715	0.322513	0.81093	-5.07208	TRAJ54
ENST00000490273	ENSG00000137266	-0.108442	-2.82991	-0.989676	0.322532	0.810954	-5.13366	SLC22A23
ENST00000645152	ENSG00000073584	0.166188	-2.50792	0.989655	0.322543	0.810957	-5.11806	SMARCE1
ENST00000492063	ENSG00000122223	-0.0782607	0.9639	-0.989608	0.322566	0.810969	-5.36748	CD244
ENST00000474707	ENSG00000011454	0.0995826	0.662305	0.98959	0.322575	0.810969	-5.31986	RABGAP1
ENST00000231009	ENSG00000113088	0.0566585	4.7019	0.98957	0.322585	0.810969	-6.18692	GZMK
ENST00000639955	ENSG00000089818	0.120434	-2.3617	0.989561	0.322589	0.810969	-5.10248	NECAP1
ENST00000511601	ENSG00000137460	-0.130391	-2.96343	-0.989536	0.322601	0.810969	-5.14163	FHDC1
ENST00000470483	ENSG00000188690	0.108003	-1.97103	0.989528	0.322605	0.810969	-5.07541	UROS
ENST00000622033	ENSG00000185495	-0.103646	-2.27463	-0.989479	0.322629	0.810998	-5.09939	AC138393.1
ENST00000415424	ENSG00000135046	-0.180354	-1.35665	-0.989466	0.322635	0.810998	-5.08599	ANXA1
ENST00000602811	ENSG00000065559	-0.113698	-2.82555	-0.989389	0.322673	0.811051	-5.13562	MAP2K4
ENST00000306601	ENSG00000171163	0.183767	0.34953	0.989383	0.322676	0.811051	-5.28499	ZNF692
ENST00000498641	ENSG00000160818	0.090444	-2.16323	0.989283	0.322725	0.81115	-5.08816	GPATCH4
ENST00000598603	ENSG00000099783	0.0491736	0.450028	0.989255	0.322739	0.81116	-5.26294	HNRNPM
ENST00000345125	ENSG00000164733	-0.159257	2.97901	-0.989237	0.322747	0.81116	-5.82561	CTSB
ENST00000369857	ENSG00000076685	0.0384182	4.07812	0.989186	0.322772	0.811175	-6.02695	NT5C2
ENST00000526341	ENSG00000197858	-0.0941387	-3.06584	-0.989185	0.322773	0.811175	-5.15022	GPAA1
ENST00000539345	ENSG00000141556	0.0487386	3.76149	0.989111	0.322809	0.811233	-5.97755	TBCD
ENST00000601937	ENSG00000178980	-0.0743392	2.48318	-0.9891	0.322814	0.811233	-5.7162	SELENOW
ENST00000463725	ENSG00000219545	0.0690655	-0.0702891	0.989062	0.322833	0.811241	-5.1758	UMAD1
ENST00000361227	ENSG00000198840	-0.0285094	6.39757	-0.989054	0.322837	0.811241	-6.55538	MT-ND3
ENST00000358011	ENSG00000116922	0.0498058	2.67766	0.989012	0.322857	0.811269	-5.75482	C1orf109
ENST00000619045	ENSG00000178700	0.180576	-0.976091	0.988976	0.322875	0.811276	-5.11521	DHFR2
ENST00000551374	ENSG00000134294	0.0294124	5.49674	0.988966	0.32288	0.811276	-6.32636	SLC38A2
ENST00000488261	ENSG00000214279	0.0420645	1.93237	0.988948	0.322889	0.811276	-5.58861	SCART1
ENST00000554109	ENSG00000233382	-0.115606	-0.960222	-0.988923	0.322901	0.811283	-5.08455	NKAPP1
ENST00000392332	ENSG00000198130	0.0783927	2.90067	0.988889	0.322917	0.811301	-5.79731	HIBCH
ENST00000650091	ENSG00000123066	0.0209979	3.91228	0.988869	0.322927	0.811301	-5.99395	MED13L
ENST00000392783	ENSG00000123636	0.0238003	7.75256	0.988848	0.322937	0.811303	-6.8396	BAZ2B
ENST00000545097	ENSG00000183625	0.111573	1.93637	0.988812	0.322955	0.811324	-5.59424	CCR3
ENST00000491305	ENSG00000118873	0.0624997	0.666947	0.988747	0.322987	0.811379	-5.3065	RAB3GAP2
ENST00000309060	ENSG00000174306	0.14829	2.06468	0.988672	0.323024	0.811429	-5.61462	ZHX3
ENST00000579855	ENSG00000072210	-0.197903	0.20191	-0.988668	0.323026	0.811429	-5.48268	ALDH3A2
ENST00000419245	ENSG00000178234	-0.11692	-2.15287	-0.988542	0.323087	0.81147	-5.09476	GALNT11
ENST00000506853	ENSG00000038002	0.161817	-1.72453	0.988537	0.323089	0.81147	-5.07929	AGA
ENST00000367996	ENSG00000158859	0.0260996	2.72247	0.988514	0.323101	0.81147	-5.75375	ADAMTS4
ENST00000462794	ENSG00000100353	0.0727684	0.0816805	0.988512	0.323102	0.81147	-5.2065	EIF3D
ENST00000397899	ENSG00000196872	-0.0537703	1.04647	-0.988507	0.323104	0.81147	-5.38667	KIAA1211L
ENST00000396865	ENSG00000177058	0.164934	-2.19059	0.988499	0.323108	0.81147	-5.12742	SLC38A9
ENST00000314401	ENSG00000178789	0.0665087	1.14396	0.988489	0.323113	0.81147	-5.40827	CD300LB
ENST00000413312	ENSG00000144451	-0.0942936	-1.9588	-0.988441	0.323137	0.81147	-5.0785	SPAG16
ENST00000469059	ENSG00000120616	-0.0304955	2.63063	-0.988427	0.323143	0.81147	-5.73216	EPC1
ENST00000390465	ENSG00000211817	0.0550206	1.00637	0.988413	0.32315	0.81147	-5.40145	TRAV38-2DV8
ENST00000496050	ENSG00000114850	-0.121518	-0.551396	-0.988394	0.32316	0.81147	-5.12544	SSR3
ENST00000585929	ENSG00000184640	0.0838126	2.58845	0.988361	0.323176	0.81147	-5.74482	2021-09-09
ENST00000381947	ENSG00000177692	-0.110301	-2.31392	-0.988347	0.323183	0.81147	-5.09937	DNAJC28
ENST00000468997	ENSG00000155111	-0.201937	-1.17889	-0.988347	0.323183	0.81147	-5.08522	CDK19
ENST00000587394	ENSG00000104886	0.0886806	-2.56281	0.988343	0.323185	0.81147	-5.11744	PLEKHJ1
ENST00000637192	ENSG00000283208	0.0501923	0.37438	0.988324	0.323194	0.81147	-5.25435	AC001226.2
ENST00000485726	ENSG00000164815	0.0601284	1.78606	0.988295	0.323208	0.811482	-5.55029	ORC5
ENST00000491336	ENSG00000077157	-0.118334	2.06978	-0.988273	0.323219	0.811485	-5.60003	PPP1R12B
ENST00000591451	ENSG00000140632	-0.136601	2.32384	-0.988179	0.323265	0.811533	-5.69958	GLYR1
ENST00000566403	ENSG00000172775	-0.079281	3.11123	-0.988178	0.323265	0.811533	-5.84602	FAM192A
ENST00000305748	ENSG00000186049	-0.13409	0.826809	-0.988176	0.323266	0.811533	-5.33824	KRT73
ENST00000588617	ENSG00000062716	0.0397663	2.94881	0.988108	0.3233	0.811593	-5.80011	VMP1
ENST00000334448	ENSG00000015133	0.0648249	0.381382	0.988057	0.323325	0.811632	-5.25746	CCDC88C
ENST00000450257	ENSG00000088387	0.0755377	0.172768	0.987924	0.32339	0.811662	-5.23647	DOCK9
ENST00000265806	ENSG00000104679	0.097472	2.59305	0.987913	0.323395	0.811662	-5.74565	R3HCC1
ENST00000602845	ENSG00000270170	0.0281004	2.76777	0.987913	0.323395	0.811662	-5.77067	NCBP2-AS2
ENST00000559159	ENSG00000248472	-0.149643	0.640155	-0.987885	0.323409	0.811662	-5.30437	DDX11L9
ENST00000572579	ENSG00000170004	0.104276	1.05102	0.987878	0.323412	0.811662	-5.38956	CHD3
ENST00000621836	ENSG00000278211	0.107218	-2.97837	0.987785	0.323458	0.811662	-5.14174	TRIM69
ENST00000572887	ENSG00000102967	0.0315015	2.37454	0.987729	0.323485	0.811662	-5.67508	DHODH
ENST00000600251	ENSG00000181035	0.0886075	-2.3188	0.987729	0.323485	0.811662	-5.09645	SLC25A42
ENST00000577481	ENSG00000141627	-0.137196	-1.58476	-0.987719	0.32349	0.811662	-5.07133	DYM
ENST00000393352	ENSG00000115641	-0.0986975	-3.17973	-0.987713	0.323493	0.811662	-5.1598	FHL2
ENST00000399410	ENSG00000103222	0.148277	3.33742	0.987708	0.323496	0.811662	-5.89668	ABCC1
ENST00000572293	ENSG00000141456	0.0524223	1.57953	0.9877	0.323499	0.811662	-5.50835	PELP1
ENST00000616518	ENSG00000276819	0.0703265	0.337686	0.987693	0.323503	0.811662	-5.2629	TRBV15
ENST00000520014	ENSG00000155099	-0.141976	0.898031	-0.987682	0.323508	0.811662	-5.36962	PIP4P2
ENST00000537303	ENSG00000105127	0.141174	-1.04046	0.98766	0.323519	0.811662	-5.08345	AKAP8
ENST00000593149	ENSG00000178982	0.143805	1.89782	0.987659	0.32352	0.811662	-5.66736	EIF3K
ENST00000495178	ENSG00000124788	-0.116309	-2.84465	-0.987652	0.323523	0.811662	-5.13598	ATXN1
ENST00000600468	ENSG00000142233	0.0973138	-1.41172	0.987639	0.323529	0.811662	-5.06913	NTN5
ENST00000401419	ENSG00000128309	0.0925499	-3.33602	0.987617	0.32354	0.811662	-5.17217	MPST
ENST00000506558	ENSG00000229018	0.0694103	0.48356	0.987597	0.32355	0.811662	-5.28063	PMS2P7
ENST00000436899	ENSG00000217929	0.0897235	-2.88834	0.987591	0.323553	0.811662	-5.14145	CICP18
ENST00000476587	ENSG00000136521	0.16937	-1.38856	0.987583	0.323557	0.811662	-5.17337	NDUFB5
ENST00000315965	ENSG00000253276	0.0616976	3.51715	0.987562	0.323567	0.811662	-5.93041	CCDC71L
ENST00000439428	ENSG00000161298	0.15137	-1.56545	0.987561	0.323567	0.811662	-5.11531	ZNF382
ENST00000522321	ENSG00000164808	0.111931	-2.13449	0.987547	0.323574	0.811662	-5.0881	SPIDR
ENST00000382093	ENSG00000182551	0.0183131	5.1945	0.987477	0.323608	0.811724	-6.26287	ADI1
ENST00000493955	ENSG00000136824	-0.115839	-2.00905	-0.987451	0.323621	0.811733	-5.08861	SMC2
ENST00000558957	ENSG00000140575	0.0455788	3.60571	0.987321	0.323685	0.811855	-5.9451	IQGAP1
ENST00000634418	ENSG00000198838	0.114552	-0.976964	0.987251	0.323719	0.811855	-5.07972	RYR3
ENST00000368465	ENSG00000163346	0.0835703	5.64834	0.987222	0.323734	0.811855	-6.39593	PBXIP1
ENST00000496159	ENSG00000115694	0.0988957	-2.42076	0.987219	0.323735	0.811855	-5.10467	STK25
ENST00000567114	ENSG00000007376	0.120589	-2.96193	0.987212	0.323738	0.811855	-5.14308	RPUSD1
ENST00000379671	ENSG00000134986	-0.133124	-0.303972	-0.987201	0.323743	0.811855	-5.16272	NREP
ENST00000539703	ENSG00000139370	0.149543	-1.01604	0.987181	0.323753	0.811855	-5.09148	SLC15A4
ENST00000488629	ENSG00000204120	0.107076	-1.07645	0.987179	0.323754	0.811855	-5.10391	GIGYF2
ENST00000553408	ENSG00000100554	-0.0384024	1.18751	-0.987177	0.323756	0.811855	-5.41967	ATP6V1D
ENST00000492137	ENSG00000100109	0.115091	-0.917102	0.987147	0.32377	0.811868	-5.08318	TFIP11
ENST00000359052	ENSG00000163104	0.0833392	4.00721	0.987089	0.323799	0.811905	-6.04234	SMARCAD1
ENST00000524765	ENSG00000109956	-0.0833381	0.687653	-0.987077	0.323804	0.811905	-5.31947	B3GAT1
ENST00000621591	ENSG00000060491	-0.161753	-2.53148	-0.986837	0.323922	0.81206	-5.14222	OGFR
ENST00000432340	ENSG00000093000	0.0796613	0.821145	0.98682	0.323931	0.81206	-5.33439	NUP50
ENST00000522421	ENSG00000123992	0.108763	-1.45681	0.986818	0.323932	0.81206	-5.07426	DNPEP
ENST00000493063	ENSG00000234507	0.187494	-2.66943	0.986801	0.32394	0.81206	-5.1211	BRD2
ENST00000496580	ENSG00000157193	0.0922062	-2.49812	0.986798	0.323941	0.81206	-5.10899	LRP8
ENST00000450162	ENSG00000124380	-0.0759084	1.98539	-0.986795	0.323942	0.81206	-5.59947	SNRNP27
ENST00000553423	ENSG00000197102	0.101989	0.666159	0.986789	0.323945	0.81206	-5.32641	DYNC1H1
ENST00000378059	ENSG00000112312	-0.0940184	-2.58617	-0.986777	0.323951	0.81206	-5.11967	GMNN
ENST00000514653	ENSG00000164136	0.0778297	1.8333	0.986777	0.323952	0.81206	-5.55557	IL15
ENST00000525073	ENSG00000064687	-0.152584	1.12917	-0.986735	0.323972	0.812066	-5.40585	ABCA7
ENST00000528911	ENSG00000141971	-0.149829	-1.63438	-0.986726	0.323976	0.812066	-5.07307	MVB12A
ENST00000438439	ENSG00000241132	0.147509	-2.50037	0.986711	0.323984	0.812066	-5.1193	LY6G5B
ENST00000417646	ENSG00000234345	0.052638	0.381913	0.986673	0.324002	0.812066	-5.26762	AC234782.3
ENST00000311172	ENSG00000137478	0.159782	2.84217	0.986658	0.32401	0.812066	-5.82555	FCHSD2
ENST00000461122	ENSG00000025293	0.164596	-0.621018	0.98664	0.324019	0.812066	-5.19993	PHF20
ENST00000072644	ENSG00000058799	0.042839	4.04213	0.986622	0.324028	0.812066	-6.0279	YIPF1
ENST00000506387	ENSG00000026559	0.0478615	0.782548	0.986617	0.32403	0.812066	-5.33314	KCNG1
ENST00000537668	ENSG00000256594	-0.055743	1.20804	-0.986581	0.324048	0.812081	-5.42519	AC010186.2
ENST00000299727	ENSG00000166573	-0.0553814	0.136984	-0.986566	0.324055	0.812081	-5.20933	GALR1
ENST00000539714	ENSG00000010292	0.142832	-2.17506	0.986523	0.324076	0.81211	-5.0977	NCAPD2
ENST00000575671	ENSG00000126602	0.0556836	2.56538	0.986486	0.324094	0.812131	-5.72658	TRAP1
ENST00000545152	ENSG00000205746	0.107549	-1.7556	0.986432	0.324121	0.812155	-5.09549	AC126755.1
ENST00000534898	ENSG00000100890	-0.0333574	4.45136	-0.986428	0.324122	0.812155	-6.11561	KIAA0391
ENST00000585735	ENSG00000167925	0.0931632	-1.29392	0.986385	0.324144	0.812164	-5.07592	GHDC
ENST00000490661	ENSG00000165813	0.061215	0.942186	0.986382	0.324145	0.812164	-5.3701	CCDC186
ENST00000540644	ENSG00000010219	-0.0939901	-2.51326	-0.986356	0.324158	0.812164	-5.11267	DYRK4
ENST00000636669	ENSG00000172053	-0.138706	-2.44565	-0.986343	0.324164	0.812164	-5.11052	QARS
ENST00000550639	ENSG00000092841	-0.108956	-2.08919	-0.98629	0.32419	0.812191	-5.08615	MYL6
ENST00000371620	ENSG00000148362	-0.107348	1.26486	-0.98624	0.324215	0.812191	-5.58768	PAXX
ENST00000466556	ENSG00000198917	-0.0552146	1.10007	-0.986234	0.324218	0.812191	-5.40385	SPOUT1
ENST00000377080	ENSG00000102226	-0.153371	-1.05603	-0.986219	0.324225	0.812191	-5.09192	USP11
ENST00000526755	ENSG00000168522	0.0195115	5.62884	0.986214	0.324227	0.812191	-6.35541	FNTA
ENST00000457807	ENSG00000166979	-0.141334	-1.55995	-0.986205	0.324232	0.812191	-5.07903	EVA1C
ENST00000543742	ENSG00000136250	-0.0525	1.84114	-0.986132	0.324268	0.81225	-5.5524	AOAH
ENST00000396817	ENSG00000152457	0.188773	-1.01231	0.986118	0.324274	0.81225	-5.11164	DCLRE1C
ENST00000576137	ENSG00000120071	-0.0690416	-0.157602	-0.986054	0.324306	0.812283	-5.16004	KANSL1
ENST00000609769	ENSG00000101574	0.0998402	0.337849	0.986037	0.324314	0.812283	-5.27959	METTL4
ENST00000403890	ENSG00000120253	-0.126301	-0.70864	-0.986008	0.324328	0.812283	-5.1009	NUP43
ENST00000580490	ENSG00000256525	0.0617538	-0.0850965	0.985999	0.324333	0.812283	-5.18481	POLG2
ENST00000530931	ENSG00000085117	0.136677	1.75921	0.985984	0.32434	0.812283	-5.58497	CD82
ENST00000495062	ENSG00000165115	0.0507148	1.51024	0.985975	0.324345	0.812283	-5.48439	KIF27
ENST00000425491	ENSG00000050748	0.118615	0.951026	0.985809	0.324426	0.812398	-5.39679	MAPK9
ENST00000390334	ENSG00000211688	-0.0921987	-1.46693	-0.985798	0.324432	0.812398	-5.08233	TRGJP2
ENST00000466943	ENSG00000100060	-0.0459017	0.876351	-0.985797	0.324432	0.812398	-5.35179	MFNG
ENST00000355469	ENSG00000235568	0.107513	0.675614	0.985794	0.324433	0.812398	-5.32463	NFAM1
ENST00000504490	ENSG00000251441	0.0431381	4.33131	0.985785	0.324438	0.812398	-6.08631	RTEL1P1
ENST00000520677	ENSG00000172172	0.0974314	-1.85955	0.985758	0.324451	0.812407	-5.09625	MRPL13
ENST00000439995	ENSG00000196646	-0.102408	-2.43525	-0.985734	0.324463	0.812412	-5.11113	ZNF136
ENST00000355498	ENSG00000132781	0.0905387	-3.31376	0.98566	0.324499	0.812437	-5.16922	MUTYH
ENST00000528577	ENSG00000118515	-0.0974959	1.94185	-0.985649	0.324505	0.812437	-5.58271	SGK1
ENST00000260810	ENSG00000163781	-0.012147	6.38026	-0.985632	0.324513	0.812437	-6.51901	TOPBP1
ENST00000342771	ENSG00000158321	-0.100809	1.67635	-0.985627	0.324516	0.812437	-5.54401	AUTS2
ENST00000639658	ENSG00000047315	0.124475	-3.1678	0.985617	0.32452	0.812437	-5.16143	POLR2B
ENST00000446038	ENSG00000234674	0.176607	-1.96037	0.98555	0.324553	0.812496	-5.09211	TCF19
ENST00000378164	ENSG00000064313	0.0112219	5.99446	0.985498	0.324579	0.812536	-6.43717	TAF2
ENST00000569617	ENSG00000138623	0.0892949	-2.3352	0.985436	0.324609	0.812556	-5.10447	SEMA7A
ENST00000492448	ENSG00000102119	0.132536	-2.48598	0.985421	0.324617	0.812556	-5.1279	EMD
ENST00000274793	ENSG00000146070	0.175397	1.52913	0.985417	0.324619	0.812556	-5.53658	PLA2G7
ENST00000587856	ENSG00000184922	0.0416758	4.28868	0.985364	0.324644	0.812556	-6.07982	FMNL1
ENST00000493301	ENSG00000124222	-0.108239	-3.13035	-0.985301	0.324676	0.812556	-5.15964	STX16
ENST00000476950	ENSG00000157538	0.127937	-0.607852	0.985286	0.324683	0.812556	-5.12204	VPS26C
ENST00000446778	ENSG00000146729	0.129399	-2.22396	0.98528	0.324686	0.812556	-5.10101	NIPSNAP2
ENST00000271332	ENSG00000143126	0.0462508	1.29295	0.985266	0.324692	0.812556	-5.44682	CELSR2
ENST00000558336	ENSG00000171766	-0.120509	-2.49807	-0.985245	0.324703	0.812556	-5.11327	GATM
ENST00000522443	ENSG00000105808	-0.101963	-2.08	-0.985195	0.324727	0.812556	-5.08751	RASA4
ENST00000647284	ENSG00000284950	-0.0812827	-2.36164	-0.98518	0.324735	0.812556	-5.10356	AC246795.3
ENST00000199320	ENSG00000086189	0.0264425	3.35968	0.985139	0.324755	0.812556	-5.9001	DIMT1
ENST00000470422	ENSG00000125844	-0.120594	-1.36444	-0.985136	0.324756	0.812556	-5.06694	RRBP1
ENST00000472111	ENSG00000213930	0.111918	-2.91343	0.985132	0.324758	0.812556	-5.14378	GALT
ENST00000563332	ENSG00000089486	-0.107258	-3.11393	-0.985111	0.324769	0.812556	-5.15879	CDIP1
ENST00000461362	ENSG00000008300	0.109156	-2.7921	0.985072	0.324788	0.812556	-5.13461	CELSR3
ENST00000324544	ENSG00000148337	-0.100082	-3.14075	-0.98507	0.324789	0.812556	-5.16025	CIZ1
ENST00000620097	ENSG00000111335	0.195761	-2.13954	0.98505	0.324799	0.812556	-5.10897	OAS2
ENST00000593400	ENSG00000095059	0.103942	-1.04904	0.985027	0.32481	0.812556	-5.08744	DHPS
ENST00000371222	ENSG00000177606	0.0325402	2.92793	0.985024	0.324811	0.812556	-5.7997	JUN
ENST00000252102	ENSG00000131495	-0.0491539	3.54402	-0.985005	0.324821	0.812556	-5.93176	NDUFA2
ENST00000439461	ENSG00000196214	0.0209629	3.98821	0.985004	0.324821	0.812556	-6.02399	ZNF766
ENST00000414613	ENSG00000237522	-0.0338848	1.42646	-0.984973	0.324837	0.812556	-5.46499	NONOP2
ENST00000371361	ENSG00000173145	0.0282282	4.47029	0.984922	0.324861	0.812556	-6.13093	NOC3L
ENST00000530410	ENSG00000132254	0.0698176	0.0759474	0.984918	0.324863	0.812556	-5.21376	ARFIP2
ENST00000563288	ENSG00000072736	-0.101233	3.03223	-0.984913	0.324866	0.812556	-5.83523	NFATC3
ENST00000278882	ENSG00000149531	-0.0404321	2.3921	-0.984912	0.324867	0.812556	-5.6861	FRG1BP
ENST00000243806	ENSG00000124019	-0.0873653	-0.0993247	-0.984907	0.324869	0.812556	-5.1767	FAM124B
ENST00000644135	ENSG00000103197	-0.171213	-0.589519	-0.984891	0.324877	0.812556	-5.12114	TSC2
ENST00000587843	ENSG00000067836	-0.134495	-2.72313	-0.984851	0.324896	0.812556	-5.1343	ROGDI
ENST00000537566	ENSG00000130783	-0.0763648	0.0262093	-0.984839	0.324902	0.812556	-5.19013	CCDC62
ENST00000475639	ENSG00000160201	-0.18175	5.04622	-0.984807	0.324918	0.812556	-6.22626	U2AF1
ENST00000482405	ENSG00000002586	0.0873232	0.698727	0.9848	0.324921	0.812556	-5.32576	CD99
ENST00000480132	ENSG00000165156	-0.0942281	-0.990207	-0.984798	0.324923	0.812556	-5.08111	ZHX1
ENST00000521808	ENSG00000129691	-0.0955154	-2.11907	-0.984791	0.324926	0.812556	-5.09026	ASH2L
ENST00000492668	ENSG00000123243	-0.086636	-1.73854	-0.984784	0.324929	0.812556	-5.07311	ITIH5
ENST00000538862	ENSG00000111665	-0.0969375	-2.45429	-0.984737	0.324952	0.812574	-5.11371	CDCA3
ENST00000556456	ENSG00000244672	-0.11491	-1.65388	-0.984717	0.324962	0.812574	-5.07353	LY6G5B
ENST00000579847	ENSG00000133313	-0.0566574	5.1321	-0.98471	0.324965	0.812574	-6.25315	CNDP2
ENST00000360254	ENSG00000154309	0.0460945	1.39581	0.984692	0.324974	0.812574	-5.45954	DISP1
ENST00000327555	ENSG00000100294	-0.132744	-0.537431	-0.98464	0.325	0.812614	-5.1391	MCAT
ENST00000618660	ENSG00000274384	0.116823	-2.54465	0.984461	0.325088	0.81281	-5.11497	TMC4
ENST00000394127	ENSG00000008838	-0.179054	-2.08151	-0.984389	0.325123	0.812875	-5.09598	MED24
ENST00000459930	ENSG00000077232	0.101924	-0.853063	0.984348	0.325143	0.812881	-5.12018	DNAJC10
ENST00000472693	ENSG00000146576	-0.138072	-2.41559	-0.984345	0.325145	0.812881	-5.10954	C7orf26
ENST00000635359	ENSG00000169118	0.112248	-1.09175	0.984203	0.325215	0.813033	-5.08244	CSNK1G1
ENST00000433805	ENSG00000135469	0.178795	-1.71928	0.984159	0.325236	0.813048	-5.08757	COQ10A
ENST00000596819	ENSG00000181035	0.0889483	-2.68005	0.984146	0.325243	0.813048	-5.1256	SLC25A42
ENST00000286186	ENSG00000003400	-0.0228203	5.44627	-0.984114	0.325258	0.813048	-6.3161	CASP10
ENST00000530853	ENSG00000100503	0.194125	1.53532	0.984089	0.325271	0.813048	-5.64009	NIN
ENST00000602691	ENSG00000145982	-0.0939637	-2.37467	-0.984085	0.325273	0.813048	-5.10598	FARS2
ENST00000535405	ENSG00000136003	-0.130497	-2.65456	-0.984063	0.325283	0.813048	-5.12832	ISCU
ENST00000395621	ENSG00000100299	-0.112877	-3.1615	-0.984039	0.325295	0.813048	-5.16402	ARSA
ENST00000402924	ENSG00000106605	0.150709	-0.499096	0.984023	0.325303	0.813048	-5.14193	BLVRA
ENST00000611218	ENSG00000167523	-0.1104	-2.49906	-0.983978	0.325325	0.813048	-5.12187	SPATA33
ENST00000642919	ENSG00000136631	0.16064	-0.240059	0.983977	0.325326	0.813048	-5.19489	VPS45
ENST00000536723	ENSG00000135093	-0.101441	-2.60484	-0.983977	0.325326	0.813048	-5.12105	USP30
ENST00000502375	ENSG00000116698	0.0720148	0.556159	0.983871	0.325378	0.813154	-5.29744	SMG7
ENST00000519256	ENSG00000204764	-0.110487	-2.71318	-0.983835	0.325396	0.813158	-5.13175	RANBP17
ENST00000485067	ENSG00000156256	0.0239524	2.89872	0.983828	0.325399	0.813158	-5.79496	USP16
ENST00000614630	ENSG00000278767	-0.0541457	0.573729	-0.98381	0.325408	0.813158	-5.28869	SERPINA10
ENST00000468154	ENSG00000113905	0.0906172	-1.70908	0.983738	0.325443	0.813209	-5.07178	HRG
ENST00000531382	ENSG00000117676	-0.110805	2.12696	-0.983728	0.325448	0.813209	-5.9416	RPS6KA1
ENST00000489109	ENSG00000135046	-0.0326464	3.31733	-0.983697	0.325464	0.813209	-5.88197	ANXA1
ENST00000556356	ENSG00000123384	-0.110024	-0.935542	-0.983691	0.325466	0.813209	-5.09204	LRP1
ENST00000649630	ENSG00000177570	0.0966667	-1.9251	0.983596	0.325513	0.813302	-5.08713	SAMD12
ENST00000647931	ENSG00000094804	-0.142207	-1.34454	-0.983567	0.325528	0.813314	-5.08166	CDC6
ENST00000527955	ENSG00000143167	-0.128701	-2.26103	-0.983529	0.325546	0.813336	-5.10065	GPA33
ENST00000317697	ENSG00000177981	-0.0447896	5.34707	-0.983503	0.325559	0.813344	-6.29817	ASB8
ENST00000628067	ENSG00000177542	0.161367	-1.03591	0.983431	0.325594	0.813409	-5.09905	SLC25A22
ENST00000631928	ENSG00000275824	-0.127889	-2.36092	-0.983372	0.325623	0.813458	-5.11406	CCL4
ENST00000481347	ENSG00000047410	0.0234251	3.36977	0.983353	0.325633	0.813458	-5.89305	TPR
ENST00000593455	ENSG00000013275	0.136079	0.647042	0.983192	0.325712	0.813619	-5.32443	PSMC4
ENST00000346178	ENSG00000089597	0.102242	3.81489	0.983183	0.325716	0.813619	-6.00058	GANAB
ENST00000614414	ENSG00000278530	-0.0927012	-1.43894	-0.983149	0.325733	0.813637	-5.07421	CHMP1B2P
ENST00000432326	ENSG00000231641	-0.142229	-2.93705	-0.983117	0.325749	0.813652	-5.14375	TRIM26
ENST00000289968	ENSG00000140750	0.10405	-3.14252	0.983023	0.325795	0.813744	-5.15972	ARHGAP17
ENST00000586699	ENSG00000173812	-0.028344	2.47983	-0.982976	0.325818	0.813778	-5.70525	EIF1
ENST00000489408	ENSG00000197385	0.103167	-1.55996	0.982923	0.325844	0.813778	-5.08017	ZNF860
ENST00000635142	ENSG00000169118	0.12898	-2.81222	0.982921	0.325845	0.813778	-5.13773	CSNK1G1
ENST00000510186	ENSG00000237765	0.12993	-2.49303	0.982918	0.325847	0.813778	-5.11401	FAM200B
ENST00000397192	ENSG00000157212	-0.141148	2.12895	-0.982816	0.325897	0.813863	-5.64566	PAXIP1
ENST00000568993	ENSG00000167208	0.126915	1.72195	0.98281	0.3259	0.813863	-5.54488	SNX20
ENST00000412711	ENSG00000106069	-0.150361	-1.04727	-0.982721	0.325943	0.813879	-5.08681	CHN2
ENST00000628146	ENSG00000152818	-0.0992295	0.188228	-0.982715	0.325947	0.813879	-5.20988	UTRN
ENST00000530557	ENSG00000196535	0.106833	-0.00773846	0.982715	0.325947	0.813879	-5.19696	MYO18A
ENST00000462783	ENSG00000143436	0.069295	0.00279157	0.982693	0.325957	0.813879	-5.20486	MRPL9
ENST00000649145	ENSG00000114861	0.045931	1.40526	0.982686	0.325961	0.813879	-5.46855	FOXP1
ENST00000559754	ENSG00000104133	-0.0525413	1.21013	-0.982681	0.325963	0.813879	-5.42273	SPG11
ENST00000646049	ENSG00000197879	-0.147153	-2.53594	-0.982642	0.325982	0.813903	-5.11761	MYO1C
ENST00000342245	ENSG00000166311	-0.122193	2.35854	-0.982526	0.326039	0.814022	-5.69367	SMPD1
ENST00000306024	ENSG00000170860	0.0311273	3.02455	0.98242	0.326092	0.814077	-5.82738	LSM3
ENST00000593504	ENSG00000125755	0.120385	0.374678	0.982415	0.326094	0.814077	-5.27404	SYMPK
ENST00000430942	ENSG00000122678	0.117091	-2.78025	0.982404	0.326099	0.814077	-5.13382	POLM
ENST00000453186	ENSG00000162929	0.146622	-2.75613	0.982387	0.326108	0.814077	-5.13433	KIAA1841
ENST00000551902	ENSG00000028203	-0.0942993	-2.55991	-0.982366	0.326118	0.814077	-5.12137	VEZT
ENST00000566658	ENSG00000174446	0.110228	-2.40134	0.982362	0.32612	0.814077	-5.10911	SNAPC5
ENST00000470431	ENSG00000148288	0.222597	1.20642	0.982346	0.326128	0.814077	-5.44104	GBGT1
ENST00000492391	ENSG00000164610	0.0877375	-1.63322	0.982299	0.326151	0.814111	-5.06998	RP9
ENST00000465601	ENSG00000033100	-0.0311632	2.13715	-0.982169	0.326215	0.814169	-5.62702	CHPF2
ENST00000623998	ENSG00000280433	-0.0384311	3.92995	-0.982161	0.326219	0.814169	-6.02268	FP565260.6
ENST00000390491	ENSG00000211843	0.0811951	-0.644343	0.982151	0.326224	0.814169	-5.13473	TRAJ46
ENST00000621520	ENSG00000270276	0.110396	-0.462528	0.982141	0.326229	0.814169	-5.14015	HIST2H4B
ENST00000581246	ENSG00000188895	-0.0273061	2.71547	-0.982129	0.326235	0.814169	-5.75214	MSL1
ENST00000521201	ENSG00000254328	-0.0847565	-1.828	-0.982127	0.326236	0.814169	-5.08022	AC008429.4
ENST00000491500	ENSG00000181722	-0.106897	-1.9655	-0.982116	0.326241	0.814169	-5.08587	ZBTB20
ENST00000440473	ENSG00000186088	0.0901525	-2.68542	0.982081	0.326259	0.814172	-5.13022	GSAP
ENST00000560179	ENSG00000140374	-0.0821076	-0.288701	-0.982075	0.326261	0.814172	-5.17974	ETFA
ENST00000513420	ENSG00000159692	-0.163667	1.00305	-0.982006	0.326295	0.814215	-5.43092	CTBP1
ENST00000420931	ENSG00000241394	0.112494	-3.04237	0.982001	0.326298	0.814215	-5.15621	HLA-DMA
ENST00000505517	ENSG00000145416	-0.0898761	2.15088	-0.981973	0.326312	0.814226	-5.64153	2021-03-01
ENST00000412342	ENSG00000147099	-0.100609	-2.59058	-0.981949	0.326323	0.814231	-5.12463	HDAC8
ENST00000628474	ENSG00000029364	0.182327	0.485285	0.981872	0.326361	0.814276	-5.31274	SLC39A9
ENST00000479544	ENSG00000106346	0.129838	-0.0441235	0.981869	0.326363	0.814276	-5.19035	USP42
ENST00000579565	ENSG00000188895	0.153419	-0.600956	0.981855	0.32637	0.814276	-5.21771	MSL1
ENST00000497592	ENSG00000165813	0.0418286	1.22381	0.981803	0.326395	0.81428	-5.43107	CCDC186
ENST00000576348	ENSG00000175595	0.126955	-1.88699	0.981776	0.326409	0.81428	-5.09176	ERCC4
ENST00000587425	ENSG00000071564	-0.109629	-2.74639	-0.981754	0.32642	0.81428	-5.13623	TCF3
ENST00000542612	ENSG00000186635	-0.0727627	0.130209	-0.981722	0.326435	0.81428	-5.2105	ARAP1
ENST00000578523	ENSG00000264529	0.0858958	-2.03221	0.981721	0.326436	0.81428	-5.08717	AC006270.2
ENST00000532389	ENSG00000129158	0.123031	-2.75011	0.981681	0.326456	0.81428	-5.13491	SERGEF
ENST00000513929	ENSG00000130844	0.113452	-2.61383	0.981624	0.326484	0.81428	-5.12491	ZNF331
ENST00000489266	ENSG00000107672	0.162845	-1.01762	0.981593	0.326499	0.81428	-5.14792	NSMCE4A
ENST00000507556	ENSG00000174796	-0.140849	-2.04428	-0.981581	0.326505	0.81428	-5.09509	THAP6
ENST00000494787	ENSG00000182473	-0.0721183	0.915801	-0.981572	0.326509	0.81428	-5.36597	EXOC7
ENST00000439791	ENSG00000118242	0.104229	-1.77725	0.981565	0.326513	0.81428	-5.07373	MREG
ENST00000494943	ENSG00000173889	0.178776	-1.47529	0.981544	0.326523	0.81428	-5.08446	PHC3
ENST00000599253	ENSG00000105373	0.0506792	0.561509	0.981521	0.326534	0.81428	-5.28924	NOP53
ENST00000512308	ENSG00000090316	-0.116679	-1.50077	-0.981516	0.326537	0.81428	-5.08114	MAEA
ENST00000462743	ENSG00000107521	-0.0979985	-1.97384	-0.981515	0.326537	0.81428	-5.08354	HPS1
ENST00000521997	ENSG00000123124	0.140572	-1.38142	0.981513	0.326538	0.81428	-5.0912	WWP1
ENST00000339503	ENSG00000189144	-0.156932	-2.21518	-0.981512	0.326539	0.81428	-5.10651	ZNF573
ENST00000229595	ENSG00000111875	0.0248817	4.83492	0.981503	0.326543	0.81428	-6.20704	ASF1A
ENST00000598526	ENSG00000173480	0.113336	-2.49759	0.981436	0.326576	0.814318	-5.11626	ZNF417
ENST00000554695	ENSG00000196405	0.117791	-2.65199	0.981364	0.326611	0.814318	-5.12758	EVL
ENST00000638504	ENSG00000283782	0.118781	0.165891	0.981364	0.326612	0.814318	-5.25959	AC116366.3
ENST00000473197	ENSG00000135624	-0.104634	-1.45412	-0.981351	0.326618	0.814318	-5.07705	CCT7
ENST00000524630	ENSG00000198561	0.146113	0.318111	0.981309	0.326639	0.814318	-5.2687	CTNND1
ENST00000469892	ENSG00000142687	0.130128	0.964769	0.981271	0.326658	0.814318	-5.38589	KIAA0319L
ENST00000532882	ENSG00000175390	0.0700717	-0.114709	0.981252	0.326667	0.814318	-5.18039	EIF3F
ENST00000426543	ENSG00000213085	0.169659	-0.0473497	0.981245	0.32667	0.814318	-5.2185	CFAP45
ENST00000635914	ENSG00000114062	0.0272129	4.45462	0.981238	0.326674	0.814318	-6.12429	UBE3A
ENST00000428744	ENSG00000131437	0.127607	-1.91678	0.981205	0.32669	0.814318	-5.08811	KIF3A
ENST00000394890	ENSG00000122884	0.174078	-2.42274	0.981197	0.326694	0.814318	-5.12318	P4HA1
ENST00000597746	ENSG00000269858	-0.114891	-2.71446	-0.981188	0.326698	0.814318	-5.13934	EGLN2
ENST00000471925	ENSG00000138246	0.0303682	2.54201	0.981163	0.326711	0.814318	-5.71493	DNAJC13
ENST00000553516	ENSG00000100814	-0.0966236	-2.18807	-0.981153	0.326715	0.814318	-5.09459	CCNB1IP1
ENST00000621494	ENSG00000089916	-0.166504	-1.54574	-0.981132	0.326726	0.814318	-5.08511	GPATCH2L
ENST00000480286	ENSG00000112651	0.145392	-1.61933	0.981123	0.326731	0.814318	-5.08603	MRPL2
ENST00000477305	ENSG00000255154	-0.142708	-1.758	-0.9811	0.326742	0.814318	-5.07813	HTD2
ENST00000283635	ENSG00000153563	0.117951	2.17615	0.981091	0.326746	0.814318	-5.79273	CD8A
ENST00000474653	ENSG00000123562	0.100191	-1.06386	0.981052	0.326765	0.814318	-5.10169	MORF4L2
ENST00000282397	ENSG00000102755	-0.10475	-0.633845	-0.981048	0.326767	0.814318	-5.11894	FLT1
ENST00000481888	ENSG00000137171	-0.0957408	-1.20244	-0.98103	0.326776	0.814318	-5.07375	KLC4
ENST00000454990	ENSG00000129534	-0.167557	0.862219	-0.980999	0.326792	0.814318	-5.36182	MIS18BP1
ENST00000490323	ENSG00000136682	0.0963331	0.960291	0.980967	0.326807	0.814318	-5.39836	CBWD2
ENST00000247001	ENSG00000105705	-0.173865	-1.74931	-0.980947	0.326817	0.814318	-5.09067	SUGP1
ENST00000487126	ENSG00000166343	0.151258	-1.99286	0.980933	0.326824	0.814318	-5.10163	MSS51
ENST00000641837	ENSG00000211895	0.147109	-1.1153	0.980912	0.326834	0.814318	-5.12101	IGHA1
ENST00000521008	ENSG00000104613	0.10051	-1.04876	0.98089	0.326845	0.814318	-5.09622	INTS10
ENST00000466366	ENSG00000163374	-0.18128	-1.7391	-0.980878	0.326851	0.814318	-5.09527	YY1AP1
ENST00000368412	ENSG00000143537	-0.1195	-3.13969	-0.980868	0.326856	0.814318	-5.16524	ADAM15
ENST00000358544	ENSG00000132549	0.130384	3.18857	0.980823	0.326878	0.814318	-5.86823	VPS13B
ENST00000564095	ENSG00000140740	-0.115858	0.00982839	-0.980815	0.326882	0.814318	-5.21246	UQCRC2
ENST00000393284	ENSG00000180881	-0.121184	-2.68646	-0.98075	0.326914	0.814318	-5.1347	CAPS2
ENST00000411682	ENSG00000198218	-0.146437	-0.244425	-0.980695	0.326942	0.814318	-5.19721	QRICH1
ENST00000381337	ENSG00000066654	0.0200138	6.18391	0.980688	0.326945	0.814318	-6.49421	THUMPD1
ENST00000532026	ENSG00000177054	-0.107549	-2.93671	-0.980667	0.326955	0.814318	-5.14593	ZDHHC13
ENST00000497125	ENSG00000148700	-0.135539	-0.2137	-0.980666	0.326956	0.814318	-5.18427	ADD3
ENST00000564056	ENSG00000140968	0.137707	-0.986532	0.980653	0.326962	0.814318	-5.10588	IRF8
ENST00000528805	ENSG00000166900	0.130296	-1.98329	0.980626	0.326975	0.814318	-5.08882	STX3
ENST00000341318	ENSG00000172977	-0.178156	-2.53346	-0.980587	0.326995	0.814318	-5.12365	KAT5
ENST00000534372	ENSG00000205531	-0.133331	-1.82431	-0.980583	0.326997	0.814318	-5.08951	NAP1L4
ENST00000562251	ENSG00000005187	-0.138958	-2.0727	-0.980582	0.326997	0.814318	-5.09012	ACSM3
ENST00000604273	ENSG00000211451	0.0943286	-2.18311	0.980578	0.326999	0.814318	-5.09528	GNRHR2
ENST00000554226	ENSG00000139350	0.101237	-2.91632	0.980557	0.327009	0.814318	-5.14794	NEDD1
ENST00000432588	ENSG00000075624	-0.0969121	-2.8365	-0.980534	0.327021	0.814318	-5.14461	ACTB
ENST00000560573	ENSG00000172183	0.143078	0.957452	0.980527	0.327024	0.814318	-5.41308	ISG20
ENST00000569997	ENSG00000131143	0.0341788	2.92601	0.980516	0.32703	0.814318	-5.8041	COX4I1
ENST00000380252	ENSG00000196565	0.101954	-2.22787	0.980508	0.327034	0.814318	-5.10361	HBG2
ENST00000491063	ENSG00000121749	0.189596	-0.865507	0.980506	0.327035	0.814318	-5.132	TBC1D15
ENST00000594416	ENSG00000123810	-0.110722	-1.82766	-0.980503	0.327036	0.814318	-5.08091	B9D2
ENST00000381241	ENSG00000196433	0.0968396	-2.18048	0.980492	0.327042	0.814318	-5.09974	ASMT
ENST00000648621	ENSG00000198825	0.14447	-2.44075	0.980469	0.327053	0.814318	-5.1143	INPP5F
ENST00000544454	ENSG00000111321	-0.104479	-1.86595	-0.980414	0.32708	0.814318	-5.08737	LTBR
ENST00000590998	ENSG00000064932	0.132179	-2.36383	0.980407	0.327084	0.814318	-5.13415	SBNO2
ENST00000557018	ENSG00000100796	-0.0869057	-3.27967	-0.9804	0.327087	0.814318	-5.17114	PPP4R3A
ENST00000495186	ENSG00000147155	-0.120239	-1.09576	-0.98039	0.327092	0.814318	-5.10685	EBP
ENST00000440018	ENSG00000235128	0.0577942	0.304459	0.980389	0.327092	0.814318	-5.25574	AC013474.1
ENST00000393928	ENSG00000141696	0.145488	0.300506	0.980348	0.327113	0.814327	-5.2572	P3H4
ENST00000331314	ENSG00000118197	-0.0171484	4.88128	-0.980344	0.327115	0.814327	-6.20606	DDX59
ENST00000479770	ENSG00000150455	0.0760988	1.32534	0.980301	0.327136	0.814356	-5.4528	TIRAP
ENST00000372654	ENSG00000066136	0.136731	-1.17654	0.980273	0.327149	0.81436	-5.08068	NFYC
ENST00000614838	ENSG00000275918	0.184804	-0.710063	0.980258	0.327157	0.81436	-5.12345	KIR3DX1
ENST00000449777	ENSG00000152683	-0.117219	0.568307	-0.980163	0.327204	0.814453	-5.31993	SLC30A6
ENST00000462274	ENSG00000157540	0.0241909	2.77427	0.980115	0.327228	0.814489	-5.76944	DYRK1A
ENST00000440946	ENSG00000232775	0.107569	-1.56364	0.980061	0.327254	0.814498	-5.09225	BMS1P22
ENST00000357422	ENSG00000183625	0.104378	1.43329	0.980052	0.327258	0.814498	-5.4807	CCR3
ENST00000394609	ENSG00000115310	-0.0361704	3.55563	-0.980029	0.32727	0.814498	-5.94225	RTN4
ENST00000599368	ENSG00000197782	-0.0330145	2.00268	-0.980003	0.327283	0.814498	-5.60383	ZNF780A
ENST00000537754	ENSG00000177981	0.100422	-3.11152	0.97998	0.327294	0.814498	-5.16221	ASB8
ENST00000562219	ENSG00000140463	0.0711614	0.0644263	0.979977	0.327296	0.814498	-5.20612	BBS4
ENST00000380094	ENSG00000134461	0.0805094	0.639839	0.979934	0.327317	0.814498	-5.31472	ANKRD16
ENST00000525800	ENSG00000010361	0.100584	-2.74288	0.979921	0.327323	0.814498	-5.13379	FUZ
ENST00000621233	ENSG00000278270	-0.0881524	-3.3678	-0.979918	0.327325	0.814498	-5.17982	RPS9
ENST00000238856	ENSG00000119844	-0.0156486	6.78897	-0.979914	0.327326	0.814498	-6.61921	AFTPH
ENST00000359032	ENSG00000196961	-0.122492	-3.10573	-0.979895	0.327336	0.814498	-5.16426	AP2A1
ENST00000523843	ENSG00000072803	0.0960243	2.51131	0.979853	0.327357	0.8145	-5.71985	FBXW11
ENST00000354024	ENSG00000068831	0.225518	-0.822991	0.979822	0.327372	0.8145	-5.15502	RASGRP2
ENST00000433298	ENSG00000186001	-0.097495	-3.07122	-0.979818	0.327374	0.8145	-5.15911	LRCH3
ENST00000540499	ENSG00000182054	-0.0490331	4.11496	-0.979802	0.327382	0.8145	-6.05542	IDH2
ENST00000473505	ENSG00000117298	0.114331	-1.10223	0.979797	0.327384	0.8145	-5.10736	ECE1
ENST00000392090	ENSG00000071994	0.0752344	2.95392	0.979761	0.327402	0.814521	-5.82432	PDCD2
ENST00000544997	ENSG00000149781	-0.0731621	2.04167	-0.979728	0.327419	0.814521	-5.63845	FERMT3
ENST00000535983	ENSG00000162946	0.132759	-2.60398	0.979722	0.327421	0.814521	-5.12353	DISC1
ENST00000529809	ENSG00000134215	0.119059	-1.83257	0.979701	0.327432	0.814523	-5.09108	VAV3
ENST00000471215	ENSG00000071462	0.054363	0.640714	0.97968	0.327442	0.814524	-5.32292	BUD23
ENST00000644625	ENSG00000284770	0.141486	-0.266693	0.979654	0.327455	0.814534	-5.17231	TBCE
ENST00000585958	ENSG00000092931	-0.0738583	-0.278588	-0.979572	0.327496	0.814535	-5.15725	MFSD11
ENST00000461127	ENSG00000177302	-0.13636	-0.904865	-0.97956	0.327501	0.814535	-5.09971	TOP3A
ENST00000598240	ENSG00000064607	-0.119996	-3.08423	-0.979559	0.327502	0.814535	-5.16235	SUGP2
ENST00000541522	ENSG00000112763	0.146996	1.73949	0.979532	0.327515	0.814535	-5.5757	BTN2A1
ENST00000427150	ENSG00000232915	0.0627546	0.628648	0.97953	0.327516	0.814535	-5.30052	AC097721.1
ENST00000490751	ENSG00000198728	0.179906	-0.569803	0.97952	0.327521	0.814535	-5.3396	LDB1
ENST00000635677	ENSG00000138185	0.16821	-1.4958	0.979518	0.327522	0.814535	-5.11609	ENTPD1
ENST00000507956	ENSG00000138744	-0.0425666	3.37968	-0.979482	0.32754	0.814551	-5.89498	NAAA
ENST00000331285	ENSG00000185813	-0.149493	-2.1915	-0.979436	0.327562	0.814551	-5.11621	PCYT2
ENST00000295121	ENSG00000243667	0.0297489	2.30877	0.979423	0.327569	0.814551	-5.67455	WDR92
ENST00000525974	ENSG00000166548	-0.112874	-2.91575	-0.979386	0.327587	0.814551	-5.15227	TK2
ENST00000452087	ENSG00000104805	-0.136815	-0.870821	-0.979362	0.327599	0.814551	-5.43076	NUCB1
ENST00000633720	ENSG00000278191	0.0345848	4.4384	0.97935	0.327605	0.814551	-6.1148	CARS
ENST00000269973	ENSG00000124459	0.0242881	4.48114	0.97934	0.32761	0.814551	-6.13084	ZNF45
ENST00000647897	ENSG00000171135	0.0922952	2.85201	0.979331	0.327615	0.814551	-5.79845	JAGN1
ENST00000468371	ENSG00000144736	0.045192	1.5837	0.979321	0.327619	0.814551	-5.5147	SHQ1
ENST00000492971	ENSG00000122678	0.0813554	-0.258477	0.979293	0.327633	0.814551	-5.15747	POLM
ENST00000381718	ENSG00000139496	0.173962	-1.06641	0.979292	0.327634	0.814551	-5.09415	NUP58
ENST00000627348	ENSG00000281617	0.0770864	-0.0136523	0.979265	0.327647	0.81456	-5.2135	ANKRD18DP
ENST00000522709	ENSG00000132294	-0.100638	0.0831209	-0.979244	0.327657	0.814562	-5.23598	EFR3A
ENST00000435771	ENSG00000227055	-0.0857168	-1.63969	-0.979198	0.32768	0.814596	-5.08681	AC009961.2
ENST00000394440	ENSG00000115484	0.0218473	6.42038	0.979177	0.327691	0.814597	-6.54893	CCT4
ENST00000453607	ENSG00000075711	0.107474	-1.62869	0.979142	0.327708	0.814616	-5.0881	DLG1
ENST00000512737	ENSG00000243678	-0.109576	2.04377	-0.979081	0.327738	0.814657	-5.83287	NME2
ENST00000591902	ENSG00000119537	0.150049	-2.12639	0.979057	0.32775	0.814657	-5.09923	KDSR
ENST00000479568	ENSG00000215077	-0.230232	0.820126	-0.979051	0.327753	0.814657	-5.33503	BRD2
ENST00000514123	ENSG00000103018	0.0233676	2.9114	0.979021	0.327768	0.814658	-5.80326	CYB5B
ENST00000488403	ENSG00000055044	0.0452915	1.79255	0.978987	0.327784	0.814658	-5.56963	NOP58
ENST00000546632	ENSG00000166987	0.0967063	-0.8257	0.978983	0.327786	0.814658	-5.10343	MBD6
ENST00000494453	ENSG00000113924	-0.101873	-2.49034	-0.978973	0.327791	0.814658	-5.12025	HGD
ENST00000493587	ENSG00000132549	-0.0260325	2.78398	-0.97893	0.327813	0.814666	-5.77095	VPS13B
ENST00000554600	ENSG00000182199	-0.107964	-2.93783	-0.978907	0.327824	0.814666	-5.15572	SHMT2
ENST00000564676	ENSG00000039068	-0.0903228	-0.45183	-0.9789	0.327827	0.814666	-5.13198	CDH1
ENST00000527160	ENSG00000185507	0.15551	-1.40899	0.978875	0.32784	0.814666	-5.10915	IRF7
ENST00000570932	ENSG00000181409	0.165576	-1.83067	0.97887	0.327842	0.814666	-5.1713	AATK
ENST00000290178	ENSG00000159086	-0.0789034	2.92208	-0.978825	0.327864	0.814697	-5.80796	PAXBP1
ENST00000465929	ENSG00000166507	0.0917425	-2.13119	0.978766	0.327894	0.814707	-5.09334	NDST2
ENST00000454075	ENSG00000166888	-0.133742	0.808473	-0.978733	0.32791	0.814707	-5.37006	STAT6
ENST00000372410	ENSG00000148358	0.121097	4.76911	0.978672	0.32794	0.814707	-6.20057	GPR107
ENST00000547555	ENSG00000050426	0.184087	-1.40123	0.978655	0.327948	0.814707	-5.08913	LETMD1
ENST00000528244	ENSG00000165923	0.114007	-2.33993	0.978606	0.327973	0.814707	-5.10823	AGBL2
ENST00000333987	ENSG00000198453	-0.178166	-0.193999	-0.978584	0.327983	0.814707	-5.21357	ZNF568
ENST00000504396	ENSG00000228716	-0.176106	-1.51316	-0.978522	0.328014	0.814707	-5.09336	DHFR
ENST00000543823	ENSG00000142765	0.0394064	3.40224	0.978512	0.328019	0.814707	-5.90665	SYTL1
ENST00000426248	ENSG00000144283	0.177734	-1.10764	0.978485	0.328033	0.814707	-5.11817	PKP4
ENST00000509257	ENSG00000048162	0.0929296	-2.33838	0.978465	0.328042	0.814707	-5.1049	NOP16
ENST00000610866	ENSG00000276146	0.209371	0.12337	0.978456	0.328046	0.814707	-5.29918	LILRB2
ENST00000553607	ENSG00000149922	-0.0856727	-0.901687	-0.978456	0.328047	0.814707	-5.08691	TBX6
ENST00000468913	ENSG00000164008	-0.118908	-0.777916	-0.978445	0.328052	0.814707	-5.12619	C1orf50
ENST00000566326	ENSG00000169032	-0.0247479	4.25686	-0.978442	0.328053	0.814707	-6.07933	MAP2K1
ENST00000300231	ENSG00000166963	-0.150651	0.882559	-0.978421	0.328064	0.814707	-5.34853	MAP1A
ENST00000548336	ENSG00000235162	-0.167351	0.201836	-0.978415	0.328067	0.814707	-5.25104	C12orf75
ENST00000418708	ENSG00000144504	0.119332	-2.86192	0.978391	0.328079	0.814707	-5.1425	ANKMY1
ENST00000371064	ENSG00000188706	0.133984	-1.19408	0.978389	0.32808	0.814707	-5.09845	ZDHHC9
ENST00000494842	ENSG00000132849	0.108481	-1.24623	0.978306	0.328121	0.814707	-5.08945	PATJ
ENST00000561540	ENSG00000174943	0.119645	3.23363	0.978289	0.328129	0.814707	-5.88887	KCTD13
ENST00000575288	ENSG00000174238	-0.0953793	2.98794	-0.978282	0.328133	0.814707	-5.83997	PITPNA
ENST00000355628	ENSG00000163946	-0.0758442	2.1133	-0.978277	0.328135	0.814707	-5.8351	FAM208A
ENST00000486133	ENSG00000114745	0.0900519	-1.76148	0.978261	0.328143	0.814707	-5.07671	GORASP1
ENST00000638263	ENSG00000198198	0.0342526	2.59834	0.978249	0.328149	0.814707	-5.73296	SZT2
ENST00000590282	ENSG00000141905	-0.170486	-1.06177	-0.978241	0.328153	0.814707	-5.13082	NFIC
ENST00000490758	ENSG00000116299	-0.156922	-1.50051	-0.978203	0.328172	0.814707	-5.08278	KIAA1324
ENST00000396684	ENSG00000111676	0.0918294	0.570598	0.978198	0.328174	0.814707	-5.3207	ATN1
ENST00000585076	ENSG00000065559	0.0965503	-0.00239675	0.978154	0.328196	0.814707	-5.20195	MAP2K4
ENST00000578205	ENSG00000126858	-0.19581	2.07159	-0.978131	0.328207	0.814707	-5.70968	RHOT1
ENST00000360951	ENSG00000078487	-0.160985	-1.9662	-0.97812	0.328213	0.814707	-5.09057	ZCWPW1
ENST00000492875	ENSG00000106948	0.0299909	5.50172	0.97809	0.328227	0.814707	-6.33661	AKNA
ENST00000553300	ENSG00000092199	-0.0394201	6.86485	-0.978057	0.328244	0.814707	-6.65005	HNRNPC
ENST00000261531	ENSG00000100603	-0.0781753	5.31737	-0.978054	0.328246	0.814707	-6.31097	SNW1
ENST00000374617	ENSG00000227057	0.154752	-2.79643	0.978046	0.328249	0.814707	-5.14081	WDR46
ENST00000469271	ENSG00000146909	0.0347198	1.43278	0.978029	0.328258	0.814707	-5.47637	NOM1
ENST00000537178	ENSG00000130779	0.203268	0.97709	0.978028	0.328258	0.814707	-5.62901	CLIP1
ENST00000240922	ENSG00000121579	0.0161922	5.51653	0.978019	0.328262	0.814707	-6.33871	NAA50
ENST00000472223	ENSG00000136280	0.176114	-1.69001	0.978007	0.328269	0.814707	-5.19825	CCM2
ENST00000479426	ENSG00000224143	0.0477251	1.56425	0.977984	0.32828	0.814707	-5.50821	EHMT2
ENST00000466003	ENSG00000186141	0.117984	-2.06006	0.977959	0.328293	0.814707	-5.09834	POLR3C
ENST00000331079	ENSG00000185238	-0.060954	3.69082	-0.977945	0.328299	0.814707	-5.97229	PRMT3
ENST00000370303	ENSG00000143033	-0.114698	1.47497	-0.977944	0.328299	0.814707	-5.52825	MTF2
ENST00000488665	ENSG00000151576	-0.0308373	1.50636	-0.977871	0.328336	0.814707	-5.4948	QTRT2
ENST00000526667	ENSG00000254986	-0.109923	-2.32089	-0.977861	0.328341	0.814707	-5.1116	DPP3
ENST00000404956	ENSG00000237007	0.0843336	-1.18171	0.977858	0.328342	0.814707	-5.08097	KRT18P52
ENST00000414063	ENSG00000122390	-0.153932	-1.35991	-0.977841	0.328351	0.814707	-5.23223	NAA60
ENST00000518961	ENSG00000147601	0.0250403	3.22827	0.977837	0.328353	0.814707	-5.87144	TERF1
ENST00000332854	ENSG00000183647	-0.18855	0.252594	-0.977836	0.328353	0.814707	-5.25781	ZNF530
ENST00000462686	ENSG00000173614	0.175429	-1.23038	0.977819	0.328362	0.814707	-5.13805	NMNAT1
ENST00000558483	ENSG00000100938	0.127625	-2.22339	0.977814	0.328364	0.814707	-5.10578	GMPR2
ENST00000512483	ENSG00000164040	-0.0909618	-3.28109	-0.977808	0.328367	0.814707	-5.17234	PGRMC2
ENST00000498185	ENSG00000232045	0.14802	-2.38259	0.977797	0.328373	0.814707	-5.11519	EHMT2
ENST00000541599	ENSG00000151611	-0.112321	-3.05954	-0.977787	0.328377	0.814707	-5.16145	MMAA
ENST00000510659	ENSG00000082213	-0.150353	-2.50373	-0.977731	0.328405	0.814707	-5.12173	C5orf22
ENST00000560079	ENSG00000166716	0.0229119	6.3483	0.977724	0.328409	0.814707	-6.51891	ZNF592
ENST00000530936	ENSG00000162241	-0.126992	-1.63357	-0.977712	0.328415	0.814707	-5.07982	SLC25A45
ENST00000467188	ENSG00000129007	0.108376	0.281683	0.977711	0.328415	0.814707	-5.25632	CALML4
ENST00000347466	ENSG00000105136	0.0391459	2.5855	0.977677	0.328432	0.814707	-5.74349	ZNF419
ENST00000466933	ENSG00000101181	0.0679883	-0.273791	0.977676	0.328432	0.814707	-5.15804	MTG2
ENST00000456800	ENSG00000204257	0.155444	1.197	0.977659	0.32844	0.814707	-5.43398	HLA-DMA
ENST00000579512	ENSG00000270276	0.0571224	2.8508	0.977622	0.328459	0.814729	-5.79325	HIST2H4B
ENST00000560549	ENSG00000138594	0.0566358	3.12946	0.977592	0.328474	0.814737	-5.85292	TMOD3
ENST00000476731	ENSG00000173846	-0.10388	-0.183367	-0.977578	0.328481	0.814737	-5.17333	PLK3
ENST00000591515	ENSG00000130332	-0.0641708	0.673271	-0.977522	0.328508	0.814757	-5.32512	LSM7
ENST00000321753	ENSG00000177096	-0.0351777	1.90924	-0.977499	0.32852	0.814757	-5.57974	PHETA2
ENST00000427851	ENSG00000112759	-0.15685	-1.82433	-0.977485	0.328527	0.814757	-5.10115	SLC29A1
ENST00000489245	ENSG00000172578	0.0211684	4.53046	0.97747	0.328534	0.814757	-6.1366	KLHL6
ENST00000464940	ENSG00000114030	0.123037	-2.44429	0.977447	0.328546	0.814757	-5.11433	KPNA1
ENST00000615596	ENSG00000263001	0.0940867	-0.373884	0.977432	0.328553	0.814757	-5.14913	GTF2I
ENST00000414248	ENSG00000182511	-0.215507	-0.333418	-0.977409	0.328565	0.814757	-5.2394	FES
ENST00000590208	ENSG00000141644	-0.161897	-2.0079	-0.977367	0.328585	0.814757	-5.11344	MBD1
ENST00000252979	ENSG00000130684	-0.178188	2.08854	-0.977359	0.328589	0.814757	-5.65132	ZNF337
ENST00000519355	ENSG00000064313	0.11545	-1.79771	0.97731	0.328613	0.814757	-5.08917	TAF2
ENST00000317350	ENSG00000170525	0.14868	-2.63653	0.977302	0.328617	0.814757	-5.1285	PFKFB3
ENST00000441606	ENSG00000177119	-0.18161	1.31685	-0.97729	0.328623	0.814757	-5.48249	ANO6
ENST00000644923	ENSG00000124786	0.132969	1.3787	0.977289	0.328624	0.814757	-5.52423	SLC35B3
ENST00000492803	ENSG00000083535	-0.134702	-0.765754	-0.977277	0.32863	0.814757	-5.12404	PIBF1
ENST00000613925	ENSG00000119004	0.126683	2.15237	0.977272	0.328632	0.814757	-5.67291	CYP20A1
ENST00000643640	ENSG00000285339	-0.132876	0.130137	-0.977239	0.328648	0.814774	-5.22749	VPS28
ENST00000422803	ENSG00000119844	0.138919	0.795728	0.977213	0.328661	0.814782	-5.3626	AFTPH
ENST00000527370	ENSG00000110697	0.041527	2.00805	0.977188	0.328674	0.814789	-5.60441	PITPNM1
ENST00000589947	ENSG00000129933	0.105531	-1.66292	0.977165	0.328685	0.814794	-5.09143	MAU2
ENST00000474273	ENSG00000138385	0.0878416	0.0507893	0.977109	0.328713	0.814815	-5.22179	SSB
ENST00000369110	ENSG00000085377	0.0167749	4.48263	0.97708	0.328727	0.814815	-6.13128	PREP
ENST00000547063	ENSG00000135148	0.134055	-1.10682	0.977058	0.328738	0.814815	-5.09467	TRAFD1
ENST00000226225	ENSG00000109079	0.0137646	4.29592	0.977022	0.328756	0.814815	-6.08914	TNFAIP1
ENST00000356388	ENSG00000198369	-0.0571767	0.762162	-0.976985	0.328774	0.814815	-5.32925	SPRED2
ENST00000537022	ENSG00000111652	-0.109033	-2.10348	-0.976984	0.328775	0.814815	-5.09485	COPS7A
ENST00000438092	ENSG00000146414	-0.168176	-2.59747	-0.976977	0.328778	0.814815	-5.13159	SHPRH
ENST00000485051	ENSG00000006607	0.13982	-1.18355	0.976968	0.328782	0.814815	-5.09533	FARP2
ENST00000254636	ENSG00000132305	0.193391	0.527705	0.976962	0.328785	0.814815	-5.32909	IMMT
ENST00000507612	ENSG00000170854	0.0421808	1.08011	0.976937	0.328798	0.814815	-5.4087	RIOX2
ENST00000524494	ENSG00000154027	-0.111804	-1.18345	-0.976936	0.328799	0.814815	-5.09754	AK5
ENST00000394610	ENSG00000125354	0.0837415	5.13491	0.976885	0.328823	0.814832	-6.30079	2021-09-06
ENST00000398427	ENSG00000214517	0.185972	-1.02628	0.976883	0.328825	0.814832	-5.09473	PPME1
ENST00000542817	ENSG00000169246	0.161836	2.33316	0.97682	0.328856	0.814863	-5.72877	NPIPB3
ENST00000557022	ENSG00000185650	-0.0912186	-3.25343	-0.976816	0.328858	0.814863	-5.17034	ZFP36L1
ENST00000583418	ENSG00000166347	0.0324476	2.73803	0.9768	0.328866	0.814863	-5.77249	CYB5A
ENST00000591787	ENSG00000168259	-0.101783	-3.04873	-0.976751	0.32889	0.814879	-5.16105	DNAJC7
ENST00000502660	ENSG00000182578	-0.0726869	1.41181	-0.976728	0.328901	0.814879	-5.46416	CSF1R
ENST00000466300	ENSG00000187961	0.0928082	-2.4781	0.976718	0.328906	0.814879	-5.1324	KLHL17
ENST00000456877	ENSG00000146426	0.137194	-2.55939	0.97671	0.32891	0.814879	-5.12846	TIAM2
ENST00000496759	ENSG00000185658	-0.0887397	-1.88502	-0.976655	0.328937	0.814899	-5.08907	BRWD1
ENST00000533902	ENSG00000150687	0.128299	-2.25512	0.976647	0.328941	0.814899	-5.10256	PRSS23
ENST00000507978	ENSG00000034533	-0.155095	0.413385	-0.976617	0.328956	0.814899	-5.30308	ASTE1
ENST00000265742	ENSG00000001629	0.0104303	6.25113	0.976617	0.328956	0.814899	-6.50467	ANKIB1
ENST00000357899	ENSG00000196323	-0.193626	-1.40109	-0.976586	0.328971	0.814913	-5.09426	ZBTB44
ENST00000425468	ENSG00000137185	-0.108414	0.760402	-0.976527	0.329001	0.814961	-5.33367	ZSCAN9
ENST00000643061	ENSG00000164010	-0.116774	-2.7041	-0.976464	0.329032	0.815007	-5.14112	ERMAP
ENST00000256649	ENSG00000134253	-0.106022	-2.99968	-0.976451	0.329038	0.815007	-5.15586	TRIM45
ENST00000379843	ENSG00000139631	0.14585	-2.07666	0.976425	0.329051	0.815016	-5.09767	CSAD
ENST00000518205	ENSG00000104517	0.1298	-0.9678	0.97634	0.329093	0.815075	-5.10696	UBR5
ENST00000599847	ENSG00000152439	0.0360866	2.2893	0.976338	0.329094	0.815075	-5.67467	ZNF773
ENST00000530381	ENSG00000110697	0.106131	-2.72871	0.976278	0.329124	0.815125	-5.13582	PITPNM1
ENST00000615414	ENSG00000015475	0.123593	-1.33517	0.97624	0.329143	0.815136	-5.27297	BID
ENST00000420936	ENSG00000166333	-0.128759	3.62111	-0.976213	0.329156	0.815136	-6.00171	ILK
ENST00000513021	ENSG00000198589	-0.10627	-0.216172	-0.976208	0.329159	0.815136	-5.18559	LRBA
ENST00000369519	ENSG00000203867	-0.0943997	-2.19366	-0.976171	0.329177	0.815136	-5.0989	RBM20
ENST00000551771	ENSG00000161642	-0.122962	-2.32273	-0.976138	0.329194	0.815136	-5.12781	ZNF385A
ENST00000404600	ENSG00000218027	-0.0942174	-1.63059	-0.976131	0.329197	0.815136	-5.08389	AL512329.1
ENST00000504510	ENSG00000124406	-0.0242979	3.64472	-0.976113	0.329206	0.815136	-5.95908	ATP8A1
ENST00000272732	ENSG00000144306	0.0426016	2.83982	0.976106	0.32921	0.815136	-5.79527	SCRN3
ENST00000269280	ENSG00000091592	0.18977	2.57488	0.976077	0.329224	0.815136	-5.78841	NLRP1
ENST00000455712	ENSG00000163882	0.137681	-2.26531	0.976056	0.329234	0.815136	-5.11172	POLR2H
ENST00000418587	ENSG00000145908	-0.144113	-2.36041	-0.976047	0.329238	0.815136	-5.11313	ZNF300
ENST00000416109	ENSG00000177675	0.100158	-1.94815	0.976013	0.329255	0.815136	-5.093	CD163L1
ENST00000470745	ENSG00000165637	0.0913436	-1.46164	0.976009	0.329258	0.815136	-5.07679	VDAC2
ENST00000615220	ENSG00000271605	-0.149955	1.81111	-0.975999	0.329262	0.815136	-5.61678	MILR1
ENST00000335500	ENSG00000186566	0.019524	5.84603	0.975967	0.329278	0.815139	-6.41173	GPATCH8
ENST00000484545	ENSG00000185049	0.0955884	-1.65156	0.975957	0.329283	0.815139	-5.08881	NELFA
ENST00000442215	ENSG00000163832	-0.186562	-1.13266	-0.975936	0.329293	0.815139	-5.0957	ELP6
ENST00000306336	ENSG00000168887	-0.0121357	5.71059	-0.975911	0.329306	0.815139	-6.38111	C2orf68
ENST00000561270	ENSG00000134152	-0.141526	-2.39204	-0.975901	0.329311	0.815139	-5.11771	KATNBL1
ENST00000566023	ENSG00000047578	-0.0801908	-1.00781	-0.975842	0.32934	0.815143	-5.08937	KIAA0556
ENST00000469796	ENSG00000068366	-0.293886	0.457373	-0.975815	0.329354	0.815143	-5.31096	ACSL4
ENST00000429422	ENSG00000047849	0.137265	-1.29818	0.975781	0.32937	0.815143	-5.1182	MAP4
ENST00000460108	ENSG00000173226	-0.15086	-0.309958	-0.975749	0.329386	0.815143	-5.19875	IQCB1
ENST00000556502	ENSG00000100612	0.0440225	2.09976	0.975721	0.3294	0.815143	-5.62662	DHRS7
ENST00000470070	ENSG00000114541	0.0867519	-0.690202	0.975687	0.329417	0.815143	-5.11255	FRMD4B
ENST00000409368	ENSG00000116030	0.122973	-1.89909	0.975675	0.329423	0.815143	-5.08289	SUMO1
ENST00000403999	ENSG00000186575	0.0594575	2.25099	0.975643	0.329438	0.815143	-5.66432	NF2
ENST00000632616	ENSG00000262334	-0.117895	-0.926194	-0.975622	0.329449	0.815143	-5.0988	RPH3AL
ENST00000422427	ENSG00000140987	0.130267	-2.11681	0.975614	0.329453	0.815143	-5.09691	ZSCAN32
ENST00000438806	ENSG00000132424	-0.0477096	5.73471	-0.975613	0.329454	0.815143	-6.41806	PNISR
ENST00000356800	ENSG00000082014	0.0757588	3.00564	0.975606	0.329457	0.815143	-5.83834	SMARCD3
ENST00000461392	ENSG00000139631	0.113301	-1.09449	0.9756	0.32946	0.815143	-5.09451	CSAD
ENST00000619918	ENSG00000275793	-0.055187	3.56851	-0.97559	0.329465	0.815143	-5.94778	RIMBP3
ENST00000351017	ENSG00000130396	0.153268	-1.43224	0.975578	0.329471	0.815143	-5.08777	AFDN
ENST00000496811	ENSG00000174953	0.0868571	5.12843	0.975573	0.329473	0.815143	-6.30053	DHX36
ENST00000482447	ENSG00000068028	-0.114345	-3.22235	-0.975533	0.329493	0.815143	-5.1703	RASSF1
ENST00000598559	ENSG00000226937	-0.103014	0.10667	-0.975522	0.329499	0.815143	-5.22146	CEP164P1
ENST00000559682	ENSG00000140575	0.037861	1.66717	0.9755	0.32951	0.815143	-5.53267	IQGAP1
ENST00000592397	ENSG00000141298	0.0982857	-1.47319	0.975491	0.329514	0.815143	-5.07336	SSH2
ENST00000579696	ENSG00000263309	0.0630001	3.44657	0.975491	0.329514	0.815143	-5.92468	KRT23
ENST00000483868	ENSG00000163870	-0.126277	-2.96291	-0.975474	0.329522	0.815143	-5.1561	TPRA1
ENST00000646299	ENSG00000174099	-0.109969	-3.11029	-0.975392	0.329563	0.815181	-5.16961	MSRB3
ENST00000456328	ENSG00000223972	-0.151402	-0.809719	-0.975387	0.329565	0.815181	-5.10144	DDX11L1
ENST00000495025	ENSG00000108187	-0.112495	-1.9231	-0.975356	0.329581	0.815181	-5.09236	PBLD
ENST00000557605	ENSG00000100722	-0.113702	-1.45612	-0.975275	0.329621	0.815181	-5.07793	ZC3H14
ENST00000367167	ENSG00000174529	-0.022312	2.41433	-0.975268	0.329624	0.815181	-5.69464	TMEM81
ENST00000429433	ENSG00000178409	0.130306	-2.83824	0.975253	0.329632	0.815181	-5.14698	BEND3
ENST00000543469	ENSG00000213186	0.0332876	2.23212	0.975231	0.329643	0.815181	-5.67045	TRIM59
ENST00000582376	ENSG00000125447	-0.0968609	-2.48346	-0.975231	0.329643	0.815181	-5.12209	GGA3
ENST00000617931	ENSG00000268043	0.0305418	5.11076	0.97521	0.329653	0.815181	-6.26059	NBPF12
ENST00000555127	ENSG00000092199	0.135791	1.0776	0.975198	0.329659	0.815181	-5.54877	HNRNPC
ENST00000267836	ENSG00000104177	-0.121448	-2.85898	-0.975192	0.329662	0.815181	-5.14557	MYEF2
ENST00000474350	ENSG00000178127	0.0398762	1.04658	0.97518	0.329668	0.815181	-5.39853	NDUFV2
ENST00000374611	ENSG00000141562	-0.157305	1.40353	-0.975174	0.329671	0.815181	-5.48479	NARF
ENST00000611216	ENSG00000089094	0.060066	3.33355	0.975173	0.329671	0.815181	-5.90872	KDM2B
ENST00000545074	ENSG00000131828	0.148977	-2.51558	0.975153	0.329681	0.815182	-5.12347	PDHA1
ENST00000394106	ENSG00000183723	-0.141143	-1.42788	-0.975128	0.329694	0.815189	-5.09088	CMTM4
ENST00000523399	ENSG00000066827	-0.185416	-1.83893	-0.975092	0.329712	0.815191	-5.09056	ZFAT
ENST00000530013	ENSG00000110429	0.0243789	3.24052	0.975087	0.329714	0.815191	-5.87546	FBXO3
ENST00000641670	ENSG00000196119	0.0372849	1.04754	0.975049	0.329733	0.815191	-5.39682	OR8A1
ENST00000413397	ENSG00000160746	-0.115888	-2.91394	-0.974995	0.32976	0.815191	-5.15338	ANO10
ENST00000491086	ENSG00000082996	-0.127222	-2.61933	-0.974981	0.329767	0.815191	-5.13378	RNF13
ENST00000497869	ENSG00000186827	0.120728	-0.819092	0.974967	0.329774	0.815191	-5.17314	TNFRSF4
ENST00000522568	ENSG00000104381	0.12563	-0.813772	0.974964	0.329775	0.815191	-5.11779	GDAP1
ENST00000588065	ENSG00000168610	-0.0842329	-0.234018	-0.974957	0.329779	0.815191	-5.19343	STAT3
ENST00000356195	ENSG00000164649	0.131451	-3.04796	0.974922	0.329796	0.815191	-5.16134	CDCA7L
ENST00000476169	ENSG00000048707	0.0926104	-0.815179	0.974918	0.329798	0.815191	-5.10335	VPS13D
ENST00000611154	ENSG00000229703	0.0820717	-1.2143	0.974915	0.329799	0.815191	-5.08812	CR589904.1
ENST00000340913	ENSG00000135486	0.0353706	6.43871	0.974889	0.329813	0.8152	-6.56193	HNRNPA1
ENST00000288381	ENSG00000157600	-0.12582	-2.93496	-0.974841	0.329836	0.815211	-5.15674	TMEM164
ENST00000465781	ENSG00000142856	-0.12187	-0.93663	-0.974824	0.329845	0.815211	-5.12409	ITGB3BP
ENST00000556805	ENSG00000078304	0.0458074	1.39297	0.974812	0.32985	0.815211	-5.48087	PPP2R5C
ENST00000210313	ENSG00000095261	0.0131936	5.05904	0.974803	0.329855	0.815211	-6.25149	PSMD5
ENST00000441247	ENSG00000081760	0.0491858	0.750939	0.974704	0.329904	0.815301	-5.3344	AACS
ENST00000567298	ENSG00000104731	-0.148447	1.39874	-0.974669	0.329921	0.815301	-5.5222	KLHDC4
ENST00000472107	ENSG00000168090	-0.136685	-1.89802	-0.974663	0.329925	0.815301	-5.08909	COPS6
ENST00000072869	ENSG00000133597	-0.0399143	3.5456	-0.974637	0.329938	0.815301	-5.94408	ADCK2
ENST00000498339	ENSG00000136807	-0.0948643	-0.878137	-0.974633	0.32994	0.815301	-5.2021	CDK9
ENST00000373078	ENSG00000171169	-0.0334712	3.1871	-0.97461	0.329951	0.815306	-5.85908	NAIF1
ENST00000494353	ENSG00000148737	-0.0874078	-2.12414	-0.974554	0.329979	0.815351	-5.10031	TCF7L2
ENST00000553472	ENSG00000100592	0.0834923	-2.57973	0.974489	0.330011	0.815382	-5.12624	DAAM1
ENST00000316950	ENSG00000196437	0.08534	2.50419	0.974484	0.330013	0.815382	-5.73577	ZNF569
ENST00000589669	ENSG00000104957	-0.109682	-1.18729	-0.974471	0.33002	0.815382	-5.09468	CCDC130
ENST00000225916	ENSG00000108773	-0.157461	0.560921	-0.974431	0.33004	0.815407	-5.34556	KAT2A
ENST00000495253	ENSG00000143442	0.0570589	0.593349	0.974404	0.330053	0.815409	-5.30262	POGZ
ENST00000475090	ENSG00000105821	-0.0900616	-2.39322	-0.974391	0.330059	0.815409	-5.11614	DNAJC2
ENST00000485189	ENSG00000148399	0.134788	-1.47201	0.97436	0.330075	0.815423	-5.0907	DPH7
ENST00000611486	ENSG00000282604	-0.116004	-0.704441	-0.97429	0.330109	0.815462	-5.14517	CCL4L2
ENST00000307180	ENSG00000171045	-0.107709	-3.07316	-0.97429	0.33011	0.815462	-5.16478	TSNARE1
ENST00000567087	ENSG00000067225	0.178249	-2.0711	0.974159	0.330174	0.815575	-5.10719	PKM
ENST00000643893	ENSG00000073584	0.189678	-1.6647	0.974138	0.330185	0.815575	-5.09718	SMARCE1
ENST00000506680	ENSG00000138795	0.096397	0.800435	0.974109	0.330199	0.815575	-5.37214	LEF1
ENST00000487290	ENSG00000180353	0.0338528	3.80721	0.974106	0.330201	0.815575	-5.99424	HCLS1
ENST00000601881	ENSG00000105738	0.110559	-2.3547	0.974097	0.330206	0.815575	-5.11416	SIPA1L3
ENST00000564671	ENSG00000166848	-0.0836003	-1.26003	-0.974065	0.330221	0.815575	-5.09056	TERF2IP
ENST00000613245	ENSG00000175894	0.103941	-2.5777	0.974063	0.330222	0.815575	-5.12811	TSPEAR
ENST00000371648	ENSG00000107223	-0.0338743	2.43413	-0.973994	0.330257	0.815637	-5.70562	EDF1
ENST00000614352	ENSG00000163328	0.0718447	4.11832	0.973949	0.330279	0.81566	-6.05844	GPR155
ENST00000370416	ENSG00000171116	-0.0629126	1.11178	-0.973936	0.330285	0.81566	-5.40412	HSFX1
ENST00000430292	ENSG00000060642	-0.0814106	-0.532181	-0.973909	0.330299	0.81567	-5.12986	PIGV
ENST00000496796	ENSG00000095485	0.158785	-1.70127	0.973883	0.330312	0.815678	-5.08764	CWF19L1
ENST00000613048	ENSG00000066468	-0.102047	-3.19168	-0.973814	0.330346	0.815739	-5.17393	FGFR2
ENST00000490593	ENSG00000257335	0.054604	0.710409	0.97376	0.330372	0.815781	-5.35101	MGAM
ENST00000494101	ENSG00000156860	0.0721401	1.66284	0.973725	0.33039	0.815785	-5.53895	FBRS
ENST00000621338	ENSG00000146918	-0.0814016	-2.43933	-0.973719	0.330393	0.815785	-5.11691	NCAPG2
ENST00000203407	ENSG00000010256	-0.042487	5.44269	-0.973618	0.330443	0.815885	-6.33061	UQCRC1
ENST00000467190	ENSG00000154305	0.0477413	0.366334	0.97358	0.330462	0.815908	-5.26253	MIA3
ENST00000563305	ENSG00000159720	0.0939835	-0.189667	0.973528	0.330488	0.815948	-5.17581	ATP6V0D1
ENST00000482856	ENSG00000154309	0.0948739	-1.93299	0.973505	0.330499	0.815952	-5.09097	DISP1
ENST00000512333	ENSG00000138758	-0.111761	-2.48213	-0.973486	0.330509	0.815952	-5.12206	2021-09-11
ENST00000558324	ENSG00000103657	-0.104308	-1.04781	-0.973403	0.33055	0.816012	-5.09163	HERC1
ENST00000361786	ENSG00000198894	0.0142461	4.68982	0.973379	0.330562	0.816012	-6.17355	CIPC
ENST00000545398	ENSG00000188917	-0.0705652	3.27706	-0.973373	0.330565	0.816012	-5.88793	TRMT2B
ENST00000422639	ENSG00000229202	-0.105086	-2.86728	-0.97336	0.330571	0.816012	-5.15123	PRR3
ENST00000580974	ENSG00000154217	-0.023246	5.44124	-0.973326	0.330588	0.816031	-6.32999	PITPNC1
ENST00000463666	ENSG00000151657	-0.138937	-2.39863	-0.973274	0.330614	0.816034	-5.13332	KIN
ENST00000586778	ENSG00000161547	0.171579	-0.00525998	0.973272	0.330615	0.816034	-5.23556	SRSF2
ENST00000549268	ENSG00000135655	0.0226193	5.03338	0.973265	0.330618	0.816034	-6.24195	USP15
ENST00000356810	ENSG00000258366	0.14062	-1.1409	0.973177	0.330662	0.8161	-5.09893	RTEL1
ENST00000461408	ENSG00000137845	0.0233558	2.90646	0.973173	0.330664	0.8161	-5.80634	ADAM10
ENST00000616632	ENSG00000275851	-0.0450691	1.06151	-0.973055	0.330723	0.81621	-5.40089	MLLT6
ENST00000566587	ENSG00000103275	-0.0637008	3.67055	-0.973045	0.330727	0.81621	-5.99617	UBE2I
ENST00000478595	ENSG00000091972	0.152072	-2.39445	0.973016	0.330742	0.816219	-5.11419	CD200
ENST00000397030	ENSG00000126217	0.098221	-3.09309	0.972983	0.330758	0.816219	-5.16588	MCF2L
ENST00000587511	ENSG00000134779	0.0905022	-1.98759	0.97298	0.33076	0.816219	-5.09108	TPGS2
ENST00000450712	ENSG00000197128	-0.095243	-1.09918	-0.97295	0.330775	0.816222	-5.09535	ZNF772
ENST00000565488	ENSG00000085491	0.0670364	3.7009	0.972939	0.33078	0.816222	-5.97909	SLC25A24
ENST00000513894	ENSG00000168421	-0.109032	-3.03149	-0.972835	0.330832	0.816265	-5.15955	RHOH
ENST00000443723	ENSG00000186047	-0.109581	0.260867	-0.972822	0.330839	0.816265	-5.25825	DLEU7
ENST00000480909	ENSG00000144554	0.118565	-2.58655	0.972788	0.330855	0.816265	-5.12938	FANCD2
ENST00000583473	ENSG00000108370	-0.0974592	-2.2149	-0.972788	0.330855	0.816265	-5.10944	RGS9
ENST00000480873	ENSG00000082438	0.105518	-2.36976	0.972773	0.330863	0.816265	-5.11599	COBLL1
ENST00000618242	ENSG00000188649	-0.118568	-2.14411	-0.972764	0.330867	0.816265	-5.10348	CC2D2B
ENST00000412585	ENSG00000234745	-0.435703	4.03918	-0.972761	0.330869	0.816265	-6.02169	HLA-B
ENST00000535678	ENSG00000123983	-0.100872	-2.99308	-0.972733	0.330883	0.816265	-5.16052	ACSL3
ENST00000559634	ENSG00000137841	0.0608029	1.89371	0.972725	0.330887	0.816265	-5.59746	PLCB2
ENST00000611738	ENSG00000099968	-0.185803	0.0584227	-0.972697	0.330901	0.816265	-5.2429	BCL2L13
ENST00000638937	ENSG00000082212	0.178041	-0.938686	0.972693	0.330903	0.816265	-5.10075	ME2
ENST00000549740	ENSG00000205352	0.0585792	1.02633	0.972667	0.330916	0.816273	-5.40878	PRR13
ENST00000507642	ENSG00000145592	0.112289	-1.85153	0.972633	0.330932	0.816287	-5.08977	RPL37
ENST00000492719	ENSG00000111640	-0.145215	-2.41245	-0.972604	0.330947	0.816287	-5.13069	GAPDH
ENST00000600229	ENSG00000130545	0.0988079	-2.59205	0.97259	0.330954	0.816287	-5.13073	CRB3
ENST00000639888	ENSG00000204271	-0.0912117	-3.19565	-0.972576	0.330961	0.816287	-5.17532	SPIN3
ENST00000642479	ENSG00000143376	0.10627	-2.62006	0.972559	0.330969	0.816287	-5.13144	SNX27
ENST00000368593	ENSG00000068383	0.100352	2.8	0.972537	0.33098	0.81629	-5.80445	INPP5A
ENST00000429568	ENSG00000163882	0.143376	-0.959855	0.972518	0.330989	0.81629	-5.1246	POLR2H
ENST00000481658	ENSG00000138439	-0.0978115	-2.54302	-0.972467	0.331015	0.816317	-5.12818	FAM117B
ENST00000650451	ENSG00000242802	0.108802	-2.78675	0.972457	0.33102	0.816317	-5.14931	AP5Z1
ENST00000515814	ENSG00000184206	-0.0974651	-1.42167	-0.972413	0.331041	0.816348	-5.07956	GOLGA6L4
ENST00000297591	ENSG00000164944	-0.017558	5.90579	-0.972386	0.331055	0.816358	-6.42946	VIRMA
ENST00000498505	ENSG00000175110	0.101539	0.459536	0.972354	0.331071	0.81637	-5.31779	MRPS22
ENST00000469967	ENSG00000114023	0.0833095	0.313115	0.972338	0.331079	0.81637	-5.26893	FAM162A
ENST00000528416	ENSG00000133884	0.0700369	4.27009	0.972313	0.331091	0.816377	-6.09118	DPF2
ENST00000607959	ENSG00000105698	-0.0534992	2.91616	-0.972288	0.331104	0.816384	-5.80915	USF2
ENST00000440944	ENSG00000160360	0.104826	-2.90496	0.972264	0.331116	0.816385	-5.15862	GPSM1
ENST00000616990	ENSG00000175274	0.11962	-3.03808	0.972215	0.33114	0.816385	-5.16011	TP53I11
ENST00000523012	ENSG00000104231	-0.0901253	-1.74601	-0.972187	0.331154	0.816385	-5.08551	ZFAND1
ENST00000315423	ENSG00000168884	-0.0998158	3.81633	-0.972184	0.331156	0.816385	-6.01137	TNIP2
ENST00000397929	ENSG00000166342	-0.0962492	-2.52411	-0.972173	0.331161	0.816385	-5.1271	NETO1
ENST00000639702	ENSG00000131051	0.0165544	5.52645	0.972159	0.331168	0.816385	-6.3478	RBM39
ENST00000557821	ENSG00000137841	0.215425	2.80301	0.972142	0.331176	0.816385	-5.80191	PLCB2
ENST00000342159	ENSG00000168970	-0.126519	-2.68059	-0.972134	0.331181	0.816385	-5.14039	JMJD7-PLA2G4B
ENST00000368533	ENSG00000143549	0.133093	2.95766	0.972035	0.33123	0.816482	-5.83434	TPM3
ENST00000479695	ENSG00000227129	-0.192305	-1.5019	-0.972013	0.331241	0.816482	-5.08783	NEU1
ENST00000592005	ENSG00000167216	-0.0925328	-2.62512	-0.971997	0.331249	0.816482	-5.13314	KATNAL2
ENST00000356205	ENSG00000143570	-0.0534408	4.9379	-0.97197	0.331262	0.816491	-6.22136	SLC39A1
ENST00000513064	ENSG00000153922	0.0553779	1.51746	0.971861	0.331316	0.816569	-5.50767	CHD1
ENST00000400199	ENSG00000180530	-0.218351	2.32646	-0.97183	0.331332	0.816569	-5.68412	NRIP1
ENST00000563845	ENSG00000104731	-0.105975	-2.43905	-0.971756	0.331368	0.816569	-5.12268	KLHDC4
ENST00000589831	ENSG00000182087	-0.0954551	-1.9018	-0.97174	0.331376	0.816569	-5.09471	TMEM259
ENST00000467763	ENSG00000136147	0.108451	-2.63081	0.97172	0.331386	0.816569	-5.13499	PHF11
ENST00000462151	ENSG00000116521	0.109419	-1.55664	0.971666	0.331413	0.816569	-5.0858	SCAMP3
ENST00000477394	ENSG00000132676	0.112542	-1.89622	0.971663	0.331415	0.816569	-5.08941	DAP3
ENST00000480738	ENSG00000134882	0.0930596	0.346834	0.971629	0.331432	0.816569	-5.27964	UBAC2
ENST00000379017	ENSG00000065665	-0.112176	-0.588061	-0.971609	0.331441	0.816569	-5.14522	SEC61A2
ENST00000514030	ENSG00000205302	0.123876	0.192414	0.97154	0.331476	0.816569	-5.25234	SNX2
ENST00000532160	ENSG00000151502	0.0312861	1.97831	0.971496	0.331498	0.816569	-5.60193	VPS26B
ENST00000555172	ENSG00000126777	0.0431068	1.79172	0.97149	0.331501	0.816569	-5.56925	KTN1
ENST00000265069	ENSG00000056097	-0.0117138	7.06275	-0.97149	0.331501	0.816569	-6.69573	ZFR
ENST00000461169	ENSG00000137133	0.108988	-2.50845	0.971482	0.331505	0.816569	-5.12386	HINT2
ENST00000534794	ENSG00000048649	0.100128	-2.81891	0.971436	0.331528	0.816569	-5.14503	RSF1
ENST00000257536	ENSG00000135083	-0.215992	1.36552	-0.971413	0.331539	0.816569	-5.56637	CCNJL
ENST00000468092	ENSG00000102054	-0.120155	-1.87974	-0.971389	0.331551	0.816569	-5.10032	RBBP7
ENST00000509311	ENSG00000206127	0.119596	-2.37123	0.971365	0.331563	0.816569	-5.12038	GOLGA8O
ENST00000470941	ENSG00000125944	0.132756	0.432781	0.971348	0.331571	0.816569	-5.32328	HNRNPR
ENST00000568745	ENSG00000092531	-0.10215	-2.36127	-0.971339	0.331576	0.816569	-5.11891	SNAP23
ENST00000475073	ENSG00000068784	-0.114871	-1.30743	-0.97129	0.3316	0.816569	-5.08357	SRBD1
ENST00000357692	ENSG00000198160	0.148647	1.73352	0.971279	0.331606	0.816569	-5.57411	MIER1
ENST00000557210	ENSG00000012983	0.0680282	1.32162	0.971249	0.331621	0.816569	-5.45999	MAP4K5
ENST00000502361	ENSG00000026950	0.0253148	5.0489	0.971247	0.331622	0.816569	-6.24504	BTN3A1
ENST00000549795	ENSG00000174243	0.082288	-0.441692	0.971228	0.331631	0.816569	-5.14256	DDX23
ENST00000634914	ENSG00000100266	0.0790209	2.60105	0.971224	0.331633	0.816569	-5.75542	PACSIN2
ENST00000644794	ENSG00000197102	0.0389278	2.82384	0.971215	0.331637	0.816569	-5.78966	DYNC1H1
ENST00000497347	ENSG00000185513	0.13259	-1.08167	0.971206	0.331642	0.816569	-5.09247	L3MBTL1
ENST00000552039	ENSG00000219200	-0.089888	1.99663	-0.971131	0.331679	0.816569	-5.61136	RNASEK
ENST00000341627	ENSG00000006327	-0.144552	-1.79756	-0.971126	0.331682	0.816569	-5.1286	TNFRSF12A
ENST00000368941	ENSG00000112367	-0.0551258	1.19041	-0.971098	0.331696	0.816569	-5.42982	FIG4
ENST00000543813	ENSG00000131873	0.144331	0.602496	0.971095	0.331697	0.816569	-5.32546	CHSY1
ENST00000568920	ENSG00000159579	-0.0924109	-1.78801	-0.971077	0.331706	0.816569	-5.0899	RSPRY1
ENST00000546652	ENSG00000197111	-0.0922988	-0.476813	-0.971076	0.331707	0.816569	-5.18998	PCBP2
ENST00000487223	ENSG00000162909	-0.0971449	-3.33234	-0.971056	0.331716	0.816569	-5.18328	CAPN2
ENST00000541586	ENSG00000136280	-0.135252	0.62337	-0.971038	0.331726	0.816569	-5.32537	CCM2
ENST00000373685	ENSG00000198663	0.143914	-1.56921	0.971031	0.331729	0.816569	-5.09261	C6orf89
ENST00000562051	ENSG00000187555	0.0269748	2.35688	0.970965	0.331762	0.816569	-5.68458	USP7
ENST00000358595	ENSG00000143437	0.0197639	6.02629	0.970945	0.331772	0.816569	-6.45448	ARNT
ENST00000417555	ENSG00000239883	0.0188396	4.05518	0.970923	0.331783	0.816569	-6.04678	PARGP1
ENST00000250101	ENSG00000129235	0.0337425	2.14	0.970891	0.331799	0.816569	-5.64918	TXNDC17
ENST00000587436	ENSG00000205045	0.024787	3.50372	0.970883	0.331803	0.816569	-5.94194	SLFN12L
ENST00000526522	ENSG00000140988	0.102758	-3.20394	0.970875	0.331807	0.816569	-5.17707	RPS2
ENST00000554875	ENSG00000186469	-0.0420413	1.42108	-0.970872	0.331808	0.816569	-5.47704	GNG2
ENST00000218176	ENSG00000102057	0.103048	-2.00089	0.970867	0.331811	0.816569	-5.10118	KCND1
ENST00000646254	ENSG00000138326	0.0882108	-0.361381	0.970832	0.331828	0.816569	-5.17426	RPS24
ENST00000576722	ENSG00000174238	-0.111857	-2.72804	-0.970824	0.331832	0.816569	-5.14384	PITPNA
ENST00000321464	ENSG00000177311	-0.240193	0.841382	-0.970817	0.331836	0.816569	-5.41335	ZBTB38
ENST00000389168	ENSG00000154803	-0.0983682	0.512622	-0.970805	0.331842	0.816569	-5.30258	FLCN
ENST00000476967	ENSG00000182973	-0.0696834	-0.524317	-0.970803	0.331843	0.816569	-5.13413	CNOT10
ENST00000468663	ENSG00000228299	0.279963	2.00794	0.970799	0.331845	0.816569	-5.652	HLA-C
ENST00000631563	ENSG00000273562	0.121656	-2.97287	0.970783	0.331853	0.816569	-5.20786	NAP1L4
ENST00000591969	ENSG00000161847	-0.131741	-2.50764	-0.970778	0.331855	0.816569	-5.12705	RAVER1
ENST00000574538	ENSG00000101574	0.0656908	3.41459	0.97077	0.331859	0.816569	-5.93094	METTL4
ENST00000342251	ENSG00000155966	-0.144899	-0.338418	-0.970757	0.331865	0.816569	-5.16243	AFF2
ENST00000513654	ENSG00000123737	0.0237466	3.67963	0.970732	0.331878	0.816569	-5.97556	EXOSC9
ENST00000553582	ENSG00000258466	0.0892469	-2.47771	0.970716	0.331886	0.816569	-5.1232	AL049779.1
ENST00000586538	ENSG00000130402	0.101358	-2.075	0.97071	0.331889	0.816569	-5.10935	ACTN4
ENST00000622999	ENSG00000124226	0.242546	-1.29663	0.970708	0.33189	0.816569	-5.09626	RNF114
ENST00000405240	ENSG00000115310	-0.107209	4.00975	-0.970669	0.331909	0.816569	-6.1012	RTN4
ENST00000399489	ENSG00000189403	0.0236866	4.84251	0.970654	0.331917	0.816569	-6.21344	HMGB1
ENST00000587935	ENSG00000141378	-0.0818784	-2.4478	-0.970646	0.331921	0.816569	-5.12185	PTRH2
ENST00000467895	ENSG00000178075	-0.0946721	-1.71032	-0.970644	0.331922	0.816569	-5.09598	GRAMD1C
ENST00000607388	ENSG00000197498	0.0339389	2.4036	0.970641	0.331923	0.816569	-5.70433	RPF2
ENST00000409312	ENSG00000124641	0.114345	-0.0251943	0.970637	0.331925	0.816569	-5.21993	MED20
ENST00000418136	ENSG00000236296	0.106227	-2.51469	0.970624	0.331932	0.816569	-5.12509	GUSBP5
ENST00000367139	ENSG00000117280	-0.0193828	6.04705	-0.970607	0.33194	0.816569	-6.46857	RAB29
ENST00000463225	ENSG00000146376	-0.104504	-2.43281	-0.97057	0.331959	0.816569	-5.1208	ARHGAP18
ENST00000305513	ENSG00000186532	0.0167379	4.45938	0.970536	0.331976	0.816569	-6.13189	SMYD4
ENST00000488747	ENSG00000213625	0.145714	-1.46566	0.970492	0.331997	0.816569	-5.09496	LEPROT
ENST00000007722	ENSG00000005884	0.144158	-1.12939	0.970488	0.331999	0.816569	-5.09575	ITGA3
ENST00000618568	ENSG00000101246	-0.157232	0.214774	-0.970463	0.332012	0.816569	-5.28237	ARFRP1
ENST00000610387	ENSG00000215193	-0.0270047	3.73567	-0.970456	0.332015	0.816569	-5.98436	PEX26
ENST00000480096	ENSG00000226033	0.113164	0.580108	0.970446	0.33202	0.816569	-5.33364	STK19
ENST00000426228	ENSG00000114166	-0.0721447	1.35081	-0.970432	0.332028	0.816569	-5.47387	KAT2B
ENST00000490697	ENSG00000115677	0.0882418	0.38291	0.970422	0.332032	0.816569	-5.26921	HDLBP
ENST00000380476	ENSG00000120915	-0.221474	-0.861337	-0.970422	0.332033	0.816569	-5.1529	EPHX2
ENST00000515721	ENSG00000112941	0.042079	0.921683	0.970397	0.332045	0.816569	-5.38104	TENT4A
ENST00000533662	ENSG00000185803	-0.119414	-1.57641	-0.970378	0.332054	0.816569	-5.08813	SLC52A2
ENST00000475983	ENSG00000105223	0.105783	-2.03882	0.97037	0.332058	0.816569	-5.09453	PLD3
ENST00000646881	ENSG00000233276	-0.122904	-2.79059	-0.970314	0.332086	0.816601	-5.154	GPX1
ENST00000498666	ENSG00000160255	-0.0263219	5.12631	-0.970285	0.332101	0.816601	-6.26495	ITGB2
ENST00000447532	ENSG00000162144	0.168595	-2.37632	0.970284	0.332101	0.816601	-5.11715	CYB561A3
ENST00000353704	ENSG00000107175	0.0361571	3.30447	0.970267	0.332109	0.816601	-5.90002	CREB3
ENST00000366438	ENSG00000119778	0.0575788	0.957961	0.970223	0.332131	0.816621	-5.38325	ATAD2B
ENST00000476365	ENSG00000235217	-0.0923899	-2.46311	-0.970213	0.332137	0.816621	-5.13829	TSPY26P
ENST00000508554	ENSG00000128050	-0.0722022	-0.365952	-0.970186	0.33215	0.816629	-5.14841	PAICS
ENST00000555088	ENSG00000100744	0.0962973	-1.71514	0.970152	0.332167	0.816648	-5.09907	GSKIP
ENST00000472642	ENSG00000106615	-0.0661805	2.98032	-0.970079	0.332203	0.816653	-5.82764	RHEB
ENST00000643159	ENSG00000136104	-0.0657253	0.864345	-0.970061	0.332212	0.816653	-5.37751	RNASEH2B
ENST00000536439	ENSG00000111325	-0.0285626	2.3829	-0.970045	0.33222	0.816653	-5.69412	OGFOD2
ENST00000454264	ENSG00000198625	-0.218819	-0.450077	-0.97003	0.332228	0.816653	-5.17835	MDM4
ENST00000593866	ENSG00000100341	0.0842177	-2.55459	0.970029	0.332228	0.816653	-5.12868	PNPLA5
ENST00000409995	ENSG00000138378	-0.0625435	1.06167	-0.970002	0.332242	0.816653	-5.40365	STAT4
ENST00000487858	ENSG00000197965	-0.0846585	-2.24503	-0.969995	0.332245	0.816653	-5.11278	MPZL1
ENST00000519509	ENSG00000147419	-0.104006	-2.81769	-0.969994	0.332246	0.816653	-5.14984	CCDC25
ENST00000484380	ENSG00000119688	0.0406414	1.00488	0.969975	0.332255	0.816653	-5.39139	ABCD4
ENST00000460909	ENSG00000156990	-0.08414	-2.93523	-0.969896	0.332295	0.816688	-5.1589	RPUSD3
ENST00000449444	ENSG00000082898	0.0265874	2.6843	0.969883	0.332301	0.816688	-5.76095	XPO1
ENST00000374793	ENSG00000136824	0.138569	3.2809	0.969876	0.332304	0.816688	-5.90865	SMC2
ENST00000521346	ENSG00000169139	0.135503	-2.42566	0.969859	0.332313	0.816688	-5.1191	UBE2V2
ENST00000629977	ENSG00000185760	0.132975	-2.37165	0.969817	0.332334	0.816688	-5.11911	KCNQ5
ENST00000393160	ENSG00000160271	-0.161881	2.0795	-0.969812	0.332336	0.816688	-5.72324	RALGDS
ENST00000316097	ENSG00000227500	-0.175749	-1.20893	-0.969798	0.332343	0.816688	-5.108	SCAMP4
ENST00000644072	ENSG00000113163	0.0190757	4.91811	0.969793	0.332345	0.816688	-6.22214	COL4A3BP
ENST00000361546	ENSG00000143569	0.0672691	3.32756	0.969739	0.332372	0.816725	-5.90692	UBAP2L
ENST00000487318	ENSG00000115425	0.0935501	-0.529121	0.969725	0.33238	0.816725	-5.13423	PECR
ENST00000647557	ENSG00000104824	-0.231183	-0.737395	-0.969642	0.332421	0.816795	-5.20622	HNRNPL
ENST00000333337	ENSG00000205927	0.126737	-1.11553	0.969629	0.332427	0.816795	-5.14161	OLIG2
ENST00000451531	ENSG00000196834	0.106509	-1.10124	0.969566	0.332459	0.816849	-5.09931	POTEI
ENST00000494433	ENSG00000165672	0.0227304	2.66892	0.969429	0.332527	0.816933	-5.75668	PRDX3
ENST00000359801	ENSG00000196209	-0.0286983	4.79439	-0.969399	0.332542	0.816933	-6.19774	SIRPB2
ENST00000649141	ENSG00000206418	-0.130152	-3.13426	-0.969389	0.332547	0.816933	-5.17483	RAB12
ENST00000528450	ENSG00000149150	0.160866	1.78004	0.96938	0.332552	0.816933	-5.57533	SLC43A1
ENST00000564279	ENSG00000137814	-0.137161	-2.13791	-0.969363	0.33256	0.816933	-5.10771	HAUS2
ENST00000517527	ENSG00000072786	-0.0917622	0.273925	-0.96936	0.332561	0.816933	-5.27385	STK10
ENST00000459782	ENSG00000025796	0.0915133	1.60634	0.969359	0.332562	0.816933	-5.54637	SEC63
ENST00000300811	ENSG00000131116	-0.0338195	2.62926	-0.969344	0.33257	0.816933	-5.75194	ZNF428
ENST00000434937	ENSG00000223638	-0.10383	-2.8757	-0.969319	0.332582	0.816938	-5.15689	RFPL4A
ENST00000477127	ENSG00000163660	0.110619	3.01313	0.969299	0.332592	0.816938	-5.84977	CCNL1
ENST00000514704	ENSG00000164162	0.113856	-2.34604	0.969282	0.3326	0.816938	-5.11464	ANAPC10
ENST00000637095	ENSG00000104763	0.204335	-1.85896	0.969209	0.332637	0.817004	-5.13254	ASAH1
ENST00000380331	ENSG00000186312	0.112667	-0.903758	0.969123	0.33268	0.817086	-5.11847	CA5BP1
ENST00000517654	ENSG00000153310	-0.0280341	6.8085	-0.969072	0.332705	0.817124	-6.63516	FAM49B
ENST00000417199	ENSG00000232804	-0.0752166	-3.43067	-0.969043	0.332719	0.817129	-5.19053	HSPA1B
ENST00000521340	ENSG00000254114	-0.0871048	-1.86598	-0.96903	0.332726	0.817129	-5.08781	HMGN1P28
ENST00000314073	ENSG00000112624	0.0880104	5.65757	0.969007	0.332738	0.817133	-6.38837	BICRAL
ENST00000569523	ENSG00000197943	-0.0845608	-2.40984	-0.968952	0.332765	0.817133	-5.1206	PLCG2
ENST00000374242	ENSG00000148153	-0.0137514	4.97965	-0.968946	0.332768	0.817133	-6.23639	INIP
ENST00000627644	ENSG00000278780	0.107201	-2.23739	0.968941	0.332771	0.817133	-5.10997	ZNF430
ENST00000486774	ENSG00000168961	0.0557192	2.37656	0.968914	0.332784	0.817133	-5.69699	LGALS9
ENST00000290299	ENSG00000241837	0.0453258	4.46494	0.968912	0.332785	0.817133	-6.14194	ATP5PO
ENST00000484630	ENSG00000187260	0.106564	-1.83449	0.968821	0.332831	0.817213	-5.08875	WDR86
ENST00000649607	ENSG00000123066	-0.128517	0.917758	-0.968798	0.332842	0.817213	-5.38773	MED13L
ENST00000229570	ENSG00000111850	0.116891	2.33879	0.968726	0.332878	0.817213	-5.70871	SMIM8
ENST00000648107	ENSG00000114861	0.0968263	-0.674431	0.968719	0.332881	0.817213	-5.13716	FOXP1
ENST00000588824	ENSG00000128789	0.0556473	1.20591	0.968682	0.332899	0.817213	-5.43831	PSMG2
ENST00000375060	ENSG00000102316	-0.148013	-0.632536	-0.968675	0.332903	0.817213	-5.20232	MAGED2
ENST00000649598	ENSG00000101298	0.0985851	-2.84897	0.968664	0.332909	0.817213	-5.1541	SNPH
ENST00000470768	ENSG00000132780	-0.114025	-2.85768	-0.968614	0.332934	0.817213	-5.15435	NASP
ENST00000611147	ENSG00000275111	0.160849	-1.12186	0.968594	0.332943	0.817213	-5.09646	ZNF2
ENST00000532701	ENSG00000197601	-0.0508183	3.44093	-0.96859	0.332946	0.817213	-5.91646	FAR1
ENST00000303521	ENSG00000140386	-0.0625178	2.79271	-0.968566	0.332957	0.817213	-5.78388	SCAPER
ENST00000526985	ENSG00000178685	0.107414	-1.10129	0.968564	0.332958	0.817213	-5.1446	PARP10
ENST00000535150	ENSG00000118507	-0.104297	-1.31826	-0.968562	0.33296	0.817213	-5.092	AKAP7
ENST00000478003	ENSG00000172071	0.0849302	-0.0663986	0.968555	0.332963	0.817213	-5.22249	EIF2AK3
ENST00000467838	ENSG00000148396	0.060981	2.65931	0.968555	0.332963	0.817213	-5.75235	SEC16A
ENST00000471876	ENSG00000160753	-0.156837	-1.52681	-0.968538	0.332972	0.817213	-5.09464	RUSC1
ENST00000508620	ENSG00000164329	-0.138338	-2.32638	-0.968521	0.33298	0.817213	-5.12102	TENT2
ENST00000578998	ENSG00000167281	-0.0835713	-2.48654	-0.968482	0.333	0.817228	-5.12484	RBFOX3
ENST00000423230	ENSG00000179832	-0.106556	0.27568	-0.968469	0.333006	0.817228	-5.25144	MROH1
ENST00000321385	ENSG00000278016	-0.025865	3.0724	-0.968451	0.333015	0.817228	-5.85146	TIGD5
ENST00000339282	ENSG00000249709	-0.0232942	4.67288	-0.968399	0.333041	0.817229	-6.17703	ZNF564
ENST00000336824	ENSG00000075420	0.0200803	6.91825	0.968394	0.333043	0.817229	-6.65998	FNDC3B
ENST00000570934	ENSG00000185722	0.0794508	2.14944	0.96838	0.333051	0.817229	-5.65177	ANKFY1
ENST00000592940	ENSG00000167468	-0.098468	-2.38418	-0.968373	0.333054	0.817229	-5.1227	GPX4
ENST00000445566	ENSG00000142634	-0.0944488	0.405421	-0.968321	0.33308	0.81727	-5.27939	EFHD2
ENST00000488540	ENSG00000162441	0.103321	-1.39696	0.968269	0.333106	0.817302	-5.09053	LZIC
ENST00000532106	ENSG00000085788	-0.116015	-2.66054	-0.968257	0.333112	0.817302	-5.14108	DDHD2
ENST00000552955	ENSG00000127337	0.0995891	-2.5	0.968172	0.333154	0.817362	-5.12542	YEATS4
ENST00000239878	ENSG00000120686	0.0261002	5.53413	0.968144	0.333168	0.817362	-6.36231	UFM1
ENST00000491857	ENSG00000159352	0.0962942	-0.964285	0.968117	0.333182	0.817362	-5.10112	PSMD4
ENST00000532786	ENSG00000278615	-0.138506	-0.27422	-0.968112	0.333184	0.817362	-5.1895	C11orf98
ENST00000643502	ENSG00000100983	-0.0907043	-3.31695	-0.968112	0.333184	0.817362	-5.18638	GSS
ENST00000637045	ENSG00000169554	-0.0408125	4.81076	-0.968072	0.333204	0.817374	-6.20086	ZEB2
ENST00000381352	ENSG00000123094	0.0882386	-2.19281	0.968038	0.333221	0.817374	-5.10507	RASSF8
ENST00000563310	ENSG00000166233	0.0128949	5.65719	0.968034	0.333223	0.817374	-6.37796	ARIH1
ENST00000482175	ENSG00000163126	0.115861	-1.08357	0.968013	0.333233	0.817374	-5.0978	ANKRD23
ENST00000250784	ENSG00000129824	0.034824	1.34514	0.967998	0.333241	0.817374	-6.14217	RPS4Y1
ENST00000432467	ENSG00000147383	-0.123226	-2.70352	-0.967931	0.333274	0.817374	-5.14331	NSDHL
ENST00000580439	ENSG00000176809	-0.114935	-1.95211	-0.967894	0.333293	0.817374	-5.0992	LRRC37A3
ENST00000489003	ENSG00000160752	-0.136595	-1.23086	-0.967882	0.333299	0.817374	-5.09962	FDPS
ENST00000461775	ENSG00000100324	0.106974	-1.61694	0.967877	0.333301	0.817374	-5.08342	TAB1
ENST00000258301	ENSG00000135823	0.0120663	6.10987	0.967872	0.333304	0.817374	-6.47481	STX6
ENST00000571675	ENSG00000181523	0.094325	-2.60971	0.967855	0.333312	0.817374	-5.13437	SGSH
ENST00000489991	ENSG00000240303	-0.093033	-3.08027	-0.967836	0.333322	0.817374	-5.17317	ACAD11
ENST00000493978	ENSG00000230230	-0.157432	-2.55231	-0.967811	0.333334	0.817374	-5.13619	TRIM26
ENST00000539559	ENSG00000070269	0.13917	-2.34918	0.967801	0.33334	0.817374	-5.11707	TMEM260
ENST00000596957	ENSG00000076928	0.110285	-0.324244	0.967791	0.333344	0.817374	-5.17241	ARHGEF1
ENST00000562971	ENSG00000185947	0.101343	1.06383	0.967774	0.333353	0.817374	-5.46292	ZNF267
ENST00000593767	ENSG00000104973	-0.0223535	4.22374	-0.967762	0.333359	0.817374	-6.07911	MED25
ENST00000639992	ENSG00000138185	0.177692	1.94893	0.967757	0.333361	0.817374	-5.64328	ENTPD1
ENST00000566739	ENSG00000169018	0.101025	0.345065	0.967729	0.333376	0.817385	-5.273	FEM1B
ENST00000641284	ENSG00000167207	-0.174941	-2.26272	-0.967629	0.333425	0.817419	-5.11863	NOD2
ENST00000530809	ENSG00000160695	-0.104751	-1.61029	-0.967608	0.333436	0.817419	-5.08068	VPS11
ENST00000316509	ENSG00000220205	0.0326992	2.91246	0.967602	0.333439	0.817419	-5.82452	VAMP2
ENST00000368575	ENSG00000143545	-0.0905422	0.291723	-0.967602	0.333439	0.817419	-5.29706	RAB13
ENST00000392341	ENSG00000141526	-0.193242	-0.601398	-0.967602	0.333439	0.817419	-5.28874	SLC16A3
ENST00000290130	ENSG00000159055	-0.0475504	0.73152	-0.967582	0.333449	0.817419	-5.3401	MIS18A
ENST00000446900	ENSG00000137944	0.0878468	2.20602	0.967554	0.333462	0.817419	-5.6674	KYAT3
ENST00000441149	ENSG00000106976	-0.0901033	-0.830984	-0.967534	0.333473	0.817419	-5.10462	DNM1
ENST00000461886	ENSG00000106070	-0.0999838	-1.93574	-0.967482	0.333499	0.817419	-5.09898	GRB10
ENST00000595594	ENSG00000130475	-0.129167	-2.4418	-0.967439	0.33352	0.817419	-5.12602	FCHO1
ENST00000570415	ENSG00000083457	0.0874363	-0.0890149	0.967435	0.333522	0.817419	-5.19185	ITGAE
ENST00000632565	ENSG00000274829	0.122967	-0.958122	0.96743	0.333525	0.817419	-5.09933	PARN
ENST00000592494	ENSG00000108479	0.121327	-1.33555	0.967428	0.333526	0.817419	-5.09212	GALK1
ENST00000548032	ENSG00000100934	-0.0517365	1.12092	-0.967408	0.333536	0.817419	-5.41587	SEC23A
ENST00000465632	ENSG00000142657	-0.109159	0.543565	-0.967398	0.333541	0.817419	-5.31812	PGD
ENST00000526785	ENSG00000110429	0.0150064	5.87196	0.967394	0.333542	0.817419	-6.42709	FBXO3
ENST00000492487	ENSG00000185420	0.112796	-0.975287	0.96734	0.33357	0.817444	-5.10762	SMYD3
ENST00000306390	ENSG00000171236	-0.0307977	6.05158	-0.967336	0.333572	0.817444	-6.46232	LRG1
ENST00000605997	ENSG00000183648	0.111047	0.894737	0.96728	0.3336	0.817455	-5.43258	NDUFB1
ENST00000442622	ENSG00000229428	-0.0795238	-2.53276	-0.967271	0.333604	0.817455	-5.13617	HLA-U
ENST00000475280	ENSG00000103152	0.105379	-2.16561	0.967236	0.333622	0.817455	-5.10699	MPG
ENST00000255641	ENSG00000133275	-0.0149399	5.96238	-0.967227	0.333626	0.817455	-6.4427	CSNK1G2
ENST00000593912	ENSG00000105053	0.0706573	0.0339685	0.967213	0.333633	0.817455	-5.2187	VRK3
ENST00000444278	ENSG00000023892	0.101626	-1.19906	0.967204	0.333638	0.817455	-5.11752	DEF6
ENST00000642333	ENSG00000167522	-0.0869866	0.459253	-0.967167	0.333656	0.817455	-5.35635	ANKRD11
ENST00000422892	ENSG00000197620	0.0663858	0.900508	0.967159	0.33366	0.817455	-5.37295	CXorf40A
ENST00000523126	ENSG00000160255	-0.0643189	1.04574	-0.967154	0.333662	0.817455	-5.39942	ITGB2
ENST00000498371	ENSG00000243646	-0.102	-2.53431	-0.967122	0.333678	0.817471	-5.14197	IL10RB
ENST00000343484	ENSG00000171703	0.137005	-0.776998	0.967012	0.333733	0.817579	-5.17235	TCEA2
ENST00000484868	ENSG00000126091	0.0557395	0.198268	0.966996	0.333742	0.817579	-5.23506	ST3GAL3
ENST00000636861	ENSG00000173575	0.0746182	-0.478689	0.966968	0.333756	0.81759	-5.14483	CHD2
ENST00000509087	ENSG00000170445	-0.0992248	-0.0529691	-0.966876	0.333801	0.817656	-5.19255	HARS
ENST00000531914	ENSG00000110077	0.0301932	4.12606	0.966875	0.333802	0.817656	-6.06689	MS4A6A
ENST00000254323	ENSG00000132003	0.0792435	0.42439	0.966834	0.333823	0.817678	-5.2773	ZSWIM4
ENST00000444045	ENSG00000117748	-0.134777	-2.07788	-0.966819	0.33383	0.817678	-5.10645	RPA2
ENST00000487739	ENSG00000180376	0.0651296	0.158017	0.966782	0.333848	0.817694	-5.24562	CCDC66
ENST00000472019	ENSG00000135924	-0.100209	-3.09018	-0.966762	0.333858	0.817694	-5.17539	DNAJB2
ENST00000537886	ENSG00000137261	-0.164376	-2.1881	-0.966749	0.333865	0.817694	-5.11014	KIAA0319
ENST00000622011	ENSG00000143994	0.0488427	0.342554	0.966673	0.333903	0.817754	-5.26348	ABHD1
ENST00000551779	ENSG00000111481	-0.0914516	-2.47681	-0.966661	0.333909	0.817754	-5.12662	COPZ1
ENST00000530688	ENSG00000177685	0.100024	-2.94686	0.966641	0.333919	0.817755	-5.16128	CRACR2B
ENST00000409155	ENSG00000148218	-0.0249564	4.9248	-0.966574	0.333952	0.817814	-6.22821	ALAD
ENST00000554624	ENSG00000100764	-0.112715	0.796687	-0.96652	0.33398	0.817819	-5.37721	PSMC1
ENST00000584217	ENSG00000179981	0.0528378	2.08099	0.966486	0.333996	0.817819	-5.6366	TSHZ1
ENST00000442032	ENSG00000113161	0.0806255	-1.14786	0.966479	0.334	0.817819	-5.09655	HMGCR
ENST00000512659	ENSG00000197894	0.142646	-1.89888	0.966472	0.334003	0.817819	-5.09986	ADH5
ENST00000497054	ENSG00000114978	-0.0386303	4.65573	-0.966467	0.334006	0.817819	-6.16937	MOB1A
ENST00000524774	ENSG00000175274	0.0680825	-0.0814361	0.966445	0.334017	0.817819	-5.21012	TP53I11
ENST00000355346	ENSG00000119185	0.167345	1.04075	0.966395	0.334042	0.817819	-5.45202	ITGB1BP1
ENST00000582548	ENSG00000108469	0.0996931	-2.72637	0.96639	0.334044	0.817819	-5.14631	RECQL5
ENST00000252898	ENSG00000130598	0.142806	-1.42176	0.966384	0.334048	0.817819	-5.09006	TNNI2
ENST00000526629	ENSG00000120458	0.0253512	3.62445	0.966379	0.33405	0.817819	-5.96819	MSANTD2
ENST00000506030	ENSG00000112851	0.186844	-1.57619	0.966352	0.334063	0.817825	-5.11056	ERBIN
ENST00000529582	ENSG00000168056	0.140532	-1.2548	0.966264	0.334107	0.817825	-5.0889	LTBP3
ENST00000457866	ENSG00000135541	-0.185802	-0.234342	-0.966224	0.334127	0.817825	-5.18657	AHI1
ENST00000359107	ENSG00000163738	0.142181	-1.30182	0.96622	0.33413	0.817825	-5.10464	MTHFD2L
ENST00000462465	ENSG00000198060	0.0936708	-1.4069	0.96621	0.334135	0.817825	-5.09079	2021-03-05
ENST00000472795	ENSG00000000460	-0.0988071	-2.98857	-0.966197	0.334141	0.817825	-5.16532	C1orf112
ENST00000567730	ENSG00000070770	0.105162	-2.61033	0.96619	0.334144	0.817825	-5.13582	CSNK2A2
ENST00000426244	ENSG00000206280	0.134243	-2.45238	0.966189	0.334145	0.817825	-5.13112	ZBTB22
ENST00000392523	ENSG00000185347	-0.140464	-1.49822	-0.966187	0.334146	0.817825	-5.11266	TEDC1
ENST00000525250	ENSG00000177666	-0.0252408	4.21789	-0.966172	0.334154	0.817825	-6.08094	PNPLA2
ENST00000605618	ENSG00000105699	-0.0990036	-3.13169	-0.966131	0.334174	0.817825	-5.17584	LSR
ENST00000355415	ENSG00000161091	-0.0697116	3.63518	-0.96612	0.33418	0.817825	-5.97605	MFSD12
ENST00000486742	ENSG00000187116	0.22801	-1.13912	0.966112	0.334183	0.817825	-5.27342	LILRA5
ENST00000565460	ENSG00000103066	0.123284	-2.20269	0.966106	0.334187	0.817825	-5.10859	PLA2G15
ENST00000397388	ENSG00000129474	0.0975391	-2.59546	0.966086	0.334196	0.817825	-5.13599	AJUBA
ENST00000532926	ENSG00000166387	-0.0976037	-1.9049	-0.966038	0.334221	0.817861	-5.09301	PPFIBP2
ENST00000592210	ENSG00000153885	-0.0973608	-2.1114	-0.966007	0.334236	0.817875	-5.10727	KCTD15
ENST00000393008	ENSG00000090263	-0.123872	-0.651887	-0.965925	0.334277	0.817915	-5.16479	MRPS33
ENST00000495444	ENSG00000115419	0.0539718	0.337085	0.965917	0.334281	0.817915	-5.26421	GLS
ENST00000553673	ENSG00000119616	-0.100591	-2.72119	-0.965881	0.334299	0.817915	-5.14584	FCF1
ENST00000528770	ENSG00000177106	0.111665	-2.76466	0.965865	0.334307	0.817915	-5.14775	EPS8L2
ENST00000369041	ENSG00000143382	0.138365	-2.4757	0.96585	0.334314	0.817915	-5.12866	ADAMTSL4
ENST00000477793	ENSG00000099338	-0.11137	-1.31556	-0.965835	0.334322	0.817915	-5.09056	CATSPERG
ENST00000326448	ENSG00000068885	0.130076	-2.78818	0.965822	0.334329	0.817915	-5.15056	IFT80
ENST00000646608	ENSG00000111642	-0.106278	-3.24821	-0.965821	0.334329	0.817915	-5.18086	CHD4
ENST00000538497	ENSG00000168439	0.151385	-0.385754	0.965801	0.334339	0.817916	-5.20376	STIP1
ENST00000248929	ENSG00000100359	-0.0449204	4.11588	-0.965648	0.334415	0.81801	-6.06996	SGSM3
ENST00000506006	ENSG00000145730	0.0977345	-2.48232	0.965643	0.334418	0.81801	-5.13409	PAM
ENST00000395238	ENSG00000176095	-0.172827	0.0808435	-0.965627	0.334426	0.81801	-5.45505	IP6K1
ENST00000599531	ENSG00000204851	0.101217	-1.93183	0.965607	0.334436	0.81801	-5.09518	PNMA8B
ENST00000533890	ENSG00000198945	-0.133076	-1.41036	-0.965596	0.334442	0.81801	-5.09293	L3MBTL3
ENST00000323578	ENSG00000177830	-0.164703	-1.77416	-0.965527	0.334476	0.81801	-5.14792	CHID1
ENST00000571855	ENSG00000108846	-0.0848708	-1.03044	-0.965525	0.334477	0.81801	-5.09305	ABCC3
ENST00000618533	ENSG00000124787	-0.1216	-2.43732	-0.965515	0.334482	0.81801	-5.12782	RPP40
ENST00000566131	ENSG00000187555	-0.0370622	1.70302	-0.965502	0.334488	0.81801	-5.54599	USP7
ENST00000558655	ENSG00000148516	0.0876858	2.315	0.965501	0.334489	0.81801	-5.69774	ZEB1
ENST00000353411	ENSG00000113558	0.0155429	5.77884	0.965468	0.334506	0.81801	-6.40678	SKP1
ENST00000270649	ENSG00000142556	-0.0239134	4.13901	-0.965426	0.334526	0.81801	-6.07787	ZNF614
ENST00000622778	ENSG00000274587	-0.11234	-3.10979	-0.965416	0.334532	0.81801	-5.17425	LILRB3
ENST00000367128	ENSG00000196550	-0.11968	-2.59234	-0.965391	0.334544	0.81801	-5.14164	FAM72A
ENST00000465185	ENSG00000117262	-0.0670723	1.55764	-0.965386	0.334547	0.81801	-5.52948	GPR89A
ENST00000479213	ENSG00000112282	0.0262811	3.71845	0.965381	0.334549	0.81801	-5.98351	MED23
ENST00000552337	ENSG00000226437	-0.100591	-3.30611	-0.965347	0.334566	0.81801	-5.18776	TRIM39
ENST00000539180	ENSG00000110107	-0.0805552	-0.753171	-0.965326	0.334577	0.81801	-5.11576	PRPF19
ENST00000372075	ENSG00000062650	0.113828	-2.87558	0.965324	0.334578	0.81801	-5.15603	WAPL
ENST00000561914	ENSG00000140463	-0.10188	-2.76484	-0.965314	0.334582	0.81801	-5.14927	BBS4
ENST00000426036	ENSG00000105821	0.127211	-2.41808	0.965307	0.334586	0.81801	-5.12604	DNAJC2
ENST00000420065	ENSG00000167550	-0.122517	-2.39635	-0.965304	0.334588	0.81801	-5.12178	RHEBL1
ENST00000492779	ENSG00000131051	0.0203075	4.89562	0.965262	0.334608	0.818033	-6.22295	RBM39
ENST00000309027	ENSG00000173905	-0.0828395	1.65259	-0.965247	0.334616	0.818033	-5.56141	GOLIM4
ENST00000534472	ENSG00000134910	-0.0298396	3.53414	-0.96522	0.33463	0.818042	-5.94671	STT3A
ENST00000504904	ENSG00000198046	0.157689	-0.769539	0.965163	0.334658	0.81808	-5.12355	ZNF667
ENST00000414305	ENSG00000154269	-0.13867	-2.48678	-0.965145	0.334667	0.81808	-5.13061	ENPP3
ENST00000511795	ENSG00000008294	0.11076	-1.49229	0.965118	0.334681	0.81808	-5.09532	SPAG9
ENST00000455371	ENSG00000107959	0.0786183	0.0270572	0.965113	0.334683	0.81808	-5.21528	PITRM1
ENST00000589534	ENSG00000099875	-0.12552	-2.33717	-0.965023	0.334728	0.818135	-5.18357	MKNK2
ENST00000424846	ENSG00000241015	0.0234217	4.00003	0.965016	0.334732	0.818135	-6.04572	TPM3P9
ENST00000396466	ENSG00000147604	0.0811903	5.9075	0.96501	0.334735	0.818135	-6.45511	RPL7
ENST00000481805	ENSG00000122359	0.0274937	2.99005	0.964954	0.334763	0.818157	-5.82833	ANXA11
ENST00000357232	ENSG00000197410	0.0779057	-0.807353	0.964933	0.334773	0.818157	-5.11085	DCHS2
ENST00000621205	ENSG00000276187	-0.133077	-2.56309	-0.964928	0.334776	0.818157	-5.13808	ERMARD
ENST00000533011	ENSG00000254505	0.0960073	0.63437	0.964915	0.334782	0.818157	-5.32381	CHMP4A
ENST00000348824	ENSG00000085511	-0.112439	4.39948	-0.964893	0.334793	0.818161	-6.13733	MAP3K4
ENST00000602525	ENSG00000141084	0.157638	-1.05409	0.96487	0.334805	0.818166	-5.15602	RANBP10
ENST00000533538	ENSG00000141279	0.0361773	3.41135	0.964761	0.334859	0.818251	-5.91537	NPEPPS
ENST00000372764	ENSG00000122861	-0.105885	-0.587142	-0.964746	0.334867	0.818251	-5.13481	PLAU
ENST00000543796	ENSG00000132341	0.0266042	4.6806	0.964744	0.334868	0.818251	-6.18473	RAN
ENST00000492283	ENSG00000153250	0.0781966	-0.709772	0.964684	0.334898	0.8183	-5.12165	RBMS1
ENST00000638342	ENSG00000219545	0.102085	-0.539275	0.964638	0.334921	0.81831	-5.15163	UMAD1
ENST00000368824	ENSG00000182134	-0.169589	-2.25732	-0.964638	0.334921	0.81831	-5.11734	TDRKH
ENST00000588482	ENSG00000125753	0.0533573	1.22938	0.964569	0.334956	0.818346	-5.44864	VASP
ENST00000528441	ENSG00000089505	0.14884	-0.968671	0.964555	0.334962	0.818346	-5.13731	CMTM1
ENST00000355123	ENSG00000198399	-0.115247	-0.649116	-0.964526	0.334977	0.818346	-5.40083	ITSN2
ENST00000462455	ENSG00000116786	0.140564	-1.76799	0.964517	0.334982	0.818346	-5.12305	PLEKHM2
ENST00000403581	ENSG00000186654	-0.0766834	0.983567	-0.964512	0.334984	0.818346	-5.39729	PRR5
ENST00000480056	ENSG00000143774	0.136752	-2.36979	0.964454	0.335013	0.818389	-5.12305	GUK1
ENST00000263556	ENSG00000122884	-0.220709	0.0782257	-0.96444	0.33502	0.818389	-5.32294	P4HA1
ENST00000494396	ENSG00000102003	0.0747322	-0.561983	0.964345	0.335068	0.818481	-5.13208	SYP
ENST00000546084	ENSG00000056558	0.121759	-2.2708	0.964276	0.335102	0.818527	-5.12089	TRAF1
ENST00000591419	ENSG00000079999	-0.0949316	-2.84511	-0.964269	0.335106	0.818527	-5.15979	KEAP1
ENST00000526850	ENSG00000094841	0.129363	-0.888877	0.964181	0.33515	0.818533	-5.1161	UPRT
ENST00000286070	ENSG00000155636	-0.207516	-0.785145	-0.964176	0.335153	0.818533	-5.12539	RBM45
ENST00000472305	ENSG00000148396	0.0878548	-2.60323	0.964171	0.335155	0.818533	-5.13725	SEC16A
ENST00000649816	ENSG00000130844	0.114364	-0.993717	0.964164	0.335158	0.818533	-5.10299	ZNF331
ENST00000542930	ENSG00000168014	0.133329	-2.20769	0.964161	0.33516	0.818533	-5.10915	C2CD3
ENST00000585480	ENSG00000167468	-0.0935483	-2.65359	-0.964131	0.335175	0.818533	-5.14852	GPX4
ENST00000464512	ENSG00000158122	-0.108202	-2.58688	-0.964081	0.3352	0.818533	-5.14078	PRXL2C
ENST00000515612	ENSG00000109790	0.0658379	1.15387	0.964078	0.335202	0.818533	-5.43816	KLHL5
ENST00000380950	ENSG00000103995	-0.10548	3.5468	-0.96407	0.335206	0.818533	-5.95349	CEP152
ENST00000582596	ENSG00000285417	-0.0674528	0.0580592	-0.964054	0.335214	0.818533	-5.21724	BX571818.1
ENST00000570980	ENSG00000213398	-0.119159	-1.6391	-0.964037	0.335222	0.818533	-5.0923	LCAT
ENST00000640224	ENSG00000283709	-0.0646871	-0.0144156	-0.964035	0.335223	0.818533	-5.205	FAM238C
ENST00000551430	ENSG00000062485	-0.128905	-1.56378	-0.963999	0.335241	0.818553	-5.08825	CS
ENST00000474466	ENSG00000101294	0.0867502	-0.488407	0.963961	0.33526	0.818555	-5.14004	HM13
ENST00000505868	ENSG00000082269	-0.0521595	2.57603	-0.963942	0.33527	0.818555	-5.74068	FAM135A
ENST00000360031	ENSG00000197586	0.197687	-1.2502	0.96394	0.335271	0.818555	-5.10221	ENTPD6
ENST00000431879	ENSG00000187109	-0.172655	1.55687	-0.963895	0.335293	0.818577	-5.5713	NAP1L1
ENST00000566375	ENSG00000087253	0.0790798	0.0540275	0.963878	0.335302	0.818577	-5.23877	LPCAT2
ENST00000493034	ENSG00000100100	0.133638	1.7802	0.963866	0.335308	0.818577	-5.60235	PIK3IP1
ENST00000359548	ENSG00000186281	-0.113388	-2.80343	-0.963813	0.335334	0.818599	-5.15646	GPAT2
ENST00000473276	ENSG00000137210	-0.102457	-3.11679	-0.963796	0.335343	0.818599	-5.17627	TMEM14B
ENST00000518907	ENSG00000173818	0.112604	-2.38523	0.96379	0.335346	0.818599	-5.14097	ENDOV
ENST00000578941	ENSG00000178927	0.0788702	2.2488	0.963745	0.335368	0.818611	-5.68862	CYBC1
ENST00000472940	ENSG00000108443	0.0340966	2.71792	0.963741	0.33537	0.818611	-5.77166	RPS6KB1
ENST00000398006	ENSG00000086848	0.0905182	1.50634	0.963696	0.335393	0.818643	-5.5266	ALG9
ENST00000420923	ENSG00000235220	-0.174536	-2.53962	-0.963675	0.335403	0.818646	-5.15622	HLA-F
ENST00000484600	ENSG00000130429	-0.0986396	2.6345	-0.96365	0.335416	0.818649	-5.96727	ARPC1B
ENST00000482194	ENSG00000078596	0.149859	-1.23638	0.963634	0.335424	0.818649	-5.11874	ITM2A
ENST00000518277	ENSG00000104714	0.151916	-1.44429	0.963595	0.335444	0.818669	-5.10532	ERICH1
ENST00000570126	ENSG00000226314	-0.0841152	-1.1589	-0.963571	0.335456	0.818669	-5.09635	ZNF192P1
ENST00000566893	ENSG00000072736	0.11469	-1.93379	0.96356	0.335461	0.818669	-5.11017	NFATC3
ENST00000513323	ENSG00000138674	0.115291	-1.59336	0.96351	0.335487	0.818708	-5.08697	SEC31A
ENST00000560730	ENSG00000138592	-0.127117	-1.03631	-0.963448	0.335517	0.818738	-5.12347	USP8
ENST00000478254	ENSG00000168827	0.157909	-2.45974	0.963447	0.335518	0.818738	-5.12808	GFM1
ENST00000464253	ENSG00000105821	-0.127736	-2.69208	-0.963411	0.335536	0.818752	-5.1455	DNAJC2
ENST00000319359	ENSG00000128886	0.105475	-2.89518	0.963391	0.335546	0.818752	-5.15829	ELL3
ENST00000484112	ENSG00000160917	0.100762	-1.1256	0.963378	0.335553	0.818752	-5.09553	CPSF4
ENST00000361600	ENSG00000198932	0.208267	2.98218	0.963338	0.335573	0.818761	-5.86995	GPRASP1
ENST00000263033	ENSG00000102362	-0.122896	-2.75949	-0.963333	0.335575	0.818761	-5.15191	SYTL4
ENST00000514502	ENSG00000157911	0.0874007	-2.43608	0.963283	0.3356	0.818785	-5.12606	PEX10
ENST00000413580	ENSG00000173868	-0.160183	4.18627	-0.963269	0.335607	0.818785	-6.09224	PHOSPHO1
ENST00000446587	ENSG00000139233	-0.056033	2.86248	-0.963198	0.335643	0.818785	-5.81445	LLPH
ENST00000508137	ENSG00000109790	0.0251305	4.68382	0.963186	0.335649	0.818785	-6.18603	KLHL5
ENST00000423421	ENSG00000197620	0.131958	0.682944	0.963184	0.33565	0.818785	-5.41857	CXorf40A
ENST00000588779	ENSG00000131473	0.0999002	-0.50204	0.963176	0.335654	0.818785	-5.14103	ACLY
ENST00000468844	ENSG00000198918	0.0374145	1.67749	0.963158	0.335663	0.818785	-5.55237	RPL39
ENST00000583077	ENSG00000178607	-0.089176	-1.44733	-0.963139	0.335672	0.818785	-5.08491	ERN1
ENST00000013070	ENSG00000012963	-0.0138638	5.11181	-0.963127	0.335678	0.818785	-6.27116	UBR7
ENST00000619760	ENSG00000088854	-0.0691929	-0.108366	-0.963108	0.335688	0.818785	-5.19141	C20orf194
ENST00000269445	ENSG00000141627	0.0163679	5.0327	0.963103	0.335691	0.818785	-6.2529	DYM
ENST00000555036	ENSG00000170348	0.118629	-1.41898	0.963063	0.335711	0.81879	-5.09677	TMED10
ENST00000530262	ENSG00000127603	0.124031	4.20118	0.963044	0.33572	0.81879	-6.10233	MACF1
ENST00000518296	ENSG00000133872	0.0258842	4.50519	0.963026	0.335729	0.81879	-6.14508	SARAF
ENST00000587878	ENSG00000166377	0.127876	-1.90623	0.963019	0.335733	0.81879	-5.10132	ATP9B
ENST00000368988	ENSG00000107679	-0.0629099	3.3116	-0.962984	0.33575	0.81879	-5.91123	PLEKHA1
ENST00000331057	ENSG00000185716	0.104689	-2.43206	0.96298	0.335752	0.81879	-5.12613	MOSMO
ENST00000437928	ENSG00000186522	0.0945578	-2.72669	0.96295	0.335767	0.81879	-5.14935	2021-09-10
ENST00000254260	ENSG00000131941	0.117556	-1.76954	0.962927	0.335779	0.81879	-5.09402	RHPN2
ENST00000590762	ENSG00000092929	-0.16597	-1.20978	-0.962914	0.335785	0.81879	-5.13372	UNC13D
ENST00000472818	ENSG00000137413	-0.0553807	0.832782	-0.962908	0.335788	0.81879	-5.36544	TAF8
ENST00000466186	ENSG00000133030	-0.0552734	1.4933	-0.962812	0.335836	0.818883	-5.5118	MPRIP
ENST00000407230	ENSG00000084676	0.131207	3.97896	0.962775	0.335855	0.818906	-6.04787	NCOA1
ENST00000574683	ENSG00000121057	0.0983082	-2.10389	0.962722	0.335882	0.818947	-5.10736	AKAP1
ENST00000394026	ENSG00000119723	0.172149	-1.62624	0.962694	0.335896	0.818958	-5.11301	COQ6
ENST00000477461	ENSG00000144357	-0.080692	0.597346	-0.962595	0.335945	0.819022	-5.32767	UBR3
ENST00000587728	ENSG00000123146	0.0862938	-3.36633	0.962591	0.335947	0.819022	-5.19124	ADGRE5
ENST00000469074	ENSG00000143319	-0.120354	0.877272	-0.962575	0.335955	0.819022	-5.38532	ISG20L2
ENST00000291842	ENSG00000160410	-0.0542053	6.28632	-0.96253	0.335978	0.819022	-6.52051	SHKBP1
ENST00000474077	ENSG00000144635	0.0813782	-2.50049	0.962513	0.335987	0.819022	-5.15193	DYNC1LI1
ENST00000502686	ENSG00000124092	0.0451525	0.888853	0.962506	0.33599	0.819022	-5.37631	CTCFL
ENST00000469763	ENSG00000128563	-0.168467	-2.13101	-0.962494	0.335996	0.819022	-5.12013	PRKRIP1
ENST00000351298	ENSG00000075651	-0.0353728	4.09088	-0.962489	0.335999	0.819022	-6.05544	PLD1
ENST00000546790	ENSG00000135127	0.0948646	-2.60538	0.962456	0.336015	0.819029	-5.13665	BICDL1
ENST00000620995	ENSG00000277149	0.0316562	3.14918	0.962426	0.33603	0.819029	-5.86944	TYW1B
ENST00000578552	ENSG00000169727	-0.19444	1.13331	-0.962426	0.33603	0.819029	-5.53017	GPS1
ENST00000519332	ENSG00000105483	0.127801	0.170672	0.962389	0.336049	0.819035	-5.27727	CARD8
ENST00000463374	ENSG00000152601	-0.225527	-1.54222	-0.962383	0.336052	0.819035	-5.31839	MBNL1
ENST00000438058	ENSG00000100242	-0.0837446	1.31618	-0.962345	0.336071	0.819038	-5.47906	SUN2
ENST00000534262	ENSG00000110422	-0.0744576	-0.20107	-0.962342	0.336072	0.819038	-5.19011	HIPK3
ENST00000581148	ENSG00000126858	0.0409441	1.63421	0.962297	0.336095	0.819051	-5.53831	RHOT1
ENST00000529771	ENSG00000137513	0.10778	-2.58829	0.96229	0.336099	0.819051	-5.13745	NARS2
ENST00000391718	ENSG00000197483	-0.153066	-1.6905	-0.962256	0.336116	0.819051	-5.09157	ZNF628
ENST00000615659	ENSG00000272398	-0.1338	-2.77369	-0.962255	0.336116	0.819051	-5.15239	CD24
ENST00000373087	ENSG00000163874	0.0241909	4.08762	0.962222	0.336132	0.81906	-6.06533	ZC3H12A
ENST00000506384	ENSG00000145348	0.0435398	0.797403	0.96221	0.336139	0.81906	-5.3592	TBCK
ENST00000302342	ENSG00000171940	0.241104	4.69487	0.962172	0.336158	0.819072	-6.26685	ZNF217
ENST00000571170	ENSG00000141456	0.0945073	-2.38396	0.962159	0.336164	0.819072	-5.12185	PELP1
ENST00000468709	ENSG00000095485	0.046959	3.62214	0.962142	0.336173	0.819072	-5.97073	CWF19L1
ENST00000310836	ENSG00000174607	0.0798048	0.126384	0.962101	0.336193	0.819098	-5.27528	UGT8
ENST00000575147	ENSG00000132530	0.0926316	-2.78442	0.962066	0.336211	0.819114	-5.15233	XAF1
ENST00000592488	ENSG00000065000	0.0927474	-2.05504	0.96202	0.336234	0.819114	-5.11446	AP3D1
ENST00000518230	ENSG00000066777	0.149672	-2.56251	0.961983	0.336253	0.819114	-5.143	ARFGEF1
ENST00000468775	ENSG00000169016	0.106761	-2.62829	0.961929	0.336279	0.819114	-5.14119	E2F6
ENST00000263867	ENSG00000042493	0.165023	3.33011	0.96192	0.336284	0.819114	-5.93365	CAPG
ENST00000529301	ENSG00000178719	-0.126015	-2.88332	-0.96192	0.336284	0.819114	-5.16293	GRINA
ENST00000324096	ENSG00000130479	0.131396	0.00984858	0.961903	0.336292	0.819114	-5.4118	MAP1S
ENST00000538465	ENSG00000065559	-0.123105	-2.20238	-0.961874	0.336307	0.819114	-5.1189	MAP2K4
ENST00000354191	ENSG00000064489	0.12785	-2.63552	0.961868	0.33631	0.819114	-5.14247	BORCS8-MEF2B
ENST00000462730	ENSG00000094631	0.133191	-1.498	0.961865	0.336312	0.819114	-5.0978	HDAC6
ENST00000490649	ENSG00000197756	0.0385549	3.6638	0.96186	0.336314	0.819114	-5.9824	RPL37A
ENST00000233154	ENSG00000071051	-0.0532343	5.25239	-0.961847	0.336321	0.819114	-6.30426	NCK2
ENST00000448119	ENSG00000085511	-0.1042	-2.4163	-0.961841	0.336324	0.819114	-5.13097	MAP3K4
ENST00000619541	ENSG00000275066	-0.174534	1.45348	-0.9618	0.336345	0.819141	-5.5209	SYNRG
ENST00000466663	ENSG00000121864	0.115225	-2.00462	0.961712	0.336388	0.819224	-5.10066	ZNF639
ENST00000587873	ENSG00000141428	0.110039	-2.63213	0.961681	0.336404	0.819226	-5.14393	C18orf21
ENST00000473695	ENSG00000148090	-0.0978675	-2.41849	-0.961658	0.336416	0.819226	-5.1303	AUH
ENST00000567869	ENSG00000128731	0.0396109	2.36653	0.961653	0.336418	0.819226	-5.69867	HERC2
ENST00000497173	ENSG00000154928	0.0893874	-1.49807	0.961616	0.336437	0.819248	-5.12473	EPHB1
ENST00000379160	ENSG00000132646	0.17218	-1.42044	0.96159	0.33645	0.819257	-5.12387	PCNA
ENST00000497922	ENSG00000171988	-0.0899713	0.885607	-0.961525	0.336482	0.819313	-5.37966	JMJD1C
ENST00000346162	ENSG00000096063	0.200078	-0.608852	0.961489	0.336501	0.819329	-5.26647	SRPK1
ENST00000486680	ENSG00000197312	-0.0449704	1.38767	-0.961459	0.336516	0.819329	-5.48646	DDI2
ENST00000540028	ENSG00000160613	0.0176078	5.81417	0.961455	0.336518	0.819329	-6.42646	PCSK7
ENST00000258428	ENSG00000135945	0.173791	3.26968	0.961407	0.336542	0.819365	-5.93212	REV1
ENST00000427526	ENSG00000105486	0.155859	-2.13825	0.961376	0.336557	0.819379	-5.1231	LIG1
ENST00000578824	ENSG00000072778	0.0584191	2.81697	0.961301	0.336595	0.819425	-5.79898	ACADVL
ENST00000444415	ENSG00000076604	-0.102839	-3.06648	-0.961287	0.336602	0.819425	-5.17512	TRAF4
ENST00000422442	ENSG00000177565	0.150082	-1.0411	0.961269	0.336611	0.819425	-5.13383	TBL1XR1
ENST00000380525	ENSG00000110619	0.199569	-0.247844	0.961262	0.336615	0.819425	-5.24282	CARS
ENST00000609106	ENSG00000128513	0.147457	-0.203378	0.961236	0.336628	0.819433	-5.21775	POT1
ENST00000467160	ENSG00000105726	-0.0947525	-0.975992	-0.961197	0.336647	0.819458	-5.11029	ATP13A1
ENST00000512914	ENSG00000179010	0.0467153	2.35194	0.961168	0.336662	0.819459	-5.69901	MRFAP1
ENST00000426685	ENSG00000232957	0.230528	0.184118	0.961157	0.336667	0.819459	-5.27807	HLA-DOA
ENST00000461036	ENSG00000160796	0.106191	-0.129639	0.961134	0.336679	0.819464	-5.1882	NBEAL2
ENST00000482359	ENSG00000074964	-0.0971131	-2.08087	-0.960999	0.336747	0.819572	-5.1082	ARHGEF10L
ENST00000339154	ENSG00000170917	0.107124	-2.39183	0.960968	0.336762	0.819572	-5.12952	NUDT6
ENST00000433043	ENSG00000232282	-0.0901281	-2.10408	-0.960955	0.336769	0.819572	-5.10942	MTND1P32
ENST00000520986	ENSG00000105339	-0.118438	1.60916	-0.960941	0.336776	0.819572	-5.54351	DENND3
ENST00000532139	ENSG00000255115	-0.0753412	-0.728591	-0.96094	0.336777	0.819572	-5.11835	AP002812.4
ENST00000597723	ENSG00000213024	-0.123587	-2.91611	-0.960931	0.336781	0.819572	-5.16576	NUP62
ENST00000474082	ENSG00000196937	0.0606524	0.97107	0.960877	0.336808	0.819589	-5.41601	FAM3C
ENST00000499666	ENSG00000109270	-0.0196617	4.5283	-0.96086	0.336817	0.819589	-6.15353	LAMTOR3
ENST00000454081	ENSG00000226010	0.0842066	-2.29254	0.96079	0.336852	0.819589	-5.11836	AL355852.1
ENST00000456791	ENSG00000225989	0.105538	-3.19268	0.960759	0.336867	0.819589	-5.18069	ABCF1
ENST00000391821	ENSG00000142528	-0.202966	-0.388023	-0.960748	0.336873	0.819589	-5.20293	ZNF473
ENST00000264057	ENSG00000077044	-0.0290903	6.02537	-0.96074	0.336877	0.819589	-6.46311	DGKD
ENST00000543576	ENSG00000205744	-0.111375	-3.0369	-0.960737	0.336878	0.819589	-5.17379	DENND1C
ENST00000589877	ENSG00000175387	0.158257	-1.27634	0.960731	0.336882	0.819589	-5.12758	SMAD2
ENST00000581094	ENSG00000126858	0.0214338	4.62278	0.96073	0.336882	0.819589	-6.16976	RHOT1
ENST00000554549	ENSG00000133958	-0.0844605	-1.80622	-0.960721	0.336887	0.819589	-5.0929	UNC79
ENST00000442858	ENSG00000122507	0.129207	-1.77954	0.960708	0.336893	0.819589	-5.09521	BBS9
ENST00000476665	ENSG00000106012	0.136591	-2.22698	0.960653	0.336921	0.819606	-5.11317	IQCE
ENST00000523921	ENSG00000169045	-0.143787	2.02585	-0.960611	0.336942	0.819606	-5.71801	HNRNPH1
ENST00000587153	ENSG00000141452	-0.0408506	1.12314	-0.960593	0.336951	0.819606	-5.42648	RMC1
ENST00000430954	ENSG00000153827	-0.0634302	2.93743	-0.960577	0.336959	0.819606	-5.82491	TRIP12
ENST00000648059	ENSG00000112039	0.143314	-1.07521	0.960498	0.336999	0.819606	-5.10344	FANCE
ENST00000523586	ENSG00000155189	0.0868321	-2.12752	0.960496	0.337	0.819606	-5.11532	AGPAT5
ENST00000409909	ENSG00000106355	-0.14724	-2.07858	-0.960447	0.337025	0.819606	-5.12317	LSM5
ENST00000468120	ENSG00000065548	-0.106049	-2.47207	-0.960425	0.337035	0.819606	-5.13352	ZC3H15
ENST00000513036	ENSG00000109606	0.022993	2.68032	0.960408	0.337044	0.819606	-5.77001	DHX15
ENST00000404554	ENSG00000130414	0.154131	0.812367	0.960389	0.337053	0.819606	-5.36752	NDUFA10
ENST00000429921	ENSG00000197713	0.166084	-2.18002	0.960383	0.337057	0.819606	-5.11119	RPE
ENST00000491955	ENSG00000130830	0.0249433	3.87266	0.960382	0.337057	0.819606	-6.01504	MPP1
ENST00000361987	ENSG00000242689	0.0219205	2.68486	0.960375	0.33706	0.819606	-5.76875	CNTF
ENST00000491878	ENSG00000102572	0.157774	-0.0729837	0.96037	0.337063	0.819606	-5.35169	STK24
ENST00000432143	ENSG00000263001	0.086332	-2.61288	0.960368	0.337064	0.819606	-5.13867	GTF2I
ENST00000598292	ENSG00000011243	-0.101653	-1.69003	-0.960368	0.337064	0.819606	-5.08819	AKAP8L
ENST00000435976	ENSG00000146856	-0.104149	-2.26516	-0.960352	0.337072	0.819606	-5.11746	AGBL3
ENST00000468612	ENSG00000111859	-0.0355987	3.23764	-0.960311	0.337093	0.819606	-5.88023	NEDD9
ENST00000525368	ENSG00000110057	0.162447	-0.671157	0.960293	0.337102	0.819606	-5.23447	UNC93B1
ENST00000510026	ENSG00000172262	-0.142271	0.53589	-0.960235	0.337131	0.819606	-5.35793	ZNF131
ENST00000548120	ENSG00000181852	-0.0571355	0.769235	-0.960233	0.337132	0.819606	-5.35194	RNF41
ENST00000602307	ENSG00000076201	0.157871	-1.60595	0.960164	0.337167	0.819606	-5.09062	PTPN23
ENST00000542735	ENSG00000256453	0.0617539	0.471648	0.96016	0.337169	0.819606	-5.2979	DND1
ENST00000540809	ENSG00000111752	-0.0838982	-0.340601	-0.960151	0.337173	0.819606	-5.17819	PHC1
ENST00000525048	ENSG00000141279	0.112909	-2.22	0.960137	0.33718	0.819606	-5.11611	NPEPPS
ENST00000647612	ENSG00000285991	-0.105164	-2.07414	-0.960071	0.337213	0.819606	-5.1058	AL355312.5
ENST00000396484	ENSG00000172243	0.149013	-1.19698	0.960069	0.337214	0.819606	-5.14016	CLEC7A
ENST00000611716	ENSG00000140479	-0.183091	-1.96728	-0.960047	0.337226	0.819606	-5.12053	PCSK6
ENST00000435172	ENSG00000119777	0.135285	-2.09072	0.960039	0.337229	0.819606	-5.10814	TMEM214
ENST00000539797	ENSG00000149357	-0.118139	-0.443614	-0.960037	0.33723	0.819606	-5.15289	LAMTOR1
ENST00000475374	ENSG00000078589	0.0834266	1.67442	0.960034	0.337232	0.819606	-5.56964	P2RY10
ENST00000335997	ENSG00000102034	0.174613	2.78375	0.960026	0.337236	0.819606	-5.84465	ELF4
ENST00000561315	ENSG00000140368	-0.0879565	0.184311	-0.959995	0.337252	0.819606	-5.33568	PSTPIP1
ENST00000392801	ENSG00000106617	0.114204	-0.727537	0.959947	0.337276	0.819606	-5.13246	PRKAG2
ENST00000593232	ENSG00000105186	-0.0843837	-1.12885	-0.959947	0.337276	0.819606	-5.09303	ANKRD27
ENST00000620862	ENSG00000153094	0.228159	-0.74571	0.959926	0.337286	0.819606	-5.13737	BCL2L11
ENST00000433712	ENSG00000144481	-0.0855408	-1.59285	-0.959918	0.33729	0.819606	-5.08967	TRPM8
ENST00000374018	ENSG00000124562	0.121991	-2.29825	0.959892	0.337303	0.819606	-5.12398	SNRPC
ENST00000536760	ENSG00000139428	-0.0959186	-2.21563	-0.959873	0.337313	0.819606	-5.11428	MMAB
ENST00000557867	ENSG00000035664	-0.0824037	0.305324	-0.959843	0.337328	0.819606	-5.2632	DAPK2
ENST00000316963	ENSG00000120992	-0.0242732	5.58478	-0.959823	0.337338	0.819606	-6.37488	LYPLA1
ENST00000447783	ENSG00000229295	-0.0970621	-3.2349	-0.959804	0.337348	0.819606	-5.19074	HLA-DPB1
ENST00000543392	ENSG00000185164	0.128151	-2.86749	0.959789	0.337355	0.819606	-5.1572	NOMO2
ENST00000465642	ENSG00000146674	0.0927935	-2.2466	0.959754	0.337373	0.819606	-5.11745	IGFBP3
ENST00000379308	ENSG00000161040	0.13165	-2.15551	0.959746	0.337377	0.819606	-5.11637	FBXL13
ENST00000559736	ENSG00000140471	0.133612	-0.863209	0.959704	0.337398	0.819606	-5.15141	LINS1
ENST00000467954	ENSG00000068438	-0.114541	-2.09976	-0.959702	0.337399	0.819606	-5.11484	FTSJ1
ENST00000376401	ENSG00000204556	0.092877	-2.24178	0.959698	0.337401	0.819606	-5.11813	AL450124.1
ENST00000398548	ENSG00000141956	0.228496	0.93506	0.959678	0.337411	0.819606	-5.41818	PRDM15
ENST00000473789	ENSG00000108021	0.0936829	-2.59074	0.959673	0.337414	0.819606	-5.13977	FAM208B
ENST00000430193	ENSG00000104835	-0.113429	-2.9586	-0.959655	0.337423	0.819606	-5.16973	SARS2
ENST00000357162	ENSG00000132549	0.0159191	8.01122	0.959629	0.337436	0.819606	-6.93864	VPS13B
ENST00000221554	ENSG00000104957	-0.141249	2.06891	-0.959617	0.337442	0.819606	-5.662	CCDC130
ENST00000522802	ENSG00000132549	0.0324757	2.98922	0.959608	0.337447	0.819606	-5.82956	VPS13B
ENST00000480393	ENSG00000215788	-0.103861	-2.97109	-0.95959	0.337456	0.819606	-5.17264	TNFRSF25
ENST00000474693	ENSG00000162769	0.0664743	0.536586	0.959586	0.337458	0.819606	-5.31783	FLVCR1
ENST00000453770	ENSG00000242324	0.0306777	2.81175	0.959575	0.337463	0.819606	-5.79439	AL049634.1
ENST00000472227	ENSG00000241859	-0.0408771	-1.62168	-0.959555	0.337473	0.819606	-5.23014	ANOS2P
ENST00000525208	ENSG00000104518	-0.163362	-1.9892	-0.959516	0.337493	0.819606	-5.12566	GSDMD
ENST00000569915	ENSG00000103653	0.058126	0.816288	0.959512	0.337495	0.819606	-5.36606	CSK
ENST00000649527	ENSG00000285920	0.0247242	4.08066	0.95949	0.337506	0.819606	-6.06659
ENST00000490325	ENSG00000206281	0.182533	-0.433552	0.959481	0.337511	0.819606	-5.19662	TAPBP
ENST00000611055	ENSG00000148335	-0.136884	-2.35901	-0.959473	0.337514	0.819606	-5.14539	NTMT1
ENST00000324862	ENSG00000117360	0.0143606	5.23727	0.959455	0.337524	0.819606	-6.29899	PRPF3
ENST00000418600	ENSG00000197283	-0.151368	-2.25067	-0.959422	0.33754	0.819606	-5.11887	SYNGAP1
ENST00000568006	ENSG00000117226	-0.101574	-2.86686	-0.959417	0.337543	0.819606	-5.16402	GBP3
ENST00000611294	ENSG00000102984	-0.109149	-2.91146	-0.959416	0.337543	0.819606	-5.16688	ZNF821
ENST00000615615	ENSG00000157657	0.133745	-1.975	0.959329	0.337587	0.819689	-5.10479	ZNF618
ENST00000553724	ENSG00000100711	0.0442651	0.982708	0.959257	0.337623	0.819722	-5.39738	ZFYVE21
ENST00000542297	ENSG00000002016	0.0996139	-0.876452	0.959248	0.337628	0.819722	-5.11513	RAD52
ENST00000599123	ENSG00000142347	-0.0564357	1.8522	-0.959245	0.337629	0.819722	-5.58484	MYO1F
ENST00000524023	ENSG00000048052	0.13562	-0.683433	0.959202	0.337651	0.819736	-5.16111	HDAC9
ENST00000543941	ENSG00000139178	-0.0824035	0.32679	-0.959195	0.337654	0.819736	-5.31165	C1RL
ENST00000395675	ENSG00000240445	-0.050357	1.37277	-0.959175	0.337665	0.819738	-5.49209	FOXO3B
ENST00000498713	ENSG00000206560	-0.0671494	1.63979	-0.959137	0.337683	0.819761	-5.54349	ANKRD28
ENST00000453163	ENSG00000071994	0.0211476	4.48376	0.959107	0.337699	0.819774	-6.14885	PDCD2
ENST00000473423	ENSG00000142687	0.0484985	0.945753	0.959003	0.337751	0.819853	-5.38218	KIAA0319L
ENST00000538333	ENSG00000106683	-0.122465	-0.0481033	-0.958999	0.337753	0.819853	-5.21307	LIMK1
ENST00000474215	ENSG00000173207	0.121403	-2.56687	0.958985	0.33776	0.819853	-5.13809	CKS1B
ENST00000631948	ENSG00000278788	-0.173383	-2.63152	-0.958962	0.337772	0.819858	-5.14805	SBNO2
ENST00000377982	ENSG00000138071	-0.126773	-2.90143	-0.958935	0.337785	0.819868	-5.17148	ACTR2
ENST00000520983	ENSG00000104299	0.17048	-0.883143	0.958863	0.337822	0.819914	-5.13232	INTS9
ENST00000429742	ENSG00000166507	0.131771	-0.806802	0.958842	0.337832	0.819914	-5.1188	NDST2
ENST00000434248	ENSG00000128000	0.191692	4.25113	0.95884	0.337833	0.819914	-6.21245	ZNF780B
ENST00000549106	ENSG00000111275	0.140739	-0.812971	0.958805	0.337851	0.819919	-5.19623	ALDH2
ENST00000566382	ENSG00000261315	-0.0498004	0.437776	-0.958796	0.337855	0.819919	-5.2939	LARP4P
ENST00000561418	ENSG00000259392	0.0978014	-2.05942	0.958746	0.33788	0.819919	-5.11406	AC090877.1
ENST00000254846	ENSG00000132510	0.0433779	4.99932	0.958726	0.337891	0.819919	-6.25422	KDM6B
ENST00000414518	ENSG00000231939	0.233722	-0.343865	0.95871	0.337898	0.819919	-5.18604	HLA-DQB1
ENST00000584601	ENSG00000141736	0.131313	-2.50105	0.958704	0.337902	0.819919	-5.13561	ERBB2
ENST00000375295	ENSG00000244207	-0.0917468	-3.31434	-0.958696	0.337905	0.819919	-5.19468	C4A
ENST00000497973	ENSG00000117448	0.113332	-2.93212	0.95867	0.337919	0.819919	-5.17066	AKR1A1
ENST00000473900	ENSG00000117691	0.102173	-3.12052	0.958664	0.337922	0.819919	-5.18036	NENF
ENST00000582453	ENSG00000153944	0.110959	1.05707	0.958641	0.337933	0.819919	-5.43467	MSI2
ENST00000396978	ENSG00000177105	0.0775449	1.02794	0.958627	0.33794	0.819919	-5.42838	RHOG
ENST00000585134	ENSG00000011143	0.114914	-2.22192	0.958602	0.337953	0.819926	-5.11506	MKS1
ENST00000417716	ENSG00000237861	-0.0773074	-0.838425	-0.958567	0.33797	0.819945	-5.11564	AL513325.1
ENST00000369756	ENSG00000112773	-0.248803	-0.0889139	-0.958519	0.337995	0.819964	-5.34785	TENT5A
ENST00000558610	ENSG00000128928	0.0812944	0.669753	0.958514	0.337997	0.819964	-5.34027	IVD
ENST00000611249	ENSG00000265817	0.132621	-2.40338	0.958289	0.338111	0.820215	-5.12505	FSBP
ENST00000466548	ENSG00000139737	0.18872	-2.10934	0.958141	0.338185	0.820287	-5.13032	SLAIN1
ENST00000474442	ENSG00000148337	-0.133513	-1.44885	-0.958138	0.338187	0.820287	-5.10053	CIZ1
ENST00000565171	ENSG00000140830	-0.100063	-2.45893	-0.958128	0.338192	0.820287	-5.13236	TXNL4B
ENST00000561462	ENSG00000196497	-0.139043	-2.52706	-0.958123	0.338194	0.820287	-5.13642	IPO4
ENST00000567642	ENSG00000149923	-0.0696526	-0.320909	-0.958101	0.338205	0.820287	-5.16292	PPP4C
ENST00000561189	ENSG00000137770	-0.0306588	2.09734	-0.9581	0.338206	0.820287	-5.64434	CTDSPL2
ENST00000624503	ENSG00000239900	-0.12355	-1.08035	-0.958091	0.338211	0.820287	-5.14048	ADSL
ENST00000427499	ENSG00000106245	0.0606069	1.0221	0.95807	0.338221	0.820287	-5.41006	BUD31
ENST00000496339	ENSG00000237051	-0.0912509	-3.26148	-0.95804	0.338236	0.820287	-5.18969	GABBR1
ENST00000442738	ENSG00000100142	-0.0383802	1.71484	-0.958033	0.33824	0.820287	-5.55609	POLR2F
ENST00000444739	ENSG00000196954	0.123534	-2.14486	0.958005	0.338254	0.820287	-5.11298	CASP4
ENST00000462580	ENSG00000126216	0.0329086	2.71242	0.958002	0.338256	0.820287	-5.77643	TUBGCP3
ENST00000589689	ENSG00000087157	-0.0956688	-3.27507	-0.957983	0.338265	0.820287	-5.18897	PGS1
ENST00000556106	ENSG00000174373	-0.0682545	0.00228038	-0.957895	0.338309	0.82037	-5.22282	RALGAPA1
ENST00000264331	ENSG00000077097	-0.0777327	5.57093	-0.957853	0.338331	0.8204	-6.37297	TOP2B
ENST00000381322	ENSG00000134852	0.0562363	1.70895	0.957809	0.338353	0.820413	-5.56097	CLOCK
ENST00000620826	ENSG00000277751	-0.106066	-3.09105	-0.957804	0.338355	0.820413	-5.17827	LILRB2
ENST00000495339	ENSG00000132376	-0.0905732	-2.49496	-0.957778	0.338368	0.820413	-5.13398	INPP5K
ENST00000368872	ENSG00000143393	-0.0860517	3.56336	-0.957762	0.338376	0.820413	-5.95989	PI4KB
ENST00000476678	ENSG00000185252	0.0698945	0.456689	0.957736	0.33839	0.820413	-5.30257	ZNF74
ENST00000479596	ENSG00000163660	0.0288784	4.22583	0.957701	0.338407	0.820413	-6.09134	CCNL1
ENST00000555290	ENSG00000119685	0.131769	-2.17498	0.957683	0.338416	0.820413	-5.13062	TTLL5
ENST00000263918	ENSG00000115808	0.0126856	6.88383	0.957665	0.338425	0.820413	-6.66279	STRN
ENST00000496126	ENSG00000134900	0.0711279	0.241037	0.957663	0.338426	0.820413	-5.2593	TPP2
ENST00000514163	ENSG00000251581	0.116473	-2.51311	0.957633	0.338441	0.820413	-5.13552	MICE
ENST00000518578	ENSG00000180815	-0.0516391	0.686749	-0.957612	0.338452	0.820413	-5.32958	MAP3K15
ENST00000158771	ENSG00000072849	0.0132693	4.6411	0.957609	0.338453	0.820413	-6.1782	DERL2
ENST00000519592	ENSG00000168081	0.101335	-2.0321	0.957589	0.338464	0.820413	-5.10603	PNOC
ENST00000610796	ENSG00000274646	0.0934535	-3.36572	0.957547	0.338485	0.820413	-5.19727	RPS9
ENST00000478125	ENSG00000149292	0.119999	-1.0464	0.957532	0.338492	0.820413	-5.1089	TTC12
ENST00000465344	ENSG00000095319	0.0916683	-1.75868	0.957503	0.338507	0.820413	-5.09733	NUP188
ENST00000378494	ENSG00000143919	0.0739339	0.284788	0.957497	0.33851	0.820413	-5.27528	CAMKMT
ENST00000558985	ENSG00000182718	0.132082	-1.90971	0.957491	0.338513	0.820413	-5.10963	ANXA2
ENST00000505513	ENSG00000109618	0.0966662	-2.20409	0.957469	0.338524	0.820413	-5.11772	SEPSECS
ENST00000550459	ENSG00000075188	0.0821381	-1.11777	0.957456	0.33853	0.820413	-5.11352	NUP37
ENST00000594821	ENSG00000196705	0.103147	-2.74793	0.95741	0.338554	0.820413	-5.15388	ZNF431
ENST00000445402	ENSG00000162976	0.133022	-2.23121	0.957399	0.33856	0.820413	-5.1222	PQLC3
ENST00000591462	ENSG00000130175	0.21109	1.39982	0.957362	0.338578	0.820413	-5.52102	PRKCSH
ENST00000396852	ENSG00000140987	-0.183771	-2.36596	-0.957324	0.338597	0.820413	-5.13448	ZSCAN32
ENST00000263285	ENSG00000122224	0.109406	3.53494	0.957321	0.338599	0.820413	-5.98396	LY9
ENST00000396930	ENSG00000083168	0.177722	-2.52464	0.957299	0.33861	0.820413	-5.18603	KAT6A
ENST00000507879	ENSG00000050730	-0.108538	-2.725	-0.957292	0.338613	0.820413	-5.15637	TNIP3
ENST00000427726	ENSG00000071243	-0.112431	1.62083	-0.957285	0.338617	0.820413	-5.55928	ING3
ENST00000601208	ENSG00000105402	0.0920138	0.549398	0.957276	0.338621	0.820413	-5.31338	NAPA
ENST00000503543	ENSG00000113303	-0.0818546	0.0298702	-0.95727	0.338624	0.820413	-5.2313	BTNL8
ENST00000267938	ENSG00000140367	0.027266	4.75723	0.957185	0.338667	0.820493	-6.21055	UBE2Q2
ENST00000500576	ENSG00000214113	-0.0706314	0.271122	-0.957149	0.338685	0.820503	-5.26371	LYRM4
ENST00000479068	ENSG00000133114	-0.0874197	-1.06114	-0.957127	0.338696	0.820503	-5.09675	GPALPP1
ENST00000566501	ENSG00000184110	-0.169428	-0.0689061	-0.95712	0.3387	0.820503	-5.30964	EIF3C
ENST00000489787	ENSG00000197818	-0.0384573	1.48727	-0.957101	0.33871	0.820503	-5.50414	SLC9A8
ENST00000541239	ENSG00000134905	-0.0235046	4.49624	-0.957044	0.338738	0.820526	-6.14289	CARS2
ENST00000396526	ENSG00000129515	0.0148537	5.874	0.957014	0.338754	0.820526	-6.43908	SNX6
ENST00000483960	ENSG00000148180	-0.0862447	-2.62833	-0.957006	0.338758	0.820526	-5.1459	GSN
ENST00000647031	ENSG00000127990	-0.104335	-2.66461	-0.956999	0.338761	0.820526	-5.14957	SGCE
ENST00000359060	ENSG00000160075	-0.0146976	5.61841	-0.956988	0.338767	0.820526	-6.37991	SSU72
ENST00000621534	ENSG00000185627	-0.173853	1.84568	-0.956961	0.33878	0.82053	-5.68534	PSMD13
ENST00000610549	ENSG00000276053	0.12105	-2.95593	0.956946	0.338788	0.82053	-5.16914	LAIR1
ENST00000508276	ENSG00000109736	-0.105582	-1.73264	-0.9569	0.338811	0.820562	-5.11412	MFSD10
ENST00000503857	ENSG00000047188	0.0495901	3.16414	0.956878	0.338822	0.820562	-5.88224	YTHDC2
ENST00000561119	ENSG00000140577	0.0918947	-2.17736	0.956852	0.338835	0.820562	-5.11675	CRTC3
ENST00000478296	ENSG00000227124	0.0249098	3.73261	0.956826	0.338849	0.820562	-6.00081	ZNF717
ENST00000393324	ENSG00000151376	-0.120321	-0.112887	-0.956825	0.338849	0.820562	-5.21816	ME3
ENST00000414675	ENSG00000186001	-0.0929718	2.70568	-0.956785	0.338869	0.820587	-5.7815	LRCH3
ENST00000489906	ENSG00000213585	0.0586041	0.453306	0.956764	0.33888	0.82059	-5.2982	VDAC1
ENST00000392218	ENSG00000089327	0.0522622	0.69575	0.956734	0.338895	0.820603	-5.34659	FXYD5
ENST00000563351	ENSG00000179588	0.0938682	-2.37624	0.956699	0.338912	0.820609	-5.12846	ZFPM1
ENST00000457068	ENSG00000160216	-0.133072	-2.4053	-0.956691	0.338917	0.820609	-5.14516	AGPAT3
ENST00000470257	ENSG00000155657	-0.0951421	-2.05623	-0.956649	0.338938	0.820623	-5.10891	TTN
ENST00000532113	ENSG00000134153	-0.072946	-0.699049	-0.956633	0.338946	0.820623	-5.13849	EMC7
ENST00000368328	ENSG00000203760	0.112602	-1.52103	0.956623	0.338951	0.820623	-5.10932	CENPW
ENST00000503172	ENSG00000138658	-0.108784	-2.2622	-0.956579	0.338973	0.820627	-5.12628	ZGRF1
ENST00000568329	ENSG00000103653	0.0835641	2.03489	0.956567	0.338979	0.820627	-5.63408	CSK
ENST00000650615	ENSG00000120159	0.109768	0.476645	0.956541	0.338992	0.820627	-5.32098	CAAP1
ENST00000486817	ENSG00000178467	0.0902458	-2.19745	0.956506	0.33901	0.820627	-5.11644	P4HTM
ENST00000524753	ENSG00000110768	0.0248581	2.92247	0.956491	0.339018	0.820627	-5.82784	GTF2H1
ENST00000369259	ENSG00000131778	-0.184423	-2.23578	-0.956489	0.339018	0.820627	-5.12293	CHD1L
ENST00000515773	ENSG00000112659	0.0543459	4.0336	0.956471	0.339028	0.820627	-6.05845	CUL9
ENST00000452063	ENSG00000115275	-0.127792	-2.41001	-0.956446	0.33904	0.820627	-5.15893	MOGS
ENST00000449241	ENSG00000088543	-0.187507	-1.75925	-0.956437	0.339045	0.820627	-5.12297	C3orf18
ENST00000268171	ENSG00000140564	-0.120079	-3.13821	-0.956426	0.33905	0.820627	-5.18698	FURIN
ENST00000300027	ENSG00000140525	-0.149381	-2.43593	-0.956395	0.339066	0.820627	-5.13592	FANCI
ENST00000443937	ENSG00000002834	0.113657	-1.1681	0.956372	0.339078	0.820627	-5.10836	LASP1
ENST00000551142	ENSG00000175203	0.0867865	-2.06147	0.956366	0.33908	0.820627	-5.10557	DCTN2
ENST00000256433	ENSG00000134049	0.028734	3.45407	0.956336	0.339096	0.820627	-5.94327	IER3IP1
ENST00000340398	ENSG00000188375	0.096016	-2.3089	0.956334	0.339097	0.820627	-5.12458	H3F3C
ENST00000462207	ENSG00000163939	-0.0326379	1.77827	-0.956306	0.339111	0.820637	-5.57309	PBRM1
ENST00000327773	ENSG00000183087	-0.0997526	0.502707	-0.956272	0.339128	0.820656	-5.33643	GAS6
ENST00000443601	ENSG00000175198	-0.111616	-1.03852	-0.956214	0.339157	0.820659	-5.1143	PCCA
ENST00000403097	ENSG00000106070	0.0886885	-3.28602	0.956198	0.339165	0.820659	-5.19374	GRB10
ENST00000567948	ENSG00000225973	-0.0787129	0.741856	-0.956188	0.33917	0.820659	-5.35108	PIGBOS1
ENST00000403892	ENSG00000128311	-0.0795416	2.02413	-0.956187	0.339171	0.820659	-5.63238	TST
ENST00000434471	ENSG00000243958	-0.33339	0.921312	-0.956157	0.339186	0.820659	-5.3878	PSMB9
ENST00000431170	ENSG00000008311	-0.123409	-2.82031	-0.956152	0.339189	0.820659	-5.16362	AASS
ENST00000476586	ENSG00000068878	-0.150593	-1.6801	-0.956136	0.339197	0.820659	-5.10543	PSME4
ENST00000458433	ENSG00000227568	-0.101043	-1.53257	-0.956049	0.339241	0.820659	-5.10608	SNX18P26
ENST00000506632	ENSG00000163110	-0.113326	-1.32648	-0.95603	0.33925	0.820659	-5.09505	PDLIM5
ENST00000547500	ENSG00000123338	-0.0440091	3.44233	-0.956023	0.339254	0.820659	-5.95263	NCKAP1L
ENST00000579733	ENSG00000109046	-0.178495	-0.979469	-0.956017	0.339257	0.820659	-5.32859	WSB1
ENST00000490261	ENSG00000168827	0.0763898	-0.460644	0.956011	0.33926	0.820659	-5.15463	GFM1
ENST00000633435	ENSG00000276230	-0.113433	-1.44069	-0.955975	0.339278	0.820659	-5.11751	RNH1
ENST00000634602	ENSG00000172053	0.094735	-3.31332	0.955963	0.339284	0.820659	-5.19507	QARS
ENST00000373336	ENSG00000102158	0.0564761	0.805903	0.955956	0.339288	0.820659	-5.36237	MAGT1
ENST00000555372	ENSG00000257365	0.121234	-1.43118	0.955934	0.339299	0.820659	-5.09878	FNTB
ENST00000609835	ENSG00000125877	-0.0532062	0.949771	-0.955931	0.3393	0.820659	-5.39563	ITPA
ENST00000616311	ENSG00000237094	0.0752639	1.19536	0.955915	0.339308	0.820659	-5.48208	AL732372.2
ENST00000352297	ENSG00000087053	-0.175024	1.72398	-0.955908	0.339312	0.820659	-5.59544	MTMR2
ENST00000474859	ENSG00000197965	0.164178	-2.15978	0.955838	0.339347	0.820667	-5.12938	MPZL1
ENST00000468010	ENSG00000134108	-0.155125	-2.13352	-0.955833	0.33935	0.820667	-5.13094	ARL8B
ENST00000378372	ENSG00000187522	0.0317639	3.32816	0.955832	0.33935	0.820667	-5.92021	HSPA14
ENST00000436325	ENSG00000188315	0.131687	0.199651	0.955804	0.339364	0.820667	-5.27574	C3orf62
ENST00000581180	ENSG00000011143	0.0929837	-0.827401	0.95578	0.339377	0.820667	-5.12501	MKS1
ENST00000480007	ENSG00000074054	0.0947496	-1.17427	0.955746	0.339394	0.820667	-5.1005	CLASP1
ENST00000526961	ENSG00000073921	-0.0733058	1.79601	-0.955746	0.339394	0.820667	-5.58528	PICALM
ENST00000431687	ENSG00000171940	-0.0798014	3.1964	-0.95573	0.339402	0.820667	-5.89722	ZNF217
ENST00000530402	ENSG00000151502	0.0366028	1.39926	0.9557	0.339417	0.820667	-5.49053	VPS26B
ENST00000488753	ENSG00000171953	0.0949019	-0.657964	0.955699	0.339418	0.820667	-5.13451	ATPAF2
ENST00000576112	ENSG00000167721	0.134603	-1.05884	0.955645	0.339444	0.820667	-5.12642	TSR1
ENST00000396923	ENSG00000168781	0.102129	-3.2402	0.955638	0.339448	0.820667	-5.19007	PPIP5K1
ENST00000465210	ENSG00000025796	0.0919504	-1.03531	0.955613	0.339461	0.820667	-5.1126	SEC63
ENST00000360830	ENSG00000138326	0.149285	-1.37662	0.955611	0.339462	0.820667	-5.12459	RPS24
ENST00000536184	ENSG00000103043	-0.0735011	0.277631	-0.9556	0.339467	0.820667	-5.27581	VAC14
ENST00000480891	ENSG00000006744	0.0622444	2.05241	0.955587	0.339474	0.820667	-5.63857	ELAC2
ENST00000355947	ENSG00000146833	0.179716	-0.026032	0.955563	0.339486	0.820667	-5.25148	TRIM4
ENST00000488413	ENSG00000230708	-0.0980775	-2.72235	-0.955559	0.339488	0.820667	-5.15486	HLA-DPB1
ENST00000585614	ENSG00000186566	0.169798	-1.21669	0.955489	0.339524	0.820716	-5.13136	GPATCH8
ENST00000407148	ENSG00000100109	-0.223948	2.54403	-0.95547	0.339533	0.820716	-5.77454	TFIP11
ENST00000558290	ENSG00000196547	0.0761375	-0.0485243	0.955441	0.339548	0.820716	-5.20446	MAN2A2
ENST00000552306	ENSG00000028203	-0.115989	-2.25763	-0.955438	0.339549	0.820716	-5.1331	VEZT
ENST00000621612	ENSG00000278322	-0.154869	-2.71165	-0.955417	0.33956	0.820716	-5.15505	MBOAT7
ENST00000325239	ENSG00000128815	0.0299681	7.16823	0.955359	0.339589	0.820716	-6.73226	WDFY4
ENST00000462256	ENSG00000198563	0.242008	-1.46848	0.95534	0.339599	0.820716	-5.11752	DDX39B
ENST00000406017	ENSG00000217929	0.0474627	2.23353	0.95534	0.339599	0.820716	-5.6819	CICP18
ENST00000505069	ENSG00000122008	0.0845086	-2.3679	0.95534	0.339599	0.820716	-5.13539	POLK
ENST00000481018	ENSG00000231834	0.15382	-2.50482	0.955261	0.339639	0.820716	-5.15114	HLA-A
ENST00000559512	ENSG00000080823	0.0878025	-2.41162	0.955243	0.339648	0.820716	-5.12758	MOK
ENST00000626274	ENSG00000039650	0.074065	0.772151	0.955233	0.339653	0.820716	-5.35439	PNKP
ENST00000465735	ENSG00000107551	-0.0415036	1.95452	-0.955225	0.339657	0.820716	-5.60333	RASSF4
ENST00000580234	ENSG00000204256	0.0902408	0.900422	0.955199	0.33967	0.820716	-5.38441	BRD2
ENST00000368681	ENSG00000143621	-0.097956	-1.41475	-0.955171	0.339684	0.820716	-5.10053	ILF2
ENST00000481483	ENSG00000106144	0.0975992	0.759512	0.955166	0.339687	0.820716	-5.36093	CASP2
ENST00000459788	ENSG00000115677	-0.112375	-1.88369	-0.95515	0.339695	0.820716	-5.10425	HDLBP
ENST00000520997	ENSG00000155975	-0.0565563	0.417046	-0.955133	0.339704	0.820716	-5.28428	VPS37A
ENST00000547862	ENSG00000084112	0.0954412	-1.14734	0.955131	0.339705	0.820716	-5.10227	SSH1
ENST00000636456	ENSG00000055208	-0.234324	-1.18919	-0.95511	0.339715	0.820716	-5.1421	TAB2
ENST00000535850	ENSG00000166669	-0.107143	2.27889	-0.955101	0.33972	0.820716	-5.72397	ATF7IP2
ENST00000606385	ENSG00000111913	-0.0358981	3.39821	-0.955095	0.339723	0.820716	-5.92613	RIPOR2
ENST00000508360	ENSG00000138640	0.124989	-2.3342	0.955056	0.339743	0.820716	-5.13084	FAM13A
ENST00000628214	ENSG00000275621	-0.133201	-3.07714	-0.955023	0.339759	0.820716	-5.18175	AC139677.1
ENST00000566756	ENSG00000140931	0.127672	-2.759	0.955013	0.339764	0.820716	-5.15483	CMTM3
ENST00000367767	ENSG00000075945	0.18611	-1.74627	0.954999	0.339771	0.820716	-5.10132	KIFAP3
ENST00000494468	ENSG00000082898	0.114437	-2.80925	0.954989	0.339776	0.820716	-5.16214	XPO1
ENST00000373829	ENSG00000147166	0.0944657	-1.95517	0.95496	0.339791	0.820716	-5.10327	ITGB1BP2
ENST00000457823	ENSG00000163104	-0.201169	1.66729	-0.954919	0.339811	0.820716	-5.59273	SMARCAD1
ENST00000451728	ENSG00000169714	0.0224046	6.033	0.954916	0.339813	0.820716	-6.47207	CNBP
ENST00000532578	ENSG00000135362	-0.15211	-1.41665	-0.954913	0.339815	0.820716	-5.10296	PRR5L
ENST00000473871	ENSG00000102710	0.0370895	2.25963	0.954911	0.339816	0.820716	-5.68029	SUPT20H
ENST00000561009	ENSG00000213928	0.09594	0.442749	0.954837	0.339853	0.820783	-5.29415	IRF9
ENST00000504329	ENSG00000248592	0.161135	-1.80175	0.954807	0.339868	0.820797	-5.13256	TMEM110-MUSTN1
ENST00000526469	ENSG00000104518	0.113128	-3.02571	0.954708	0.339918	0.820836	-5.17906	GSDMD
ENST00000339296	ENSG00000172888	0.0178815	4.64542	0.954684	0.33993	0.820836	-6.18443	ZNF621
ENST00000601306	ENSG00000142534	0.114823	-3.05127	0.95465	0.339948	0.820836	-5.17886	RPS11
ENST00000472835	ENSG00000140718	-0.0985323	-1.27547	-0.954638	0.339954	0.820836	-5.10086	FTO
ENST00000440191	ENSG00000156976	0.0548077	6.34001	0.95462	0.339963	0.820836	-6.56284	EIF4A2
ENST00000469050	ENSG00000137038	0.131714	0.330357	0.95461	0.339968	0.820836	-5.29002	DMAC1
ENST00000371432	ENSG00000124813	0.172591	1.40296	0.954604	0.339971	0.820836	-5.52511	RUNX2
ENST00000507505	ENSG00000188002	0.121696	-1.47173	0.954591	0.339977	0.820836	-5.10569	AC026412.1
ENST00000534110	ENSG00000173327	-0.0446312	1.05442	-0.954585	0.33998	0.820836	-5.40956	MAP3K11
ENST00000529757	ENSG00000175115	-0.084329	1.11407	-0.954584	0.339981	0.820836	-5.47118	PACS1
ENST00000534188	ENSG00000166313	0.103003	-1.73354	0.954565	0.33999	0.820836	-5.09988	APBB1
ENST00000317716	ENSG00000128536	-0.127425	-1.646	-0.954519	0.340014	0.820862	-5.10278	CDHR3
ENST00000481811	ENSG00000175309	0.0273142	3.86642	0.954489	0.340029	0.820862	-6.02674	PHYKPL
ENST00000477038	ENSG00000135632	0.092122	-2.56432	0.954487	0.34003	0.820862	-5.14061	SMYD5
ENST00000511718	ENSG00000152380	0.0705317	0.666294	0.954412	0.340068	0.820863	-5.34046	FAM151B
ENST00000529868	ENSG00000214756	0.0487498	1.97626	0.954402	0.340073	0.820863	-5.62504	CSKMT
ENST00000427836	ENSG00000178385	0.024499	5.08834	0.954395	0.340076	0.820863	-6.2702	PLEKHM3
ENST00000321792	ENSG00000213516	-0.114023	4.68999	-0.95439	0.340079	0.820863	-6.18541	RBMXL1
ENST00000274542	ENSG00000145860	-0.241763	0.361723	-0.954381	0.340084	0.820863	-5.31525	RNF145
ENST00000489996	ENSG00000062650	0.0541871	1.52245	0.954371	0.340089	0.820863	-5.51926	WAPL
ENST00000301280	ENSG00000167670	-0.0253407	2.95734	-0.954354	0.340098	0.820863	-5.83202	CHAF1A
ENST00000413474	ENSG00000185485	-0.137677	0.0104226	-0.954271	0.340139	0.820941	-5.2213	SDHAP1
ENST00000633477	ENSG00000282462	0.096816	-1.82304	0.954224	0.340163	0.820952	-5.10822	TRBV21-1
ENST00000423527	ENSG00000163527	0.14703	-0.139759	0.954206	0.340172	0.820952	-5.22689	STT3B
ENST00000547519	ENSG00000173064	-0.0419605	1.81993	-0.954181	0.340185	0.820952	-5.58379	HECTD4
ENST00000548537	ENSG00000120833	-0.0660854	1.26609	-0.954148	0.340201	0.820952	-5.46129	SOCS2
ENST00000368990	ENSG00000107679	0.022305	5.1057	0.954134	0.340209	0.820952	-6.27754	PLEKHA1
ENST00000380749	ENSG00000205581	-0.0236328	5.71586	-0.954101	0.340225	0.820952	-6.41596	HMGN1
ENST00000597325	ENSG00000160410	0.0832622	-0.771758	0.954095	0.340228	0.820952	-5.13648	SHKBP1
ENST00000506555	ENSG00000112576	0.0857812	-0.241345	0.954094	0.340229	0.820952	-5.18413	CCND3
ENST00000358635	ENSG00000109381	-0.216104	0.526459	-0.95409	0.340231	0.820952	-5.50879	ELF2
ENST00000529706	ENSG00000250305	0.101959	-2.41628	0.954061	0.340246	0.820954	-5.13128	TRMT9B
ENST00000452955	ENSG00000136718	-0.101948	-2.93454	-0.954051	0.34025	0.820954	-5.17164	IMP4
ENST00000539055	ENSG00000120805	0.10818	-3.05802	0.954016	0.340268	0.820973	-5.17686	ARL1
ENST00000566815	ENSG00000039523	-0.103248	-2.93658	-0.953967	0.340293	0.82101	-5.17229	RIPOR1
ENST00000627808	ENSG00000274803	0.230112	2.96792	0.953909	0.340322	0.821058	-5.85508	BDP1
ENST00000457662	ENSG00000204977	-0.0538015	3.26287	-0.953872	0.340341	0.821074	-5.90829	TRIM13
ENST00000525757	ENSG00000023171	0.0561215	0.100961	0.953844	0.340355	0.821074	-5.23538	GRAMD1B
ENST00000486725	ENSG00000163785	0.120298	-1.23366	0.953839	0.340358	0.821074	-5.10484	RYK
ENST00000467789	ENSG00000114850	0.152946	0.714106	0.95377	0.340393	0.821117	-5.38847	SSR3
ENST00000480422	ENSG00000161040	0.0982095	-1.6994	0.953751	0.340402	0.821117	-5.10466	FBXL13
ENST00000527025	ENSG00000137500	0.108507	-2.91326	0.953747	0.340405	0.821117	-5.1655	CCDC90B
ENST00000524158	ENSG00000104689	0.121363	-1.48117	0.953702	0.340427	0.821135	-5.13877	TNFRSF10A
ENST00000510069	ENSG00000159363	0.140738	-1.55383	0.953694	0.340431	0.821135	-5.11129	ATP13A2
ENST00000423540	ENSG00000197620	-0.140418	-2.11601	-0.953652	0.340452	0.821163	-5.12264	CXorf40A
ENST00000511633	ENSG00000137601	-0.185163	-1.91087	-0.95362	0.340469	0.821168	-5.11516	NEK1
ENST00000350303	ENSG00000072778	-0.187024	-2.10428	-0.95359	0.340484	0.821168	-5.15133	ACADVL
ENST00000476141	ENSG00000068354	-0.107606	-2.32039	-0.953576	0.340491	0.821168	-5.12755	TBC1D25
ENST00000251654	ENSG00000114054	0.128943	2.82002	0.953562	0.340498	0.821168	-5.82134	PCCB
ENST00000522366	ENSG00000170791	0.044351	0.557809	0.953545	0.340507	0.821168	-5.31936	CHCHD7
ENST00000405940	ENSG00000115211	0.136382	-1.98363	0.953534	0.340512	0.821168	-5.1225	EIF2B4
ENST00000423076	ENSG00000138386	0.101655	-0.644411	0.953479	0.34054	0.821206	-5.15343	NAB1
ENST00000592528	ENSG00000105355	-0.124491	-2.7577	-0.953465	0.340547	0.821206	-5.16192	PLIN3
ENST00000645121	ENSG00000285343	-0.174251	-2.88987	-0.9534	0.34058	0.821259	-5.17074	PPP1R3B
ENST00000518542	ENSG00000147408	0.11086	-1.42622	0.953383	0.340588	0.821259	-5.10165	CSGALNACT1
ENST00000550715	ENSG00000050426	0.0522152	0.684442	0.953353	0.340604	0.821263	-5.34693	LETMD1
ENST00000285381	ENSG00000164879	-0.0943455	-2.11302	-0.953342	0.340609	0.821263	-5.11661	CA3
ENST00000622544	ENSG00000131979	0.214341	3.77874	0.953316	0.340623	0.821272	-6.04896	GCH1
ENST00000327214	ENSG00000111790	0.0305518	5.29462	0.953288	0.340637	0.821283	-6.33604	FGFR1OP2
ENST00000502279	ENSG00000072609	-0.0450253	0.683054	-0.953248	0.340657	0.821307	-5.33971	CHFR
ENST00000565119	ENSG00000177200	0.0987259	-0.636716	0.953218	0.340672	0.821307	-5.15133	CHD9
ENST00000420686	ENSG00000168887	-0.165615	0.0134411	-0.953211	0.340676	0.821307	-5.30192	C2orf68
ENST00000395726	ENSG00000108591	-0.147755	-2.40856	-0.953167	0.340698	0.821312	-5.13324	DRG2
ENST00000642554	ENSG00000168405	0.107258	-0.268336	0.953142	0.340711	0.821312	-5.20161	CMAHP
ENST00000403870	ENSG00000107443	-0.138711	-1.9627	-0.95314	0.340712	0.821312	-5.11222	CCNJ
ENST00000477049	ENSG00000107290	0.0550689	1.26751	0.953128	0.340718	0.821312	-5.46831	SETX
ENST00000219837	ENSG00000103550	0.0178118	4.05223	0.953104	0.34073	0.821312	-6.06718	KNOP1
ENST00000397100	ENSG00000146540	-0.178832	-1.14513	-0.953092	0.340736	0.821312	-5.11351	C7orf50
ENST00000440863	ENSG00000140474	0.215821	-0.808793	0.953007	0.340779	0.821312	-5.18867	ULK3
ENST00000399677	ENSG00000215148	-0.0784459	-2.61048	-0.953002	0.340782	0.821312	-5.1541	PRSS41
ENST00000613960	ENSG00000077232	0.110623	-2.52648	0.952997	0.340784	0.821312	-5.14284	DNAJC10
ENST00000568357	ENSG00000166887	-0.0333497	2.28723	-0.952972	0.340797	0.821312	-5.683	VPS39
ENST00000425888	ENSG00000185798	0.115113	-0.370955	0.952966	0.3408	0.821312	-5.18237	WDR53
ENST00000342166	ENSG00000162961	0.0441564	2.29419	0.952941	0.340812	0.821312	-5.7049	DPY30
ENST00000503943	ENSG00000164180	0.0567592	0.32013	0.95285	0.340858	0.821312	-5.27236	TMEM161B
ENST00000496163	ENSG00000240682	0.107167	-2.66985	0.952847	0.34086	0.821312	-5.15075	ISY1
ENST00000517593	ENSG00000104412	0.137696	-1.95255	0.952814	0.340877	0.821312	-5.1106	EMC2
ENST00000416815	ENSG00000185825	0.129447	-2.84229	0.9528	0.340884	0.821312	-5.16624	BCAP31
ENST00000465513	ENSG00000144843	0.1049	-2.52985	0.952778	0.340895	0.821312	-5.13895	ADPRH
ENST00000648459	ENSG00000147099	-0.113637	-2.78092	-0.952778	0.340895	0.821312	-5.16129	HDAC8
ENST00000586241	ENSG00000141376	0.133656	0.84889	0.952757	0.340906	0.821312	-5.3793	BCAS3
ENST00000554848	ENSG00000142208	-0.176995	-1.86918	-0.952742	0.340913	0.821312	-5.13693	AKT1
ENST00000487498	ENSG00000175455	0.0759417	-0.300863	0.952734	0.340917	0.821312	-5.18311	CCDC14
ENST00000486570	ENSG00000112782	0.107588	-2.03263	0.952733	0.340918	0.821312	-5.11406	CLIC5
ENST00000577186	ENSG00000108370	-0.115967	-2.37412	-0.952723	0.340923	0.821312	-5.13381	RGS9
ENST00000550856	ENSG00000089157	0.19161	-1.75086	0.952718	0.340925	0.821312	-5.21213	RPLP0
ENST00000650443	ENSG00000123066	0.206523	0.568961	0.952718	0.340925	0.821312	-5.39959	MED13L
ENST00000617373	ENSG00000141526	-0.0872737	-3.29068	-0.952684	0.340943	0.821312	-5.19834	SLC16A3
ENST00000493277	ENSG00000197343	-0.152429	-2.42162	-0.952672	0.340949	0.821312	-5.16659	ZNF655
ENST00000393189	ENSG00000124772	-0.0966169	0.839045	-0.952668	0.340951	0.821312	-5.39025	CPNE5
ENST00000566486	ENSG00000168701	0.108363	-2.39238	0.952603	0.340984	0.821312	-5.1299	TMEM208
ENST00000495544	ENSG00000196562	0.163732	0.835668	0.952601	0.340985	0.821312	-5.39871	SULF2
ENST00000561814	ENSG00000185947	0.0360951	2.17425	0.952578	0.340996	0.821312	-5.66936	ZNF267
ENST00000375802	ENSG00000099246	-0.167973	-0.211573	-0.952574	0.340998	0.821312	-5.26205	RAB18
ENST00000614678	ENSG00000085719	0.106735	2.06473	0.952567	0.341002	0.821312	-5.66802	CPNE3
ENST00000349792	ENSG00000143398	-0.105194	4.53906	-0.952562	0.341005	0.821312	-6.16593	PIP5K1A
ENST00000490858	ENSG00000131269	0.0934437	-1.51703	0.952525	0.341023	0.821334	-5.10836	ABCB7
ENST00000261340	ENSG00000069493	-0.165837	-2.00564	-0.952499	0.341036	0.821337	-5.1139	CLEC2D
ENST00000353801	ENSG00000096384	0.173152	-1.20967	0.952484	0.341044	0.821337	-5.13119	HSP90AB1
ENST00000571418	ENSG00000108963	0.115195	-2.6466	0.952464	0.341054	0.821339	-5.15116	DPH1
ENST00000405763	ENSG00000163374	-0.059192	2.5484	-0.952341	0.341116	0.821347	-5.75466	YY1AP1
ENST00000335221	ENSG00000171634	-0.06264	4.4976	-0.952282	0.341146	0.821347	-6.1569	BPTF
ENST00000589301	ENSG00000161533	-0.102719	-1.79193	-0.952267	0.341154	0.821347	-5.10612	ACOX1
ENST00000639422	ENSG00000121897	-0.0245626	2.35839	-0.952255	0.34116	0.821347	-5.70448	LIAS
ENST00000598744	ENSG00000131845	-0.182591	-0.244486	-0.952247	0.341164	0.821347	-5.19788	ZNF304
ENST00000366728	ENSG00000143774	-0.201454	-1.13188	-0.952223	0.341176	0.821347	-5.16804	GUK1
ENST00000495837	ENSG00000241112	0.0314879	1.51626	0.952193	0.341192	0.821347	-5.51934	RPL29P14
ENST00000565500	ENSG00000103994	0.0518644	3.55885	0.952148	0.341214	0.821347	-5.96067	ZNF106
ENST00000370747	ENSG00000137965	0.161951	2.75567	0.952145	0.341216	0.821347	-5.83333	IFI44
ENST00000375549	ENSG00000204370	-0.0156962	6.17818	-0.952142	0.341217	0.821347	-6.50809	SDHD
ENST00000547838	ENSG00000198324	-0.16238	-1.98505	-0.952141	0.341218	0.821347	-5.11332	PHETA1
ENST00000526679	ENSG00000135362	-0.0606841	0.945557	-0.952122	0.341227	0.821347	-5.39838	PRR5L
ENST00000645816	ENSG00000175354	-0.0755632	2.05864	-0.952038	0.34127	0.821347	-5.63574	PTPN2
ENST00000465992	ENSG00000235443	0.108737	-2.88591	0.952012	0.341283	0.821347	-5.17015	ZNRD1
ENST00000567044	ENSG00000172775	0.0857902	2.36115	0.952006	0.341286	0.821347	-5.7103	FAM192A
ENST00000460605	ENSG00000100226	-0.0470321	1.34563	-0.952001	0.341289	0.821347	-5.47263	GTPBP1
ENST00000525469	ENSG00000026508	0.0753373	3.3583	0.95198	0.3413	0.821347	-5.94416	CD44
ENST00000391247	ENSG00000212549	0.083207	-1.51705	0.951942	0.341319	0.821347	-5.1112	RNA5SP354
ENST00000619000	ENSG00000277807	-0.0934039	-2.57475	-0.951935	0.341322	0.821347	-5.14925	LILRB1
ENST00000465503	ENSG00000109689	0.15157	2.26053	0.951928	0.341326	0.821347	-5.72336	STIM2
ENST00000394867	ENSG00000126934	0.163424	-2.73825	0.951928	0.341326	0.821347	-5.15765	MAP2K2
ENST00000588599	ENSG00000125743	-0.10366	-1.89748	-0.951916	0.341332	0.821347	-5.11264	SNRPD2
ENST00000398602	ENSG00000173418	0.103706	-1.58954	0.951916	0.341332	0.821347	-5.17812	NAA20
ENST00000529359	ENSG00000147535	0.200552	-1.3299	0.9519	0.34134	0.821347	-5.12523	PLPP5
ENST00000480536	ENSG00000119335	0.142963	0.161202	0.951893	0.341343	0.821347	-5.31328	SET
ENST00000591714	ENSG00000108840	0.0930353	-1.19416	0.951889	0.341345	0.821347	-5.12258	HDAC5
ENST00000336906	ENSG00000196565	-0.182103	2.81983	-0.951884	0.341348	0.821347	-5.84236	HBG2
ENST00000525356	ENSG00000173653	-0.159915	-1.711	-0.951864	0.341358	0.821347	-5.11515	RCE1
ENST00000409230	ENSG00000182600	0.0935212	-2.46241	0.951853	0.341364	0.821347	-5.13778	SNORC
ENST00000576980	ENSG00000213859	-0.129615	-2.46906	-0.951833	0.341374	0.821347	-5.16588	KCTD11
ENST00000573008	ENSG00000121058	0.0813509	-2.53374	0.951831	0.341375	0.821347	-5.14278	COIL
ENST00000517562	ENSG00000253250	0.0597447	0.556984	0.951764	0.341409	0.821347	-5.32458	C8orf88
ENST00000551809	ENSG00000139572	-0.11675	-1.3774	-0.951763	0.341409	0.821347	-5.11129	GPR84
ENST00000563193	ENSG00000197943	-0.0307908	2.42218	-0.951762	0.34141	0.821347	-5.71577	PLCG2
ENST00000335119	ENSG00000185972	0.0789478	-2.5198	0.951728	0.341427	0.821347	-5.14147	CCIN
ENST00000379162	ENSG00000067992	0.167014	-1.25789	0.951725	0.341429	0.821347	-5.26686	PDK3
ENST00000445701	ENSG00000091181	-0.153432	-1.95929	-0.951721	0.341431	0.821347	-5.11744	IL5RA
ENST00000419937	ENSG00000227910	0.0842986	-2.40977	0.95172	0.341431	0.821347	-5.1325	AC092634.4
ENST00000578313	ENSG00000108622	0.102539	-3.10718	0.951718	0.341432	0.821347	-5.18332	ICAM2
ENST00000433139	ENSG00000168824	-0.166892	-1.47234	-0.951648	0.341468	0.821371	-5.14049	NSG1
ENST00000478723	ENSG00000205981	0.0463084	1.28074	0.951644	0.34147	0.821371	-5.48082	DNAJC19
ENST00000617844	ENSG00000268043	-0.251191	2.28125	-0.951638	0.341473	0.821371	-5.72915	NBPF12
ENST00000534247	ENSG00000178764	0.113053	0.633715	0.95162	0.341482	0.821371	-5.36191	ZHX2
ENST00000644036	ENSG00000099956	-0.053039	0.969342	-0.951597	0.341494	0.821371	-5.40434	SMARCB1
ENST00000311635	ENSG00000103264	0.0401455	2.91381	0.951583	0.341501	0.821371	-5.83693	FBXO31
ENST00000333070	ENSG00000182866	0.0800261	2.0983	0.951533	0.341526	0.821371	-5.66702	LCK
ENST00000617297	ENSG00000276458	0.223198	-0.690268	0.951527	0.341529	0.821371	-5.36215	LENG8
ENST00000616552	ENSG00000112118	-0.113102	-3.20046	-0.951515	0.341535	0.821371	-5.18813	MCM3
ENST00000483983	ENSG00000072274	-0.0726611	0.238996	-0.951508	0.341539	0.821371	-5.26951	TFRC
ENST00000261520	ENSG00000128915	-0.248545	-0.915482	-0.951447	0.34157	0.821402	-5.13088	ICE2
ENST00000532700	ENSG00000157106	0.0737603	1.81421	0.951436	0.341575	0.821402	-5.58162	SMG1
ENST00000322953	ENSG00000153064	-0.125066	3.68824	-0.951413	0.341587	0.821402	-6.06064	BANK1
ENST00000611619	ENSG00000278198	-0.0901812	-2.04562	-0.95134	0.341624	0.821402	-5.12247	AC011043.2
ENST00000443340	ENSG00000206433	-0.243801	3.01523	-0.9513	0.341644	0.821402	-5.8391	LST1
ENST00000397519	ENSG00000164985	0.104657	1.87323	0.951292	0.341648	0.821402	-5.65814	PSIP1
ENST00000643035	ENSG00000165475	-0.114291	-0.247773	-0.951289	0.34165	0.821402	-5.18421	CRYL1
ENST00000490768	ENSG00000143224	0.0777048	0.382569	0.951285	0.341652	0.821402	-5.30354	PPOX
ENST00000612642	ENSG00000123505	0.0194942	4.62769	0.951278	0.341656	0.821402	-6.17915	AMD1
ENST00000563403	ENSG00000103489	-0.0943931	-1.54324	-0.951251	0.341669	0.821402	-5.10504	XYLT1
ENST00000498135	ENSG00000183726	-0.0892281	3.01882	-0.951227	0.341681	0.821402	-5.85324	TMEM50A
ENST00000614428	ENSG00000278540	-0.16289	-1.33438	-0.951219	0.341685	0.821402	-5.10242	ACACA
ENST00000373874	ENSG00000118707	-0.197031	-1.82814	-0.951203	0.341694	0.821402	-5.12719	TGIF2
ENST00000489957	ENSG00000163406	0.0918763	-2.04033	0.951189	0.341701	0.821402	-5.11461	SLC15A2
ENST00000376521	ENSG00000102100	0.174034	-1.21692	0.951165	0.341713	0.821402	-5.10974	SLC35A2
ENST00000442900	ENSG00000228330	-0.0746496	-0.675725	-0.951154	0.341719	0.821402	-5.12988	AL355355.1
ENST00000373856	ENSG00000147140	-0.147271	0.965061	-0.95113	0.341731	0.821402	-5.41135	NONO
ENST00000479320	ENSG00000206503	0.18383	-2.25246	0.951091	0.34175	0.821402	-5.13801	HLA-A
ENST00000369067	ENSG00000163125	-0.0561635	1.50481	-0.951074	0.341759	0.821402	-5.52082	RPRD2
ENST00000504450	ENSG00000087266	-0.129895	-1.3036	-0.951058	0.341767	0.821402	-5.10014	SH3BP2
ENST00000587731	ENSG00000070540	-0.0450266	0.980835	-0.951051	0.34177	0.821402	-5.39879	WIPI1
ENST00000440598	ENSG00000197008	0.140942	0.283375	0.95105	0.341771	0.821402	-5.31059	ZNF138
ENST00000541505	ENSG00000110446	0.0487541	3.40166	0.951036	0.341778	0.821402	-5.92752	SLC15A3
ENST00000393950	ENSG00000106330	0.0965718	-2.61649	0.951028	0.341782	0.821402	-5.15901	MOSPD3
ENST00000592761	ENSG00000035862	-0.0446314	1.82783	-0.950992	0.3418	0.821422	-5.59427	TIMP2
ENST00000620082	ENSG00000277060	0.115652	-3.04047	0.950915	0.34184	0.821478	-5.18009	NLRP2
ENST00000527224	ENSG00000175115	0.027384	4.47689	0.950909	0.341843	0.821478	-6.15008	PACS1
ENST00000555311	ENSG00000092148	-0.0821692	-0.885213	-0.9508	0.341898	0.821558	-5.12249	HECTD1
ENST00000585856	ENSG00000011304	0.080807	0.231727	0.950791	0.341902	0.821558	-5.26266	PTBP1
ENST00000542705	ENSG00000177575	0.0358085	2.91428	0.950767	0.341915	0.821558	-5.8275	CD163
ENST00000646804	ENSG00000136143	0.170713	-1.85333	0.950742	0.341927	0.821558	-5.11581	SUCLA2
ENST00000393818	ENSG00000068120	0.1204	1.38657	0.950714	0.341942	0.821558	-5.51576	COASY
ENST00000358546	ENSG00000080371	-0.0188085	4.12463	-0.950711	0.341943	0.821558	-6.07953	RAB21
ENST00000635983	ENSG00000116641	0.0759558	-0.018563	0.950648	0.341975	0.821558	-5.23643	DOCK7
ENST00000617339	ENSG00000164403	0.130362	-2.52442	0.95064	0.341979	0.821558	-5.14399	SHROOM1
ENST00000526813	ENSG00000149577	0.0678539	0.354685	0.950618	0.34199	0.821558	-5.27605	SIDT2
ENST00000418211	ENSG00000237403	-0.131081	-2.35817	-0.950608	0.341996	0.821558	-5.13865	PPP1R11
ENST00000649044	ENSG00000285542	-0.0875086	-2.58137	-0.950607	0.341996	0.821558	-5.15382	AC013717.1
ENST00000474983	ENSG00000111846	-0.0950836	0.984613	-0.950606	0.341996	0.821558	-5.40927	GCNT2
ENST00000559036	ENSG00000068305	0.0701366	2.12695	0.950589	0.342005	0.821558	-5.67735	MEF2A
ENST00000481873	ENSG00000168615	0.143632	-2.68525	0.950578	0.34201	0.821558	-5.15246	ADAM9
ENST00000533788	ENSG00000215440	-0.124608	-2.63922	-0.950494	0.342053	0.82162	-5.15396	NPEPL1
ENST00000278849	ENSG00000149503	-0.193533	-0.215876	-0.950473	0.342064	0.82162	-5.19875	INCENP
ENST00000554990	ENSG00000012983	-0.0347791	2.93838	-0.950436	0.342083	0.82162	-5.83452	MAP4K5
ENST00000549504	ENSG00000139323	-0.10585	-1.67522	-0.950421	0.34209	0.82162	-5.10259	POC1B
ENST00000568577	ENSG00000180096	0.134552	2.34983	0.950413	0.342094	0.82162	-5.74916	2021-09-01
ENST00000392695	ENSG00000123607	-0.11317	-1.2117	-0.950411	0.342095	0.82162	-5.11954	TTC21B
ENST00000445946	ENSG00000227268	0.0302198	1.89224	0.950395	0.342104	0.82162	-5.60285	KLLN
ENST00000369856	ENSG00000196924	-0.0532641	8.83454	-0.950315	0.342144	0.821694	-7.20787	FLNA
ENST00000531183	ENSG00000165895	-0.0979702	-2.75695	-0.950286	0.342159	0.821707	-5.16077	ARHGAP42
ENST00000520767	ENSG00000172728	0.132018	-2.35425	0.950236	0.342184	0.821744	-5.1304	FUT10
ENST00000389759	ENSG00000144283	-0.144542	2.54431	-0.950209	0.342198	0.821754	-5.76037	PKP4
ENST00000638942	ENSG00000230257	0.0679904	0.552915	0.950145	0.342231	0.821809	-5.32631	NFE4
ENST00000471229	ENSG00000102401	0.061432	2.55554	0.950119	0.342244	0.821818	-5.75818	ARMCX3
ENST00000407610	ENSG00000131732	0.145244	0.663224	0.950076	0.342265	0.821821	-5.37082	ZCCHC9
ENST00000590253	ENSG00000141349	-0.122479	-1.72711	-0.95007	0.342269	0.821821	-5.10937	G6PC3
ENST00000641936	ENSG00000108448	0.106071	-2.80686	0.950059	0.342274	0.821821	-5.16154	TRIM16L
ENST00000453989	ENSG00000198176	-0.11349	-2.19388	-0.949996	0.342306	0.821846	-5.12298	TFDP1
ENST00000649464	ENSG00000285827	0.101111	1.97423	0.949988	0.34231	0.821846	-5.64083	AP001267.5
ENST00000587486	ENSG00000179218	0.0581907	1.83955	0.949982	0.342313	0.821846	-5.59884	CALR
ENST00000302036	ENSG00000114026	-0.182054	-0.656509	-0.94984	0.342385	0.821956	-5.18101	OGG1
ENST00000361373	ENSG00000122367	0.0901503	-1.70301	0.949838	0.342386	0.821956	-5.10101	LDB3
ENST00000567485	ENSG00000128881	-0.0813105	-2.38602	-0.949821	0.342395	0.821956	-5.13349	TTBK2
ENST00000428790	ENSG00000244723	-0.0733146	-0.292044	-0.949812	0.342399	0.821956	-5.17576	ASLP1
ENST00000559591	ENSG00000128944	-0.0854604	-1.22594	-0.949757	0.342427	0.821956	-5.12598	KNSTRN
ENST00000567895	ENSG00000167515	0.147197	-0.463678	0.949745	0.342433	0.821956	-5.18139	TRAPPC2L
ENST00000331469	ENSG00000172116	-0.148523	-1.4421	-0.949727	0.342443	0.821956	-5.12971	CD8B
ENST00000530797	ENSG00000177600	0.0469348	6.64275	0.949717	0.342448	0.821956	-6.70133	RPLP2
ENST00000546768	ENSG00000136044	-0.0654038	0.854855	-0.949697	0.342458	0.821956	-5.37064	APPL2
ENST00000356386	ENSG00000186470	0.0739492	5.6952	0.949679	0.342467	0.821956	-6.4188	BTN3A2
ENST00000372708	ENSG00000084070	0.06931	2.77116	0.949675	0.342469	0.821956	-5.81696	SMAP2
ENST00000301624	ENSG00000078687	-0.223782	-0.535088	-0.949619	0.342498	0.821956	-5.16607	TNRC6C
ENST00000588450	ENSG00000104886	0.0247542	2.99438	0.949617	0.342499	0.821956	-5.84717	PLEKHJ1
ENST00000592754	ENSG00000125503	0.0779778	-0.216802	0.949613	0.342501	0.821956	-5.18838	PPP1R12C
ENST00000547919	ENSG00000198673	0.0875534	-1.49578	0.9496	0.342507	0.821956	-5.10779	FAM19A2
ENST00000376545	ENSG00000204574	0.106902	-3.27382	0.949589	0.342513	0.821956	-5.1957	ABCF1
ENST00000563998	ENSG00000166847	-0.166022	0.275375	-0.949567	0.342524	0.82196	-5.31219	DCTN5
ENST00000461556	ENSG00000213145	0.0772374	2.36669	0.949536	0.34254	0.821974	-5.73006	CRIP1
ENST00000646438	ENSG00000285231	-0.0862328	-2.08917	-0.949454	0.342582	0.822002	-5.12088	OOSP3
ENST00000456842	ENSG00000163866	-0.106358	2.23697	-0.949438	0.34259	0.822002	-5.70478	SMIM12
ENST00000479049	ENSG00000135636	0.110982	0.234526	0.949428	0.342595	0.822002	-5.29477	DYSF
ENST00000531717	ENSG00000167333	0.0769561	-0.986491	0.949407	0.342606	0.822002	-5.11322	TRIM68
ENST00000448068	ENSG00000119231	-0.122134	-1.36477	-0.949377	0.342621	0.822002	-5.11039	SENP5
ENST00000372684	ENSG00000117016	0.0333182	1.82454	0.94935	0.342634	0.822002	-5.59703	RIMS3
ENST00000527517	ENSG00000177600	-0.0565556	0.278605	-0.949346	0.342636	0.822002	-5.27029	RPLP2
ENST00000411762	ENSG00000136541	-0.102916	-1.19459	-0.949341	0.342639	0.822002	-5.11525	ERMN
ENST00000462688	ENSG00000126088	-0.124525	-2.82869	-0.949333	0.342643	0.822002	-5.16833	UROD
ENST00000372215	ENSG00000130717	-0.160243	2.0598	-0.94931	0.342655	0.822002	-5.70369	UCK1
ENST00000512921	ENSG00000281028	-0.148538	-1.27649	-0.949305	0.342657	0.822002	-5.10471
ENST00000648482	ENSG00000158683	-0.0629875	-0.327593	-0.949263	0.342679	0.822013	-5.16788	PKD1L1
ENST00000647857	ENSG00000005302	-0.14824	-0.0886262	-0.949252	0.342684	0.822013	-5.25086	MSL3
ENST00000526462	ENSG00000182208	-0.133249	0.405162	-0.949175	0.342723	0.822013	-5.30419	MOB2
ENST00000525277	ENSG00000137492	0.0596687	0.380652	0.94917	0.342726	0.822013	-5.29284	THAP12
ENST00000497943	ENSG00000164828	-0.140635	-1.763	-0.949126	0.342748	0.822013	-5.12241	SUN1
ENST00000541762	ENSG00000135083	-0.193462	-0.997924	-0.949115	0.342754	0.822013	-5.14864	CCNJL
ENST00000597965	ENSG00000039650	0.0874343	-2.23207	0.949114	0.342754	0.822013	-5.126	PNKP
ENST00000469110	ENSG00000107643	-0.0256245	3.09269	-0.949077	0.342773	0.822013	-5.86657	MAPK8
ENST00000483115	ENSG00000069509	0.120798	-2.79579	0.949069	0.342777	0.822013	-5.16411	FUNDC1
ENST00000582193	ENSG00000108298	-0.106844	-2.84268	-0.949066	0.342779	0.822013	-5.16801	RPL19
ENST00000357947	ENSG00000095587	-0.0675136	-0.360892	-0.949061	0.342781	0.822013	-5.17786	TLL2
ENST00000511817	ENSG00000152422	-0.112058	-2.79974	-0.949052	0.342786	0.822013	-5.16673	XRCC4
ENST00000522904	ENSG00000147526	0.164153	1.47301	0.949028	0.342798	0.822013	-5.53938	TACC1
ENST00000311417	ENSG00000172667	-0.0133406	6.02673	-0.949001	0.342812	0.822013	-6.47925	ZMAT3
ENST00000323984	ENSG00000004866	-0.166145	-1.82769	-0.949	0.342812	0.822013	-5.12663	ST7
ENST00000340281	ENSG00000162664	-0.0303996	2.58004	-0.948993	0.342816	0.822013	-5.7571	ZNF326
ENST00000534163	ENSG00000255222	-0.0764093	-1.15815	-0.948916	0.342855	0.822067	-5.10729	SETP17
ENST00000601150	ENSG00000130726	0.101345	0.808133	0.948909	0.342859	0.822067	-5.39035	TRIM28
ENST00000488330	ENSG00000077157	-0.101716	-1.34696	-0.948879	0.342874	0.822067	-5.10468	PPP1R12B
ENST00000415066	ENSG00000236184	-0.0502711	0.357018	-0.948869	0.342879	0.822067	-5.27721	TCEA1P4
ENST00000498789	ENSG00000157538	0.151856	0.401291	0.948855	0.342886	0.822067	-5.30753	VPS26C
ENST00000519668	ENSG00000104218	-0.136764	-0.0860499	-0.948789	0.34292	0.822117	-5.24031	CSPP1
ENST00000521302	ENSG00000155926	-0.0669193	0.195587	-0.948775	0.342927	0.822117	-5.27442	SLA
ENST00000347982	ENSG00000165671	0.0162527	7.08529	0.948735	0.342947	0.822139	-6.7172	NSD1
ENST00000320672	ENSG00000145687	0.0201653	5.16604	0.948687	0.342971	0.822139	-6.29578	SSBP2
ENST00000443204	ENSG00000164068	-0.0887885	-2.56893	-0.948685	0.342973	0.822139	-5.14749	RNF123
ENST00000503904	ENSG00000047365	-0.0786009	-2.46969	-0.948658	0.342986	0.822139	-5.14247	ARAP2
ENST00000632756	ENSG00000282522	-0.149844	-1.81692	-0.948644	0.342993	0.822139	-5.2114	PKD1P1
ENST00000541546	ENSG00000111348	-0.0249047	3.61932	-0.948617	0.343007	0.822139	-5.97723	ARHGDIB
ENST00000409173	ENSG00000170417	-0.110957	-2.92247	-0.948567	0.343032	0.822139	-5.16901	TMEM182
ENST00000646499	ENSG00000114423	-0.102149	-2.889	-0.94855	0.343041	0.822139	-5.17185	CBLB
ENST00000557623	ENSG00000119705	0.0548961	0.402853	0.948546	0.343043	0.822139	-5.30014	SLIRP
ENST00000592504	ENSG00000188321	-0.0362612	2.05286	-0.948544	0.343044	0.822139	-5.65112	ZNF559
ENST00000552508	ENSG00000161835	-0.0948276	-2.57298	-0.948489	0.343072	0.822139	-5.14685	GRASP
ENST00000521777	ENSG00000104299	-0.124004	-2.62894	-0.948481	0.343076	0.822139	-5.15356	INTS9
ENST00000476576	ENSG00000206379	0.108301	-0.57435	0.948464	0.343085	0.822139	-5.15768	FLOT1
ENST00000529986	ENSG00000198561	-0.159931	-2.15767	-0.948425	0.343105	0.822139	-5.12498	CTNND1
ENST00000573924	ENSG00000132383	0.159265	-1.10083	0.94842	0.343107	0.822139	-5.12495	RPA1
ENST00000467837	ENSG00000162736	0.126592	-2.21841	0.948387	0.343124	0.822139	-5.12311	NCSTN
ENST00000432299	ENSG00000076242	-0.107352	0.503003	-0.94838	0.343128	0.822139	-5.32251	MLH1
ENST00000313349	ENSG00000179833	0.0255994	5.15938	0.948358	0.343139	0.822139	-6.29267	SERTAD2
ENST00000527058	ENSG00000179632	-0.147774	1.80019	-0.948343	0.343147	0.822139	-5.61474	MAF1
ENST00000390401	ENSG00000163389	0.0652832	0.0193153	0.948339	0.343148	0.822139	-5.23303	POGLUT1
ENST00000538402	ENSG00000169692	-0.109585	-3.09502	-0.948324	0.343156	0.822139	-5.18051	AGPAT2
ENST00000590854	ENSG00000152223	0.155335	-2.49069	0.948292	0.343173	0.822139	-5.1479	EPG5
ENST00000417582	ENSG00000167491	-0.159017	-1.4275	-0.948279	0.343179	0.822139	-5.12614	GATAD2A
ENST00000421915	ENSG00000084693	0.0929296	-2.38484	0.948272	0.343182	0.822139	-5.13576	AGBL5
ENST00000592462	ENSG00000005961	-0.094899	-0.353592	-0.948253	0.343192	0.822139	-5.17853	ITGA2B
ENST00000570237	ENSG00000103254	0.106256	-2.52024	0.948234	0.343202	0.822139	-5.16278	FAM173A
ENST00000571288	ENSG00000102967	-0.0911238	-2.22686	-0.948234	0.343202	0.822139	-5.12457	DHODH
ENST00000480658	ENSG00000136280	-0.145477	-0.925317	-0.948228	0.343205	0.822139	-5.16071	CCM2
ENST00000399461	ENSG00000167526	0.0783058	4.89173	0.948155	0.343242	0.822175	-6.40333	RPL13
ENST00000551855	ENSG00000139117	0.0962606	-0.388681	0.948147	0.343246	0.822175	-5.18012	CPNE8
ENST00000560725	ENSG00000138594	0.0893051	-1.26382	0.948137	0.343251	0.822175	-5.10492	TMOD3
ENST00000414717	ENSG00000197548	0.0439709	1.88792	0.948073	0.343284	0.822175	-5.60282	ATG7
ENST00000452929	ENSG00000126214	-0.205858	-0.976014	-0.948068	0.343286	0.822175	-5.15488	KLC1
ENST00000446344	ENSG00000104731	0.0889325	1.43869	0.948062	0.343289	0.822175	-5.56107	KLHDC4
ENST00000522313	ENSG00000147649	-0.117732	-2.27735	-0.948062	0.343289	0.822175	-5.13078	MTDH
ENST00000302188	ENSG00000171174	-0.102229	-1.33915	-0.948039	0.343301	0.822175	-5.11606	RBKS
ENST00000305586	ENSG00000114416	0.173435	-1.74076	0.948015	0.343313	0.822175	-5.13171	FXR1
ENST00000510699	ENSG00000082068	0.141622	-1.98348	0.948003	0.34332	0.822175	-5.12744	WDR70
ENST00000462943	ENSG00000236625	-0.128409	-2.88516	-0.947952	0.343345	0.822175	-5.1738	C4B
ENST00000481261	ENSG00000071242	-0.141698	-2.34392	-0.947946	0.343348	0.822175	-5.13693	RPS6KA2
ENST00000564461	ENSG00000103356	0.092908	-2.01258	0.947927	0.343358	0.822175	-5.12116	EARS2
ENST00000577197	ENSG00000182173	-0.154744	-1.33702	-0.947892	0.343376	0.822175	-5.13047	TSEN54
ENST00000487266	ENSG00000154727	-0.10554	-0.608652	-0.947854	0.343395	0.822175	-5.17335	GABPA
ENST00000587927	ENSG00000161533	0.139895	-1.40526	0.947847	0.343399	0.822175	-5.12472	ACOX1
ENST00000490841	ENSG00000136754	0.194409	-0.874538	0.947842	0.343401	0.822175	-5.15513	ABI1
ENST00000470664	ENSG00000003402	0.0289763	3.16544	0.947771	0.343437	0.822175	-5.88765	CFLAR
ENST00000520682	ENSG00000104660	0.106665	-2.21858	0.947771	0.343438	0.822175	-5.12253	LEPROTL1
ENST00000430805	ENSG00000136161	-0.186103	0.446445	-0.947764	0.343441	0.822175	-5.33167	RCBTB2
ENST00000647813	ENSG00000147475	0.0561339	0.100945	0.947743	0.343452	0.822175	-5.24322	ERLIN2
ENST00000581759	ENSG00000167536	0.0362975	1.943	0.94772	0.343463	0.822175	-5.62082	DHRS13
ENST00000464280	ENSG00000010322	0.10548	-1.73207	0.947699	0.343474	0.822175	-5.10299	NISCH
ENST00000368715	ENSG00000196154	0.134276	-2.06143	0.947698	0.343475	0.822175	-5.12539	S100A4
ENST00000531997	ENSG00000254786	-0.0852197	-0.830601	-0.947696	0.343475	0.822175	-5.13859	AP001636.1
ENST00000464785	ENSG00000154310	0.0885039	-0.848516	0.947676	0.343486	0.822175	-5.13609	TNIK
ENST00000582119	ENSG00000225190	0.129841	-1.62442	0.947627	0.343511	0.822175	-5.10363	PLEKHM1
ENST00000503283	ENSG00000186010	0.122359	-1.30859	0.947621	0.343514	0.822175	-5.11326	NDUFA13
ENST00000632628	ENSG00000277140	-0.0606927	3.59702	-0.947619	0.343515	0.822175	-5.97415	MARF1
ENST00000561731	ENSG00000169410	-0.107805	-1.9984	-0.947615	0.343517	0.822175	-5.11709	PTPN9
ENST00000471717	ENSG00000213420	-0.0916864	-2.1381	-0.947612	0.343519	0.822175	-5.12264	GPC2
ENST00000633116	ENSG00000276907	-0.107091	-1.79875	-0.947559	0.343545	0.822204	-5.1365	ARHGAP27
ENST00000647971	ENSG00000285531	-0.0845466	-1.27755	-0.947551	0.34355	0.822204	-5.11148	Z83840.1
ENST00000409226	ENSG00000082153	-0.0157517	6.90859	-0.947524	0.343563	0.822208	-6.68171	BZW1
ENST00000515876	ENSG00000127419	-0.114387	-2.68734	-0.947482	0.343585	0.822208	-5.1597	TMEM175
ENST00000425628	ENSG00000108406	-0.0794245	-3.40532	-0.947473	0.343589	0.822208	-5.20744	DHX40
ENST00000466808	ENSG00000124549	0.0630769	0.431712	0.947467	0.343592	0.822208	-5.29743	BTN2A3P
ENST00000467597	ENSG00000197530	-0.12387	-1.94469	-0.947433	0.343609	0.822208	-5.1122	MIB2
ENST00000547967	ENSG00000181852	0.105294	1.74256	0.94743	0.343611	0.822208	-5.5931	RNF41
ENST00000484491	ENSG00000163848	0.122973	2.71519	0.947414	0.343619	0.822208	-5.81451	ZNF148
ENST00000591618	ENSG00000108861	0.0390449	1.03249	0.94729	0.343682	0.822337	-5.41639	DUSP3
ENST00000392533	ENSG00000135090	-0.050139	5.85427	-0.947251	0.343702	0.82234	-6.43587	TAOK3
ENST00000497460	ENSG00000182185	0.129322	-2.36013	0.94724	0.343708	0.82234	-5.13596	RAD51B
ENST00000578904	ENSG00000141551	-0.0579798	1.97918	-0.947231	0.343712	0.82234	-5.61894	CSNK1D
ENST00000633934	ENSG00000278032	0.107793	-2.23855	0.947035	0.343812	0.822556	-5.1283	LY6E
ENST00000492414	ENSG00000197381	-0.0924308	-3.32484	-0.946971	0.343845	0.822594	-5.2011	ADARB1
ENST00000647444	ENSG00000184007	-0.102376	2.57391	-0.946966	0.343847	0.822594	-6.14556	PTP4A2
ENST00000555425	ENSG00000100934	0.0658753	0.568728	0.946876	0.343893	0.82268	-5.32516	SEC23A
ENST00000523378	ENSG00000156170	-0.0977354	-2.63392	-0.946822	0.343921	0.822716	-5.1551	NDUFAF6
ENST00000647244	ENSG00000111817	0.125791	-1.71479	0.946805	0.343929	0.822716	-5.11299	DSE
ENST00000592905	ENSG00000012061	0.134912	-2.40668	0.94679	0.343937	0.822716	-5.13999	ERCC1
ENST00000528481	ENSG00000077514	0.124764	-1.54134	0.946759	0.343953	0.82273	-5.11481	POLD3
ENST00000512201	ENSG00000138639	0.0894373	-0.195409	0.946741	0.343962	0.82273	-5.20749	ARHGAP24
ENST00000486339	ENSG00000008710	0.123716	-1.58761	0.946707	0.343979	0.822731	-5.12992	PKD1
ENST00000538026	ENSG00000113140	0.148706	-2.20581	0.946683	0.343991	0.822731	-5.13471	SPARC
ENST00000409710	ENSG00000204822	-0.137258	-2.0193	-0.946652	0.344007	0.822731	-5.12614	MRPL53
ENST00000637159	ENSG00000204406	0.128086	-1.84185	0.946625	0.344021	0.822731	-5.11037	MBD5
ENST00000502393	ENSG00000164466	0.117508	0.0055671	0.946625	0.344021	0.822731	-5.25605	SFXN1
ENST00000596637	ENSG00000130479	-0.111476	-2.27716	-0.946613	0.344027	0.822731	-5.13435	MAP1S
ENST00000371110	ENSG00000155629	-0.178088	2.35602	-0.946607	0.34403	0.822731	-5.75891	PIK3AP1
ENST00000647060	ENSG00000101849	0.128194	1.00387	0.946588	0.34404	0.822731	-5.4304	TBL1X
ENST00000368528	ENSG00000213846	0.0885724	-1.32754	0.946513	0.344078	0.8228	-5.11049	AC098614.1
ENST00000648029	ENSG00000118058	0.0853763	-1.59821	0.946483	0.344093	0.822814	-5.10791	KMT2A
ENST00000587406	ENSG00000064545	0.139854	-2.22455	0.946441	0.344115	0.822841	-5.13911	TMEM161A
ENST00000569455	ENSG00000140945	0.0828096	-0.883902	0.946422	0.344124	0.822841	-5.12731	CDH13
ENST00000593341	ENSG00000167232	0.10117	-2.84064	0.946323	0.344175	0.822939	-5.16843	ZNF91
ENST00000637848	ENSG00000132294	-0.100492	4.04631	-0.946267	0.344204	0.822985	-6.06696	EFR3A
ENST00000453744	ENSG00000109332	0.085831	5.59374	0.946195	0.34424	0.82305	-6.39753	UBE2D3
ENST00000612687	ENSG00000149428	0.105519	-3.14828	0.946147	0.344264	0.823076	-5.1923	HYOU1
ENST00000484088	ENSG00000150093	-0.0835331	-2.77094	-0.946117	0.34428	0.823076	-5.17345	ITGB1
ENST00000517649	ENSG00000249437	0.122312	-3.22918	0.946116	0.34428	0.823076	-5.19215	NAIP
ENST00000584389	ENSG00000007237	-0.125149	-1.89977	-0.946055	0.344312	0.823128	-5.11458	GAS7
ENST00000428861	ENSG00000168397	-0.109969	-2.75037	-0.94603	0.344324	0.823131	-5.16502	ATG4B
ENST00000223084	ENSG00000106355	0.0956682	-1.17413	0.946009	0.344335	0.823131	-5.11148	LSM5
ENST00000322038	ENSG00000179981	-0.039224	3.6286	-0.94599	0.344345	0.823131	-5.9855	TSHZ1
ENST00000322527	ENSG00000175820	-0.0813605	-0.269286	-0.945977	0.344351	0.823131	-5.21307	CCDC168
ENST00000339728	ENSG00000188042	0.149177	3.56959	0.945944	0.344368	0.823138	-5.99009	ARL4C
ENST00000549240	ENSG00000140104	-0.085916	-1.07804	-0.945933	0.344374	0.823138	-5.10387	CLBA1
ENST00000448011	ENSG00000188599	-0.104681	-2.8065	-0.945873	0.344404	0.823189	-5.16651	NPIPP1
ENST00000570086	ENSG00000103121	0.116118	-1.86066	0.945843	0.34442	0.823202	-5.12544	CMC2
ENST00000351223	ENSG00000132780	0.0949727	3.08963	0.945783	0.34445	0.823232	-5.91301	NASP
ENST00000443339	ENSG00000168137	-0.183471	0.56002	-0.945754	0.344465	0.823232	-5.3271	SETD5
ENST00000496487	ENSG00000106348	-0.108044	-1.80718	-0.945714	0.344486	0.823232	-5.12828	IMPDH1
ENST00000550655	ENSG00000062485	-0.151207	-2.0143	-0.945698	0.344494	0.823232	-5.13163	CS
ENST00000439069	ENSG00000168067	0.151059	-1.39506	0.945689	0.344498	0.823232	-5.10693	MAP4K2
ENST00000504495	ENSG00000166532	0.0334795	1.73281	0.945687	0.344499	0.823232	-5.5816	RIMKLB
ENST00000548857	ENSG00000181929	0.0885312	-0.259307	0.945686	0.3445	0.823232	-5.19298	PRKAG1
ENST00000545307	ENSG00000131966	0.189146	1.91511	0.94565	0.344518	0.823254	-5.63912	ACTR10
ENST00000519676	ENSG00000174032	0.0303904	3.86265	0.945605	0.344541	0.823267	-6.03843	SLC25A30
ENST00000472349	ENSG00000188313	-0.107025	-2.46559	-0.945586	0.344551	0.823267	-5.14907	PLSCR1
ENST00000427321	ENSG00000198520	-0.0988846	-1.34972	-0.945582	0.344553	0.823267	-5.12852	ARMH1
ENST00000520158	ENSG00000044115	-0.132104	1.50364	-0.945536	0.344576	0.823285	-5.56599	CTNNA1
ENST00000480307	ENSG00000100242	0.0901627	1.70133	0.945518	0.344585	0.823285	-5.61391	SUN2
ENST00000526513	ENSG00000079277	-0.0891652	-2.56258	-0.945493	0.344598	0.823285	-5.15069	MKNK1
ENST00000490262	ENSG00000198911	0.0801679	-2.65039	0.945492	0.344599	0.823285	-5.15653	SREBF2
ENST00000630755	ENSG00000276111	0.140157	-1.91785	0.945422	0.344634	0.823333	-5.11485	SDCCAG8
ENST00000562018	ENSG00000117616	-0.0553191	1.05069	-0.945415	0.344638	0.823333	-5.43794	RSRP1
ENST00000513803	ENSG00000109320	-0.126856	-2.08872	-0.945366	0.344663	0.823345	-5.11989	NFKB1
ENST00000374155	ENSG00000188282	0.113281	-2.09324	0.945365	0.344664	0.823345	-5.12974	RUFY4
ENST00000263035	ENSG00000181192	-0.013239	5.94651	-0.945328	0.344682	0.823345	-6.45824	DHTKD1
ENST00000345117	ENSG00000131931	-0.133008	-1.84491	-0.945305	0.344694	0.823345	-5.11753	THAP1
ENST00000561514	ENSG00000083093	-0.0758638	-0.784385	-0.945296	0.344699	0.823345	-5.13133	PALB2
ENST00000460899	ENSG00000165644	-0.122444	-2.14682	-0.945291	0.344701	0.823345	-5.14457	COMTD1
ENST00000549302	ENSG00000120805	0.0505832	0.353145	0.94527	0.344712	0.823348	-5.29093	ARL1
ENST00000531599	ENSG00000134910	-0.0531745	0.695701	-0.945247	0.344724	0.823349	-5.35478	STT3A
ENST00000430236	ENSG00000226882	0.203021	0.769375	0.945203	0.344746	0.823349	-5.39472	GNL1
ENST00000264151	ENSG00000128694	-0.145493	0.211374	-0.945166	0.344765	0.823349	-5.30277	OSGEPL1
ENST00000476833	ENSG00000064225	0.120221	-2.42631	0.945136	0.34478	0.823349	-5.14238	ST3GAL6
ENST00000531571	ENSG00000137692	0.101817	-2.59642	0.945113	0.344792	0.823349	-5.15217	DCUN1D5
ENST00000378827	ENSG00000125845	-0.0974355	-1.79251	-0.945074	0.344812	0.823349	-5.11388	BMP2
ENST00000625213	ENSG00000280951	0.114053	2.41686	0.945067	0.344816	0.823349	-5.74132	SURF4
ENST00000373049	ENSG00000147202	0.067961	4.21597	0.945043	0.344828	0.823349	-6.10622	DIAPH2
ENST00000433642	ENSG00000189114	0.0295301	1.85598	0.945038	0.34483	0.823349	-5.60973	BLOC1S3
ENST00000556469	ENSG00000100485	-0.105235	1.78242	-0.944991	0.344854	0.823349	-5.62542	SOS2
ENST00000571043	ENSG00000129197	-0.125076	-2.59124	-0.94499	0.344855	0.823349	-5.15604	RPAIN
ENST00000337338	ENSG00000171492	0.0545125	4.74163	0.944985	0.344857	0.823349	-6.21874	LRRC8D
ENST00000533177	ENSG00000108312	0.231436	-1.09206	0.944979	0.34486	0.823349	-5.17759	UBTF
ENST00000471069	ENSG00000156502	0.03182	1.87403	0.944976	0.344862	0.823349	-5.60676	SUPV3L1
ENST00000541595	ENSG00000270011	-0.106858	-2.71149	-0.944933	0.344884	0.823349	-5.16119	ZNF559-ZNF177
ENST00000478109	ENSG00000163191	0.122487	-0.208572	0.944933	0.344884	0.823349	-5.23449	S100A11
ENST00000615547	ENSG00000198843	0.147381	-0.647794	0.944924	0.344888	0.823349	-5.22967	SELENOT
ENST00000638115	ENSG00000283189	0.18132	-1.14486	0.944911	0.344895	0.823349	-5.14617	AC104452.1
ENST00000359013	ENSG00000163513	-0.0170257	7.87972	-0.94491	0.344895	0.823349	-6.91849	TGFBR2
ENST00000630961	ENSG00000164011	-0.094633	-3.30301	-0.944887	0.344907	0.823354	-5.2056	ZNF691
ENST00000569936	ENSG00000137868	0.0840185	-2.16897	0.944865	0.344918	0.823358	-5.1248	STRA6
ENST00000317449	ENSG00000177363	0.0841431	-1.17971	0.944821	0.344941	0.823388	-5.10697	LRRN4CL
ENST00000258807	ENSG00000136305	-0.0360306	4.24414	-0.944789	0.344957	0.823405	-6.10455	CIDEB
ENST00000429071	ENSG00000006652	0.0232781	4.15492	0.944663	0.345022	0.823505	-6.08735	IFRD1
ENST00000419435	ENSG00000198836	0.107992	1.1614	0.944632	0.345038	0.823505	-5.49228	OPA1
ENST00000486021	ENSG00000214078	0.10953	1.56574	0.944619	0.345044	0.823505	-5.55101	CPNE1
ENST00000531648	ENSG00000149179	0.0255455	2.61619	0.944591	0.345058	0.823505	-5.77588	C11orf49
ENST00000465175	ENSG00000163714	-0.0973391	-0.681897	-0.944555	0.345077	0.823505	-5.1447	U2SURP
ENST00000547673	ENSG00000186908	0.094807	-0.332913	0.944543	0.345083	0.823505	-5.21245	ZDHHC17
ENST00000372691	ENSG00000102409	0.13577	-2.44521	0.94454	0.345084	0.823505	-5.14325	BEX4
ENST00000595226	ENSG00000105404	-0.111383	-1.16614	-0.944536	0.345087	0.823505	-5.11432	RABAC1
ENST00000588228	ENSG00000008441	-0.112385	-2.76106	-0.944525	0.345092	0.823505	-5.16477	NFIX
ENST00000434372	ENSG00000149806	-0.144867	-1.9428	-0.944514	0.345098	0.823505	-5.13936	FAU
ENST00000622062	ENSG00000276141	-0.0237592	3.6735	-0.944499	0.345105	0.823505	-5.99355	WHAMMP3
ENST00000557984	ENSG00000140332	-0.0770358	-0.356093	-0.944388	0.345162	0.823588	-5.19929	TLE3
ENST00000485637	ENSG00000135299	-0.0922358	-0.373662	-0.94436	0.345176	0.823588	-5.16703	ANKRD6
ENST00000486347	ENSG00000156504	-0.076365	-3.30089	-0.944341	0.345186	0.823588	-5.2012	FAM122B
ENST00000506269	ENSG00000131446	-0.102266	-1.00681	-0.944314	0.3452	0.823588	-5.13332	MGAT1
ENST00000617975	ENSG00000160999	0.086628	-0.0212465	0.94431	0.345202	0.823588	-5.23848	SH2B2
ENST00000474582	ENSG00000142937	0.0898709	2.1055	0.944302	0.345206	0.823588	-5.69356	RPS8
ENST00000638596	ENSG00000284398	0.0946076	-1.01668	0.944253	0.345231	0.823588	-5.11991	AC210544.1
ENST00000495663	ENSG00000090565	0.0880252	-1.68371	0.944184	0.345266	0.823588	-5.10167	RAB11FIP3
ENST00000448818	ENSG00000233450	-0.0880062	-3.20944	-0.944164	0.345276	0.823588	-5.19436	KIFC1
ENST00000361034	ENSG00000075240	0.146291	3.70108	0.94416	0.345278	0.823588	-6.01796	GRAMD4
ENST00000427187	ENSG00000093134	-0.0985297	-3.13209	-0.944139	0.345289	0.823588	-5.19612	VNN3
ENST00000402631	ENSG00000100139	0.129338	-1.42981	0.944136	0.345291	0.823588	-5.11826	MICALL1
ENST00000487174	ENSG00000160055	0.071404	0.536642	0.94412	0.345299	0.823588	-5.31555	TMEM234
ENST00000373632	ENSG00000118705	0.12405	0.0520682	0.944093	0.345313	0.823588	-5.25617	RPN2
ENST00000284503	ENSG00000154328	-0.130533	1.58278	-0.943979	0.345371	0.823588	-5.57056	NEIL2
ENST00000537771	ENSG00000054967	-0.107481	-1.21139	-0.943968	0.345376	0.823588	-5.16887	RELT
ENST00000473165	ENSG00000088387	0.131495	-1.86293	0.943949	0.345386	0.823588	-5.12779	DOCK9
ENST00000433977	ENSG00000136273	-0.052774	1.19269	-0.943949	0.345386	0.823588	-5.45934	HUS1
ENST00000375664	ENSG00000095787	0.0146486	5.61429	0.943947	0.345387	0.823588	-6.39209	WAC
ENST00000574137	ENSG00000103274	0.0935574	-2.02525	0.943947	0.345387	0.823588	-5.13415	NUBP1
ENST00000578501	ENSG00000141551	-0.115944	-1.13983	-0.943926	0.345398	0.823588	-5.13914	CSNK1D
ENST00000446813	ENSG00000196313	0.0776357	-3.39951	0.943893	0.345415	0.823588	-5.20269	POM121
ENST00000478910	ENSG00000080845	0.0508716	1.41362	0.943852	0.345436	0.823588	-5.51695	DLGAP4
ENST00000445477	ENSG00000214093	0.0679347	-0.530739	0.943833	0.345446	0.823588	-5.15339	AL096701.1
ENST00000519820	ENSG00000104231	-0.13017	-2.44869	-0.943766	0.34548	0.823588	-5.14461	ZFAND1
ENST00000372950	ENSG00000213551	0.0162391	4.89867	0.943756	0.345485	0.823588	-6.24935	DNAJC9
ENST00000438253	ENSG00000124222	0.112119	0.112684	0.94374	0.345493	0.823588	-5.25267	STX16
ENST00000346495	ENSG00000140391	0.192036	0.282793	0.943724	0.345501	0.823588	-5.32727	TSPAN3
ENST00000437152	ENSG00000125731	0.0732889	1.15802	0.943711	0.345508	0.823588	-5.47138	SH2D3A
ENST00000307729	ENSG00000078403	-0.184981	-2.54978	-0.94371	0.345508	0.823588	-5.15283	MLLT10
ENST00000465298	ENSG00000125991	0.0927528	-2.29925	0.943681	0.345523	0.823588	-5.13222	ERGIC3
ENST00000286760	ENSG00000156232	0.0168049	4.27473	0.943627	0.345551	0.823588	-6.11992	WHAMM
ENST00000569909	ENSG00000069943	0.0302965	2.7737	0.943619	0.345555	0.823588	-5.80476	PIGB
ENST00000591724	ENSG00000182473	0.0924141	-3.01703	0.94361	0.34556	0.823588	-5.17856	EXOC7
ENST00000366654	ENSG00000182118	0.0590394	1.15702	0.943598	0.345565	0.823588	-5.46722	FAM89A
ENST00000529224	ENSG00000172830	0.103352	-2.39606	0.943566	0.345582	0.823588	-5.14079	SSH3
ENST00000639614	ENSG00000121897	0.120823	-1.96319	0.943558	0.345586	0.823588	-5.11171	LIAS
ENST00000476423	ENSG00000055070	-0.086289	-1.13951	-0.943521	0.345605	0.823588	-5.11386	SZRD1
ENST00000494506	ENSG00000101084	0.137713	1.8279	0.943504	0.345614	0.823588	-5.61076	RAB5IF
ENST00000261070	ENSG00000138495	-0.033126	2.37737	-0.943492	0.34562	0.823588	-5.7175	COX17
ENST00000468084	ENSG00000197982	-0.138602	-1.66205	-0.943486	0.345623	0.823588	-5.20223	C1orf122
ENST00000356317	ENSG00000139629	-0.151567	-2.46935	-0.943457	0.345638	0.823588	-5.1491	GALNT6
ENST00000502444	ENSG00000138686	0.121745	-2.25476	0.943411	0.345661	0.823588	-5.13243	BBS7
ENST00000485587	ENSG00000128309	0.0250749	2.6912	0.943401	0.345666	0.823588	-5.78615	MPST
ENST00000379152	ENSG00000103064	0.232583	-1.22187	0.943389	0.345672	0.823588	-5.13042	SLC7A6
ENST00000526349	ENSG00000120925	-0.12171	-2.771	-0.943381	0.345676	0.823588	-5.16656	RNF170
ENST00000482437	ENSG00000122435	0.030775	2.53709	0.943349	0.345693	0.823588	-5.76098	TRMT13
ENST00000444475	ENSG00000144357	-0.0776445	0.639928	-0.943343	0.345696	0.823588	-5.34862	UBR3
ENST00000505128	ENSG00000123415	0.0295262	2.69193	0.943322	0.345707	0.823588	-5.78453	SMUG1
ENST00000460199	ENSG00000125459	0.104102	-1.88526	0.943317	0.345709	0.823588	-5.11649	MSTO1
ENST00000560155	ENSG00000196497	0.127676	-2.84497	0.943308	0.345714	0.823588	-5.17274	IPO4
ENST00000520181	ENSG00000134516	0.0338694	4.11475	0.943291	0.345722	0.823588	-6.07954	DOCK2
ENST00000504920	ENSG00000109519	0.0363221	2.17436	0.943287	0.345724	0.823588	-5.67744	GRPEL1
ENST00000515192	ENSG00000143437	-0.137642	-0.825479	-0.943286	0.345725	0.823588	-5.14071	ARNT
ENST00000545146	ENSG00000132740	-0.0969634	-2.25882	-0.943283	0.345727	0.823588	-5.13191	IGHMBP2
ENST00000646196	ENSG00000215301	0.0321471	7.44712	0.943264	0.345737	0.823588	-6.81111	DDX3X
ENST00000334510	ENSG00000125648	0.127423	-1.37757	0.943258	0.345739	0.823588	-5.11694	SLC25A23
ENST00000413330	ENSG00000148688	0.148918	-2.25112	0.94325	0.345743	0.823588	-5.14604	RPP30
ENST00000561623	ENSG00000077235	0.147352	4.54016	0.943227	0.345755	0.823588	-6.18592	GTF3C1
ENST00000612333	ENSG00000137210	0.129325	-2.8631	0.943222	0.345758	0.823588	-5.17042	TMEM14B
ENST00000314100	ENSG00000183826	-0.162439	-0.387339	-0.943207	0.345766	0.823588	-5.18447	BTBD9
ENST00000549690	ENSG00000090382	-0.0474273	6.35813	-0.943174	0.345782	0.823588	-6.57072	LYZ
ENST00000588448	ENSG00000186814	-0.087602	-2.17924	-0.943167	0.345786	0.823588	-5.12867	ZSCAN30
ENST00000586985	ENSG00000127616	-0.10056	-1.10884	-0.943138	0.345801	0.823588	-5.11739	SMARCA4
ENST00000454822	ENSG00000197713	0.195092	-0.364566	0.943127	0.345806	0.823588	-5.20344	RPE
ENST00000486253	ENSG00000140553	0.0720627	0.409069	0.943111	0.345815	0.823588	-5.30298	UNC45A
ENST00000375300	ENSG00000160584	0.103122	-3.32327	0.943105	0.345818	0.823588	-5.20408	SIK3
ENST00000457861	ENSG00000164828	-0.0942551	-3.11304	-0.943087	0.345827	0.823588	-5.19523	SUN1
ENST00000381132	ENSG00000159200	0.120861	-2.54546	0.943085	0.345828	0.823588	-5.14931	RCAN1
ENST00000514399	ENSG00000109790	-0.0658514	0.0657848	-0.943074	0.345833	0.823588	-5.24135	KLHL5
ENST00000531723	ENSG00000135372	-0.108043	-1.85907	-0.943073	0.345834	0.823588	-5.12458	NAT10
ENST00000544935	ENSG00000188191	0.164688	-0.630843	0.943072	0.345834	0.823588	-5.15155	PRKAR1B
ENST00000466601	ENSG00000119772	0.091213	-0.481177	0.943053	0.345844	0.823589	-5.16015	DNMT3A
ENST00000473739	ENSG00000044446	0.103542	-1.16345	0.942988	0.345878	0.823631	-5.10795	PHKA2
ENST00000639640	ENSG00000109689	-0.124065	-2.90189	-0.942978	0.345882	0.823631	-5.1851	STIM2
ENST00000495220	ENSG00000197070	0.123334	-2.44979	0.942961	0.345891	0.823631	-5.14458	ARRDC1
ENST00000462144	ENSG00000104774	0.0708878	-0.188135	0.942926	0.345909	0.823631	-5.19623	MAN2B1
ENST00000469013	ENSG00000163406	0.110676	-2.53171	0.942909	0.345918	0.823631	-5.14671	SLC15A2
ENST00000586480	ENSG00000105376	-0.105459	-1.32321	-0.942905	0.34592	0.823631	-5.12051	ICAM5
ENST00000322030	ENSG00000119335	0.0180653	7.3303	0.942876	0.345935	0.82364	-6.79506	SET
ENST00000575014	ENSG00000132361	-0.204433	-0.734458	-0.942849	0.345949	0.82364	-5.18152	CLUH
ENST00000593130	ENSG00000172466	0.0519581	1.00104	0.942841	0.345953	0.82364	-5.42984	ZNF24
ENST00000617231	ENSG00000161847	-0.148135	0.716901	-0.942804	0.345971	0.823646	-5.41797	RAVER1
ENST00000471166	ENSG00000064419	-0.126035	3.18941	-0.942784	0.345982	0.823646	-5.89554	TNPO3
ENST00000156471	ENSG00000021776	0.011928	6.24285	0.942769	0.34599	0.823646	-6.53345	AQR
ENST00000596926	ENSG00000104833	0.0941697	-2.0499	0.94276	0.345994	0.823646	-5.11826	TUBB4A
ENST00000218789	ENSG00000102606	0.101175	-3.10045	0.942741	0.346004	0.823647	-5.19352	ARHGEF7
ENST00000416392	ENSG00000223533	0.164047	-1.94509	0.942704	0.346023	0.82367	-5.11866	CCHCR1
ENST00000374651	ENSG00000184677	0.196505	1.15516	0.942672	0.346039	0.823686	-5.50615	ZBTB40
ENST00000512014	ENSG00000087266	-0.104023	-1.73155	-0.942537	0.346108	0.823739	-5.11015	SH3BP2
ENST00000505725	ENSG00000138756	-0.0284978	3.66723	-0.942534	0.346109	0.823739	-5.99236	BMP2K
ENST00000567736	ENSG00000167522	0.0309239	3.40555	0.942512	0.346121	0.823739	-5.93937	ANKRD11
ENST00000409012	ENSG00000176058	0.137871	-1.87443	0.942508	0.346123	0.823739	-5.19003	TPRN
ENST00000366595	ENSG00000116962	0.167272	-1.90739	0.942485	0.346135	0.823739	-5.12833	NID1
ENST00000375305	ENSG00000158169	0.127509	-2.92597	0.942484	0.346135	0.823739	-5.17807	FANCC
ENST00000580678	ENSG00000166347	0.0930815	-0.973311	0.94247	0.346142	0.823739	-5.11694	CYB5A
ENST00000449592	ENSG00000188735	0.0377306	2.50396	0.942423	0.346166	0.823739	-5.74781	TMEM120B
ENST00000401753	ENSG00000134318	0.126553	1.05701	0.942415	0.34617	0.823739	-5.4638	ROCK2
ENST00000546010	ENSG00000126561	0.127941	0.817901	0.942407	0.346174	0.823739	-5.41436	STAT5A
ENST00000560275	ENSG00000213928	0.161281	-1.20616	0.942406	0.346175	0.823739	-5.14235	IRF9
ENST00000352127	ENSG00000126215	0.142162	-2.44175	0.942382	0.346187	0.823739	-5.14375	XRCC3
ENST00000477892	ENSG00000114023	0.029864	2.21582	0.94236	0.346199	0.823739	-5.68783	FAM162A
ENST00000559186	ENSG00000166411	0.104599	-2.74317	0.942347	0.346205	0.823739	-5.16542	IDH3A
ENST00000571405	ENSG00000122299	-0.176484	-1.06532	-0.942327	0.346215	0.823739	-5.13394	ZC3H7A
ENST00000421164	ENSG00000223959	0.0328354	1.79252	0.942326	0.346216	0.823739	-5.58972	AFG3L1P
ENST00000306846	ENSG00000172239	0.0706026	2.86422	0.942295	0.346232	0.823754	-5.83913	PAIP1
ENST00000646581	ENSG00000284901	-0.0969087	-2.97912	-0.942244	0.346258	0.82377	-5.18429	RUVBL1
ENST00000585118	ENSG00000204650	0.112274	-2.76019	0.942225	0.346268	0.82377	-5.16611	LINC02210
ENST00000421655	ENSG00000232486	-0.0701627	0.749385	-0.942186	0.346288	0.82377	-5.38612	AL592437.2
ENST00000248450	ENSG00000127837	-0.0321582	4.86842	-0.942171	0.346295	0.82377	-6.24023	AAMP
ENST00000357234	ENSG00000128604	0.119656	-2.71603	0.942154	0.346304	0.82377	-5.18583	IRF5
ENST00000472184	ENSG00000156253	0.135687	-2.24871	0.942153	0.346304	0.82377	-5.13153	RWDD2B
ENST00000519580	ENSG00000104419	0.0992856	-3.07592	0.942127	0.346318	0.82377	-5.19159	NDRG1
ENST00000395344	ENSG00000110514	0.214124	0.485378	0.942123	0.34632	0.82377	-5.35391	MADD
ENST00000270517	ENSG00000130159	-0.10295	2.53358	-0.942112	0.346326	0.82377	-5.79594	ECSIT
ENST00000552548	ENSG00000123349	0.0613671	1.23665	0.942079	0.346342	0.823787	-5.47623	PFDN5
ENST00000460593	ENSG00000119203	-0.0388866	2.47941	-0.941995	0.346385	0.823867	-5.74539	CPSF3
ENST00000498144	ENSG00000006634	-0.106727	-2.79183	-0.941954	0.346406	0.823877	-5.16947	DBF4
ENST00000448091	ENSG00000232312	-0.149096	-2.67417	-0.941949	0.346409	0.823877	-5.16412	GPANK1
ENST00000286733	ENSG00000138744	-0.0296452	5.51573	-0.941911	0.346428	0.823883	-6.36749	NAAA
ENST00000557221	ENSG00000172590	0.0997863	-2.99837	0.941893	0.346437	0.823883	-5.18284	MRPL52
ENST00000391851	ENSG00000126457	0.0953522	3.11901	0.941887	0.346441	0.823883	-5.90283	PRMT1
ENST00000471354	ENSG00000078369	0.035792	2.43887	0.941866	0.346452	0.823883	-5.73511	GNB1
ENST00000560085	ENSG00000069966	0.0479492	0.378225	0.94185	0.34646	0.823883	-5.29494	GNB5
ENST00000526019	ENSG00000198945	-0.145634	-2.64309	-0.941806	0.346482	0.823892	-5.1629	L3MBTL3
ENST00000416162	ENSG00000106484	-0.0957065	-3.205	-0.941804	0.346483	0.823892	-5.20268	MEST
ENST00000582410	ENSG00000141068	0.136878	-0.590228	0.941786	0.346492	0.823892	-5.17245	KSR1
ENST00000484974	ENSG00000239969	-0.114214	-2.13724	-0.941731	0.346521	0.823896	-5.13578	AC091390.4
ENST00000461363	ENSG00000136270	0.0535911	2.73975	0.94173	0.346521	0.823896	-5.81216	TBRG4
ENST00000466928	ENSG00000089820	0.123583	0.162001	0.941715	0.346529	0.823896	-5.44813	ARHGAP4
ENST00000350148	ENSG00000120693	0.091034	-3.0358	0.94167	0.346552	0.823896	-5.18445	SMAD9
ENST00000360793	ENSG00000008283	-0.207882	1.44887	-0.941656	0.346559	0.823896	-5.53901	CYB561
ENST00000373842	ENSG00000130772	-0.0208771	4.19617	-0.941639	0.346567	0.823896	-6.1002	MED18
ENST00000307450	ENSG00000171160	0.116861	-2.58547	0.941635	0.346569	0.823896	-5.15614	MORN4
ENST00000532301	ENSG00000160613	-0.160962	-1.15496	-0.941632	0.346571	0.823896	-5.13365	PCSK7
ENST00000614034	ENSG00000275111	-0.14863	-1.88725	-0.941609	0.346583	0.823901	-5.15833	ZNF2
ENST00000466787	ENSG00000182093	-0.10257	0.142825	-0.941508	0.346635	0.82397	-5.25078	WRB
ENST00000481197	ENSG00000154978	-0.0883495	-0.520033	-0.941494	0.346642	0.82397	-5.16749	VOPP1
ENST00000530427	ENSG00000110075	0.116801	0.308445	0.94149	0.346644	0.82397	-5.28036	PPP6R3
ENST00000336395	ENSG00000107140	-0.140276	0.666984	-0.941477	0.34665	0.82397	-5.38601	TESK1
ENST00000543044	ENSG00000256591	-0.098635	-3.02986	-0.941429	0.346675	0.824006	-5.18779	AP003108.2
ENST00000518959	ENSG00000155097	-0.109428	-1.07595	-0.941406	0.346687	0.824011	-5.13118	ATP6V1C1
ENST00000638289	ENSG00000204271	0.148018	1.154	0.941313	0.346735	0.824096	-5.48687	SPIN3
ENST00000402983	ENSG00000162639	-0.141536	2.4962	-0.941298	0.346742	0.824096	-5.76468	HENMT1
ENST00000552443	ENSG00000110871	0.121081	-1.73432	0.941252	0.346766	0.824111	-5.11434	COQ5
ENST00000402320	ENSG00000133424	0.176113	-1.76208	0.941248	0.346768	0.824111	-5.10769	LARGE1
ENST00000601430	ENSG00000256683	-0.113101	-1.37947	-0.941201	0.346792	0.824146	-5.11629	ZNF350
ENST00000637103	ENSG00000080503	0.0768695	3.05554	0.941161	0.346812	0.824171	-5.87304	SMARCA2
ENST00000517492	ENSG00000171428	-0.108944	0.334159	-0.941117	0.346835	0.824202	-5.29625	NAT1
ENST00000377806	ENSG00000079385	-0.133609	0.154915	-0.94107	0.346859	0.824224	-5.27712	CEACAM1
ENST00000509793	ENSG00000138798	0.141223	-2.64751	0.941041	0.346874	0.824224	-5.1592	EGF
ENST00000556529	ENSG00000258102	-0.0773464	0.0723942	-0.941018	0.346886	0.824224	-5.2539	MAP1LC3B2
ENST00000480438	ENSG00000086758	-0.0873692	-2.18627	-0.941002	0.346894	0.824224	-5.12794	HUWE1
ENST00000287546	ENSG00000156931	-0.220745	-0.687158	-0.940995	0.346897	0.824224	-5.17859	VPS8
ENST00000564526	ENSG00000153786	-0.130742	0.380966	-0.940965	0.346913	0.824224	-5.30025	ZDHHC7
ENST00000404603	ENSG00000100028	-0.170962	-1.41721	-0.940909	0.346942	0.824224	-5.13641	SNRPD3
ENST00000263381	ENSG00000011451	0.0623803	1.1311	0.940905	0.346943	0.824224	-5.45013	WIZ
ENST00000643412	ENSG00000130703	0.175226	-1.82706	0.940858	0.346967	0.824224	-5.12529	OSBPL2
ENST00000617828	ENSG00000277104	-0.119493	-3.07266	-0.940852	0.346971	0.824224	-5.19023	TADA2A
ENST00000492345	ENSG00000078699	-0.135789	-2.85168	-0.940841	0.346976	0.824224	-5.17728	CBFA2T2
ENST00000320636	ENSG00000179841	-0.105392	-2.0754	-0.940826	0.346984	0.824224	-5.13428	AKAP5
ENST00000324225	ENSG00000149577	-0.144404	-0.15104	-0.940823	0.346986	0.824224	-5.4501	SIDT2
ENST00000511129	ENSG00000138760	-0.0579685	0.258798	-0.940766	0.347015	0.824224	-5.26889	SCARB2
ENST00000398532	ENSG00000188895	0.0246245	7.09131	0.94073	0.347033	0.824224	-6.73176	MSL1
ENST00000455999	ENSG00000184182	-0.129337	-2.13039	-0.94073	0.347033	0.824224	-5.12754	UBE2F
ENST00000502388	ENSG00000153071	-0.0887032	-2.31579	-0.940725	0.347036	0.824224	-5.14025	DAB2
ENST00000398333	ENSG00000250021	-0.0736765	3.17173	-0.940706	0.347045	0.824224	-5.9029	C15orf38-AP3S2
ENST00000517652	ENSG00000173273	0.07565	-2.44976	0.940671	0.347064	0.824224	-5.14965	TNKS
ENST00000432416	ENSG00000144401	-0.0879782	-1.83758	-0.940618	0.34709	0.824224	-5.11492	METTL21A
ENST00000584000	ENSG00000172057	-0.1358	-1.81669	-0.9406	0.3471	0.824224	-5.13333	ORMDL3
ENST00000294728	ENSG00000162692	0.0866244	-3.21745	0.940598	0.347101	0.824224	-5.1983	VCAM1
ENST00000572484	ENSG00000132388	-0.136105	1.63035	-0.940596	0.347102	0.824224	-5.62668	UBE2G1
ENST00000330387	ENSG00000182158	0.170935	3.69418	0.940592	0.347104	0.824224	-6.02966	CREB3L2
ENST00000642953	ENSG00000101596	0.0410292	2.95935	0.94059	0.347105	0.824224	-5.84839	SMCHD1
ENST00000392122	ENSG00000198821	-0.0260303	6.40568	-0.940583	0.347108	0.824224	-6.57504	CD247
ENST00000285689	ENSG00000155324	-0.163577	-0.26979	-0.940578	0.347111	0.824224	-5.22295	GRAMD2B
ENST00000475975	ENSG00000187860	0.0315206	1.70881	0.940571	0.347114	0.824224	-5.57115	CCDC157
ENST00000445230	ENSG00000239521	0.0501731	0.618408	0.940508	0.347147	0.824279	-5.33673	CASTOR3
ENST00000478282	ENSG00000160201	-0.167894	2.00214	-0.94047	0.347166	0.824279	-5.6338	U2AF1
ENST00000455029	ENSG00000125844	-0.0862406	-3.2803	-0.94047	0.347167	0.824279	-5.20147	RRBP1
ENST00000462804	ENSG00000126860	0.0659917	5.57983	0.940387	0.347209	0.824354	-6.40942	EVI2A
ENST00000457322	ENSG00000099917	0.114702	-1.71668	0.940369	0.347218	0.824354	-5.12163	MED15
ENST00000308080	ENSG00000132205	-0.131691	-1.10379	-0.940342	0.347232	0.824354	-5.20944	EMILIN2
ENST00000649170	ENSG00000182093	0.162965	1.57011	0.940333	0.347237	0.824354	-5.57922	WRB
ENST00000448100	ENSG00000197114	0.106551	-3.20142	0.940284	0.347262	0.824368	-5.2007	ZGPAT
ENST00000624024	ENSG00000278887	-0.0854183	0.227849	-0.940261	0.347273	0.824368	-5.28239	AC106782.7
ENST00000518999	ENSG00000105136	0.0723173	-0.310134	0.940193	0.347308	0.824368	-5.20327	ZNF419
ENST00000553148	ENSG00000136021	0.0942861	-0.695138	0.940179	0.347316	0.824368	-5.15852	SCYL2
ENST00000377419	ENSG00000096654	0.225035	-0.322818	0.940136	0.347338	0.824368	-5.20795	ZNF184
ENST00000571942	ENSG00000079432	-0.102155	-1.65726	-0.940119	0.347346	0.824368	-5.1467	CIC
ENST00000577707	ENSG00000178927	0.0764486	0.0595009	0.940094	0.347359	0.824368	-5.28173	CYBC1
ENST00000444303	ENSG00000133805	0.037065	4.65404	0.940079	0.347367	0.824368	-6.19931	AMPD3
ENST00000597410	ENSG00000268533	-0.107961	-2.57344	-0.940073	0.34737	0.824368	-5.1542	AC003002.2
ENST00000548154	ENSG00000166225	-0.124462	-1.96639	-0.940061	0.347376	0.824368	-5.12056	FRS2
ENST00000399029	ENSG00000214812	-0.0557525	0.312961	-0.940056	0.347378	0.824368	-5.28759	AL137792.1
ENST00000437508	ENSG00000109654	-0.105363	-2.97087	-0.94004	0.347387	0.824368	-5.18636	TRIM2
ENST00000219794	ENSG00000103507	-0.0747174	3.03531	-0.940025	0.347394	0.824368	-5.8562	BCKDK
ENST00000509514	ENSG00000133835	-0.132627	-1.99091	-0.94002	0.347397	0.824368	-5.11889	HSD17B4
ENST00000303562	ENSG00000170345	-0.0290182	5.63699	-0.940012	0.347401	0.824368	-6.39377	FOS
ENST00000613988	ENSG00000172785	0.155382	-0.202609	0.94001	0.347402	0.824368	-5.26559	CBWD1
ENST00000548151	ENSG00000087470	-0.0622084	0.0662977	-0.939995	0.34741	0.824368	-5.25112	DNM1L
ENST00000493938	ENSG00000114745	0.096484	-1.40745	0.939974	0.34742	0.824368	-5.11478	GORASP1
ENST00000531878	ENSG00000137492	-0.114893	-0.0188221	-0.939964	0.347426	0.824368	-5.26286	THAP12
ENST00000453621	ENSG00000184792	0.186668	-0.45173	0.939917	0.34745	0.82438	-5.25879	OSBP2
ENST00000594342	ENSG00000105755	-0.108024	-2.48182	-0.939916	0.34745	0.82438	-5.159	ETHE1
ENST00000553266	ENSG00000154001	-0.113373	-1.22337	-0.939866	0.347476	0.824419	-5.11577	PPP2R5E
ENST00000470103	ENSG00000172943	-0.0826794	-2.41101	-0.939826	0.347497	0.824425	-5.14265	PHF8
ENST00000244869	ENSG00000124882	0.0635359	0.89494	0.939803	0.347508	0.824425	-5.39184	EREG
ENST00000555208	ENSG00000100577	0.0682513	-0.255186	0.939764	0.347528	0.824425	-5.19399	GSTZ1
ENST00000249837	ENSG00000129003	0.0278151	7.36974	0.939744	0.347539	0.824425	-6.80381	VPS13C
ENST00000441228	ENSG00000211456	-0.17564	-0.00782917	-0.939723	0.347549	0.824425	-5.26408	SACM1L
ENST00000531678	ENSG00000255374	-0.158987	-1.11192	-0.939718	0.347552	0.824425	-5.24281	TAS2R43
ENST00000437959	ENSG00000096155	-0.186126	-2.11521	-0.939708	0.347557	0.824425	-5.1329	BAG6
ENST00000482724	ENSG00000164088	0.0930324	3.15542	0.939678	0.347572	0.824425	-5.89326	PPM1M
ENST00000358757	ENSG00000258677	0.124775	-2.49423	0.939659	0.347582	0.824425	-5.16157
ENST00000509384	ENSG00000176018	-0.1395	-1.75562	-0.93965	0.347587	0.824425	-5.12626	LYSMD3
ENST00000510834	ENSG00000113460	0.0393666	1.05276	0.939628	0.347598	0.824425	-5.43342	BRIX1
ENST00000579930	ENSG00000168961	-0.186883	0.399353	-0.939627	0.347599	0.824425	-5.30622	LGALS9
ENST00000622724	ENSG00000054523	-0.192216	-1.79186	-0.939607	0.347609	0.824425	-5.12803	KIF1B
ENST00000568225	ENSG00000261150	0.14006	-2.32055	0.939597	0.347614	0.824425	-5.15003	EPPK1
ENST00000254521	ENSG00000132196	-0.150923	-0.716088	-0.939562	0.347632	0.824436	-5.16902	HSD17B7
ENST00000297532	ENSG00000164896	-0.182056	-1.40004	-0.939533	0.347647	0.824436	-5.17408	FASTK
ENST00000595991	ENSG00000187474	-0.118437	-2.76754	-0.939523	0.347652	0.824436	-5.17403	FPR3
ENST00000546509	ENSG00000087502	0.0929407	-2.41206	0.939496	0.347666	0.824436	-5.14717	ERGIC2
ENST00000588424	ENSG00000100181	0.0231858	3.46961	0.939477	0.347675	0.824436	-5.95824	TPTEP1
ENST00000475218	ENSG00000169062	-0.143244	1.95708	-0.939436	0.347696	0.824436	-5.63687	UPF3A
ENST00000574120	ENSG00000215041	0.0941075	-2.75581	0.939417	0.347706	0.824436	-5.16863	NEURL4
ENST00000581085	ENSG00000177728	-0.15666	1.24942	-0.93941	0.34771	0.824436	-5.50573	TMEM94
ENST00000369470	ENSG00000134256	0.147766	-2.52246	0.939407	0.347711	0.824436	-5.14998	CD101
ENST00000413405	ENSG00000224597	-0.0857783	-2.17581	-0.9394	0.347715	0.824436	-5.12882	SVIL-AS1
ENST00000560083	ENSG00000173821	0.119609	0.746989	0.939354	0.347739	0.824461	-5.38008	RNF213
ENST00000588269	ENSG00000130175	-0.129546	-1.44268	-0.939342	0.347745	0.824461	-5.11354	PRKCSH
ENST00000308317	ENSG00000092208	-0.119134	-2.86261	-0.939303	0.347765	0.824479	-5.17743	GEMIN2
ENST00000529814	ENSG00000203710	0.132947	2.61166	0.93929	0.347772	0.824479	-5.82573	CR1
ENST00000635915	ENSG00000102805	-0.0961586	-3.21728	-0.939263	0.347785	0.824488	-5.20271	CLN5
ENST00000487336	ENSG00000155849	0.0355222	3.37257	0.939215	0.34781	0.824524	-5.93394	ELMO1
ENST00000497595	ENSG00000230475	-0.104448	-3.15526	-0.939149	0.347844	0.82456	-5.19885	ABHD16A
ENST00000377073	ENSG00000147117	0.0302139	1.41278	0.939136	0.34785	0.82456	-5.50682	ZNF157
ENST00000263094	ENSG00000064687	0.192327	-2.02233	0.939107	0.347865	0.82456	-5.15819	ABCA7
ENST00000282050	ENSG00000152234	0.0186185	7.81865	0.939101	0.347868	0.82456	-6.92038	ATP5F1A
ENST00000471902	ENSG00000243064	-0.148783	-0.318151	-0.939091	0.347874	0.82456	-5.20026	ABCC13
ENST00000524387	ENSG00000118515	0.0752612	1.39426	0.939016	0.347912	0.824629	-5.5206	SGK1
ENST00000522892	ENSG00000055163	0.0305845	2.6143	0.938974	0.347934	0.824645	-5.77741	CYFIP2
ENST00000622494	ENSG00000101413	-0.0431293	1.13692	-0.938925	0.347959	0.824645	-5.43982	RPRD1B
ENST00000472179	ENSG00000186184	-0.119817	0.990106	-0.938921	0.347961	0.824645	-5.43049	POLR1D
ENST00000469401	ENSG00000168710	-0.0631924	-0.484199	-0.938919	0.347962	0.824645	-5.15726	AHCYL1
ENST00000567467	ENSG00000169752	0.0814077	-2.29434	0.938909	0.347967	0.824645	-5.13394	NRG4
ENST00000357640	ENSG00000162777	-0.018597	6.36653	-0.938837	0.348004	0.824679	-6.57164	DENND2D
ENST00000540706	ENSG00000185710	0.116808	-3.23196	0.938835	0.348005	0.824679	-5.20133	SMG1P4
ENST00000512442	ENSG00000039319	0.0373683	1.18326	0.938819	0.348013	0.824679	-5.46293	ZFYVE16
ENST00000261643	ENSG00000006695	0.0235158	2.91942	0.938801	0.348023	0.824679	-5.84447	COX10
ENST00000557877	ENSG00000134152	0.0415471	2.26402	0.938736	0.348056	0.824679	-5.69819	KATNBL1
ENST00000539507	ENSG00000168003	0.118385	-2.56887	0.938724	0.348062	0.824679	-5.16727	SLC3A2
ENST00000223190	ENSG00000106459	0.0358024	4.21312	0.938707	0.348071	0.824679	-6.10814	NRF1
ENST00000461715	ENSG00000157600	0.0911814	-0.107679	0.938701	0.348074	0.824679	-5.21508	TMEM164
ENST00000344550	ENSG00000170956	-0.0930049	-3.1306	-0.938701	0.348074	0.824679	-5.19784	CEACAM3
ENST00000546148	ENSG00000176371	-0.140648	-2.46751	-0.938645	0.348102	0.824679	-5.15673	ZSCAN2
ENST00000492710	ENSG00000120616	0.069066	1.67743	0.938629	0.348111	0.824679	-5.56764	EPC1
ENST00000353662	ENSG00000131584	0.108778	-3.05145	0.938626	0.348112	0.824679	-5.18562	ACAP3
ENST00000320254	ENSG00000176681	-0.147026	-2.68077	-0.938611	0.34812	0.824679	-5.16625	LRRC37A
ENST00000558049	ENSG00000068305	-0.0662718	-0.0135672	-0.938597	0.348127	0.824679	-5.23619	MEF2A
ENST00000361115	ENSG00000151882	0.0258582	2.54231	0.938589	0.348131	0.824679	-5.76417	CCL28
ENST00000518106	ENSG00000072803	0.065809	-0.336936	0.938573	0.348139	0.824679	-5.18862	FBXW11
ENST00000579158	ENSG00000007237	-0.126877	1.53753	-0.938535	0.348159	0.824679	-5.53731	GAS7
ENST00000367737	ENSG00000010165	0.16791	-2.05583	0.938525	0.348164	0.824679	-5.1445	METTL13
ENST00000393597	ENSG00000175591	0.16257	-1.02922	0.9385	0.348177	0.824679	-5.15716	P2RY2
ENST00000408017	ENSG00000219814	-0.116471	-2.85983	-0.938498	0.348178	0.824679	-5.1795	RPL23AP47
ENST00000429236	ENSG00000159082	-0.0215337	4.31182	-0.938482	0.348186	0.824679	-6.12114	SYNJ1
ENST00000495163	ENSG00000099725	0.0366727	-0.979507	0.938467	0.348194	0.824679	-5.3896	PRKY
ENST00000469026	ENSG00000213152	0.0507205	0.797072	0.938321	0.348269	0.824815	-5.37195	RPL7AP60
ENST00000478189	ENSG00000223865	-0.125292	-1.83694	-0.938317	0.348271	0.824815	-5.12698	HLA-DPB1
ENST00000639884	ENSG00000164199	0.0851712	-2.40413	0.938254	0.348304	0.82487	-5.14238	ADGRV1
ENST00000462998	ENSG00000076201	-0.0958452	-2.25505	-0.938212	0.348325	0.824897	-5.13503	PTPN23
ENST00000507409	ENSG00000182230	0.100228	-1.76179	0.938163	0.34835	0.824902	-5.11482	FAM153B
ENST00000464367	ENSG00000142599	0.0638511	0.733488	0.93816	0.348351	0.824902	-5.35779	RERE
ENST00000254977	ENSG00000132640	-0.165002	-2.24082	-0.938134	0.348365	0.824902	-5.14351	BTBD3
ENST00000306507	ENSG00000184492	0.0916262	-0.935967	0.938133	0.348365	0.824902	-5.12428	FOXD4L1
ENST00000489393	ENSG00000136560	0.0332648	1.61043	0.938094	0.348386	0.824905	-5.54814	TANK
ENST00000495027	ENSG00000174844	0.080005	-2.06574	0.938093	0.348386	0.824905	-5.12545	DNAH12
ENST00000472106	ENSG00000083307	0.052052	0.306884	0.938021	0.348423	0.824969	-5.2832	GRHL2
ENST00000460059	ENSG00000106052	-0.0299814	1.67794	-0.937993	0.348437	0.824981	-5.56434	TAX1BP1
ENST00000469793	ENSG00000070950	-0.0926863	-1.65809	-0.937917	0.348476	0.824985	-5.11207	RAD18
ENST00000617998	ENSG00000181222	0.0308225	5.53085	0.937874	0.348498	0.824985	-6.38236	POLR2A
ENST00000609129	ENSG00000273274	0.0268486	2.48373	0.937854	0.348509	0.824985	-5.74733	ZBTB8B
ENST00000409442	ENSG00000059728	0.0372223	2.91521	0.937849	0.348511	0.824985	-5.84294	MXD1
ENST00000485410	ENSG00000134287	-0.091686	-3.17201	-0.937795	0.348539	0.824985	-5.19551	ARF3
ENST00000397683	ENSG00000160298	0.0991191	-2.43551	0.937781	0.348546	0.824985	-5.14503	C21orf58
ENST00000368216	ENSG00000143303	-0.106567	1.4624	-0.937728	0.348574	0.824985	-5.55731	RRNAD1
ENST00000574268	ENSG00000129219	-0.0995001	-2.23379	-0.937722	0.348577	0.824985	-5.13419	PLD2
ENST00000435546	ENSG00000227739	0.105118	-2.98511	0.937706	0.348585	0.824985	-5.18898	TUBB
ENST00000465002	ENSG00000137076	-0.09018	-0.377198	-0.937701	0.348587	0.824985	-5.17991	TLN1
ENST00000413988	ENSG00000283632	0.104786	-1.3868	0.937682	0.348597	0.824985	-5.1207	EXOC3L2
ENST00000529221	ENSG00000149292	0.168785	0.420904	0.937676	0.3486	0.824985	-5.36729	TTC12
ENST00000322122	ENSG00000177238	0.0253431	2.27238	0.937629	0.348624	0.824985	-5.69847	TRIM72
ENST00000642961	ENSG00000099797	-0.112577	-2.85319	-0.937608	0.348635	0.824985	-5.17921	TECR
ENST00000631846	ENSG00000276833	0.111978	-2.81701	0.93759	0.348644	0.824985	-5.17139	TAF15
ENST00000339507	ENSG00000132600	0.0864956	1.70343	0.93758	0.348649	0.824985	-5.5824	PRMT7
ENST00000452404	ENSG00000114503	-0.0657601	0.89405	-0.937572	0.348653	0.824985	-5.40698	NCBP2
ENST00000555218	ENSG00000065357	-0.146561	-2.66964	-0.93756	0.34866	0.824985	-5.17466	DGKA
ENST00000357537	ENSG00000133114	0.0311883	1.8474	0.937516	0.348682	0.824985	-5.61329	GPALPP1
ENST00000453630	ENSG00000100416	0.0928486	-3.18394	0.937512	0.348685	0.824985	-5.20202	TRMU
ENST00000606990	ENSG00000235863	-0.0299248	2.13416	-0.937488	0.348697	0.824985	-5.67036	B3GALT4
ENST00000216500	ENSG00000100612	-0.0398436	2.90955	-0.937486	0.348698	0.824985	-5.83972	DHRS7
ENST00000643155	ENSG00000159023	-0.0893973	-3.36258	-0.937478	0.348702	0.824985	-5.20772	EPB41
ENST00000407698	ENSG00000216813	-0.0734551	-0.797785	-0.937471	0.348706	0.824985	-5.13821	AL358178.1
ENST00000517990	ENSG00000070756	0.185197	-0.562069	0.937448	0.348717	0.824985	-5.29156	PABPC1
ENST00000517702	ENSG00000181638	0.0880927	-1.85656	0.937428	0.348728	0.824985	-5.11384	ZFP41
ENST00000467647	ENSG00000144645	0.0940337	-2.34267	0.937397	0.348744	0.824985	-5.13724	OSBPL10
ENST00000535815	ENSG00000119714	-0.105973	2.6044	-0.937381	0.348752	0.824985	-5.77803	GPR68
ENST00000540957	ENSG00000149781	0.130145	-0.101065	0.93737	0.348757	0.824985	-5.23301	FERMT3
ENST00000552563	ENSG00000139323	0.0982315	-2.73868	0.937357	0.348764	0.824985	-5.16808	POC1B
ENST00000565130	ENSG00000138629	0.110345	-2.58383	0.937351	0.348767	0.824985	-5.15991	UBL7
ENST00000375240	ENSG00000081377	-0.137863	0.400723	-0.937343	0.348771	0.824985	-5.29716	CDC14B
ENST00000258884	ENSG00000136379	-0.154537	-1.05833	-0.937338	0.348774	0.824985	-5.12984	ABHD17C
ENST00000298375	ENSG00000165568	0.103989	-2.814	0.937325	0.34878	0.824985	-5.17337	AKR1E2
ENST00000489206	ENSG00000100321	-0.0936396	-2.1547	-0.937321	0.348783	0.824985	-5.13107	SYNGR1
ENST00000601393	ENSG00000077312	-0.142085	-2.37524	-0.937304	0.348792	0.824985	-5.146	SNRPA
ENST00000393717	ENSG00000105371	-0.126919	-2.26449	-0.937277	0.348805	0.824985	-5.14049	ICAM4
ENST00000531506	ENSG00000167797	0.0971187	-1.4672	0.937261	0.348813	0.824985	-5.11209	CDK2AP2
ENST00000492257	ENSG00000144036	0.090116	-2.48974	0.937254	0.348817	0.824985	-5.14996	EXOC6B
ENST00000511277	ENSG00000167083	-0.071601	1.23225	-0.937197	0.348846	0.824985	-5.48192	GNGT2
ENST00000481357	ENSG00000100109	-0.0903197	-2.62522	-0.937187	0.348852	0.824985	-5.16132	TFIP11
ENST00000257966	ENSG00000135506	-0.0374275	5.23365	-0.937184	0.348853	0.824985	-6.314	OS9
ENST00000495795	ENSG00000143633	0.0440234	0.686241	0.937124	0.348884	0.824985	-5.35707	C1orf131
ENST00000562209	ENSG00000051523	-0.0557839	1.49773	-0.937112	0.34889	0.824985	-5.52534	CYBA
ENST00000475065	ENSG00000105821	0.102854	1.2812	0.937094	0.348899	0.824985	-5.54653	DNAJC2
ENST00000473087	ENSG00000115761	-0.0889859	-0.956793	-0.937086	0.348903	0.824985	-5.14592	NOL10
ENST00000412522	ENSG00000105821	0.0268347	2.04473	0.937068	0.348913	0.824985	-5.65351	DNAJC2
ENST00000311101	ENSG00000175193	0.162563	-0.207969	0.937051	0.348922	0.824985	-5.22376	PARL
ENST00000512792	ENSG00000111271	0.0508938	0.783415	0.937035	0.348929	0.824985	-5.37601	ACAD10
ENST00000307063	ENSG00000170234	-0.0116436	5.06651	-0.937022	0.348937	0.824985	-6.28255	PWWP2A
ENST00000555800	ENSG00000197102	-0.149151	-1.22852	-0.937019	0.348938	0.824985	-5.15417	DYNC1H1
ENST00000530200	ENSG00000104643	0.16416	1.03464	0.937004	0.348946	0.824985	-5.47844	MTMR9
ENST00000606066	ENSG00000064601	0.100594	-2.18516	0.936994	0.348951	0.824985	-5.13291	CTSA
ENST00000566600	ENSG00000103024	0.111185	-2.42889	0.936967	0.348965	0.824995	-5.18623	NME3
ENST00000569185	ENSG00000166747	-0.123899	-1.05366	-0.936924	0.348987	0.825004	-5.12413	AP1G1
ENST00000480443	ENSG00000068831	-0.0408449	1.80427	-0.93691	0.348994	0.825004	-5.61766	RASGRP2
ENST00000509813	ENSG00000177311	0.0617737	0.18902	0.936884	0.349008	0.825004	-5.2715	ZBTB38
ENST00000647979	ENSG00000151694	-0.125585	-2.91523	-0.936856	0.349022	0.825004	-5.18717	ADAM17
ENST00000399683	ENSG00000101220	0.161267	-0.83959	0.936811	0.349045	0.825004	-5.21661	C20orf27
ENST00000460831	ENSG00000117385	-0.0866775	-1.96378	-0.936805	0.349048	0.825004	-5.11769	P3H1
ENST00000476419	ENSG00000117569	-0.106165	1.62316	-0.936765	0.349069	0.825004	-5.58619	PTBP2
ENST00000440172	ENSG00000122778	0.0744959	-0.703558	0.936736	0.349083	0.825004	-5.14786	KIAA1549
ENST00000646383	ENSG00000100150	-0.106378	-3.03165	-0.93672	0.349091	0.825004	-5.19141	DEPDC5
ENST00000602063	ENSG00000197619	0.18527	-0.342226	0.936694	0.349105	0.825004	-5.19343	ZNF615
ENST00000467876	ENSG00000196305	0.0867091	-0.238668	0.936685	0.349109	0.825004	-5.20945	IARS
ENST00000624585	ENSG00000244306	0.0686366	1.04314	0.936664	0.34912	0.825004	-5.43287	DUXAP10
ENST00000590475	ENSG00000129353	0.092159	-2.63645	0.936648	0.349129	0.825004	-5.16178	SLC44A2
ENST00000371021	ENSG00000165879	-0.0180798	6.54997	-0.93664	0.349133	0.825004	-6.60197	FRAT1
ENST00000514605	ENSG00000086189	0.0884611	-0.56502	0.936629	0.349139	0.825004	-5.18279	DIMT1
ENST00000310054	ENSG00000167600	0.104841	-1.45438	0.936612	0.349147	0.825004	-5.11732	CYP2S1
ENST00000496239	ENSG00000157191	0.0224919	3.91923	0.9366	0.349153	0.825004	-6.05432	NECAP2
ENST00000372938	ENSG00000148337	-0.141461	-0.317107	-0.93654	0.349184	0.825004	-5.49849	CIZ1
ENST00000326225	ENSG00000153207	-0.275406	-0.16248	-0.936512	0.349199	0.825004	-5.44249	AHCTF1
ENST00000395226	ENSG00000138678	0.123834	3.84662	0.93651	0.3492	0.825004	-6.2145	GPAT3
ENST00000646302	ENSG00000113163	0.117734	0.0726327	0.936507	0.349201	0.825004	-5.28616	COL4A3BP
ENST00000484888	ENSG00000114107	-0.131851	-2.54571	-0.936476	0.349217	0.825004	-5.1557	CEP70
ENST00000619729	ENSG00000277856	0.0993697	-1.73537	0.936475	0.349218	0.825004	-5.12473	AC233755.2
ENST00000368552	ENSG00000148803	-0.11795	-1.46538	-0.936455	0.349228	0.825004	-5.14188	FUOM
ENST00000498550	ENSG00000083642	0.0247108	3.89103	0.936451	0.34923	0.825004	-6.04487	PDS5B
ENST00000542180	ENSG00000102710	0.183155	0.933838	0.936406	0.349253	0.825004	-5.51941	SUPT20H
ENST00000541143	ENSG00000111452	0.0336845	2.38706	0.936391	0.349261	0.825004	-5.72442	ADGRD1
ENST00000357235	ENSG00000197622	0.0128019	9.21845	0.936371	0.349271	0.825004	-7.29695	CDC42SE1
ENST00000505947	ENSG00000180104	-0.114708	-1.80303	-0.936368	0.349273	0.825004	-5.12066	EXOC3
ENST00000627460	ENSG00000173575	0.0942619	-3.12798	0.936358	0.349278	0.825004	-5.19571	CHD2
ENST00000393347	ENSG00000037280	0.0712077	2.06269	0.936343	0.349286	0.825004	-5.66177	FLT4
ENST00000460483	ENSG00000119953	0.0991501	-1.16302	0.936337	0.349289	0.825004	-5.12304	SMNDC1
ENST00000508250	ENSG00000145781	0.0412946	1.73875	0.936335	0.34929	0.825004	-5.58726	COMMD10
ENST00000618072	ENSG00000111328	-0.218433	1.15872	-0.936321	0.349297	0.825004	-5.46531	CDK2AP1
ENST00000554375	ENSG00000089916	0.149646	-1.71422	0.936283	0.349316	0.825027	-5.14486	GPATCH2L
ENST00000472080	ENSG00000179532	0.101808	0.773494	0.936262	0.349327	0.82503	-5.37282	DNHD1
ENST00000522054	ENSG00000140396	0.03524	1.61448	0.936209	0.349355	0.825072	-5.55158	NCOA2
ENST00000513993	ENSG00000177058	0.104754	-0.467354	0.936166	0.349377	0.825081	-5.18869	SLC38A9
ENST00000265239	ENSG00000114473	0.119842	0.771454	0.936156	0.349382	0.825081	-5.41722	IQCG
ENST00000464829	ENSG00000165271	0.0722826	0.37476	0.936145	0.349387	0.825081	-5.2998	NOL6
ENST00000644370	ENSG00000101347	-0.132255	-1.84651	-0.936052	0.349436	0.825087	-5.12499	SAMHD1
ENST00000444135	ENSG00000119777	-0.105395	-2.19956	-0.936006	0.349459	0.825087	-5.13915	TMEM214
ENST00000448060	ENSG00000129007	-0.132065	-2.4334	-0.935974	0.349475	0.825087	-5.15207	CALML4
ENST00000602185	ENSG00000130755	-0.12445	-2.83927	-0.935957	0.349484	0.825087	-5.17928	GMFG
ENST00000490763	ENSG00000059804	0.0280585	3.48561	0.935953	0.349486	0.825087	-5.96169	SLC2A3
ENST00000486468	ENSG00000187231	-0.132395	-1.85302	-0.935906	0.34951	0.825087	-5.12904	SESTD1
ENST00000497143	ENSG00000172766	0.186583	-0.0191449	0.935902	0.349512	0.825087	-5.28299	NAA16
ENST00000374610	ENSG00000204220	-0.164633	-1.79558	-0.935895	0.349516	0.825087	-5.12387	PFDN6
ENST00000480384	ENSG00000204386	0.133857	-1.3956	0.935889	0.349519	0.825087	-5.1214	NEU1
ENST00000425278	ENSG00000145332	-0.161623	1.29333	-0.935886	0.349521	0.825087	-5.54193	KLHL8
ENST00000555069	ENSG00000197930	0.0586418	0.140577	0.935825	0.349552	0.825087	-5.25778	ERO1A
ENST00000466976	ENSG00000130956	0.084505	0.204034	0.935802	0.349564	0.825087	-5.28645	HABP4
ENST00000228827	ENSG00000111231	0.0526645	2.73872	0.9358	0.349565	0.825087	-5.80669	GPN3
ENST00000586366	ENSG00000166377	0.027189	2.75768	0.935796	0.349567	0.825087	-5.80931	ATP9B
ENST00000508066	ENSG00000047365	-0.0232602	6.17099	-0.935773	0.349579	0.825087	-6.52461	ARAP2
ENST00000484353	ENSG00000118515	-0.0826479	-2.14575	-0.935766	0.349583	0.825087	-5.13614	SGK1
ENST00000570487	ENSG00000029725	0.0932009	-0.372924	0.93575	0.349591	0.825087	-5.19448	RABEP1
ENST00000521947	ENSG00000183808	-0.101654	-0.943387	-0.935729	0.349602	0.825087	-5.13312	RBM12B
ENST00000370867	ENSG00000162623	-0.0596414	4.09758	-0.9357	0.349616	0.825087	-6.10171	TYW3
ENST00000532381	ENSG00000166387	0.0552474	0.329054	0.935695	0.349619	0.825087	-5.28732	PPFIBP2
ENST00000553022	ENSG00000139644	0.0813114	0.069679	0.935681	0.349626	0.825087	-5.24558	TMBIM6
ENST00000496514	ENSG00000133256	-0.121432	-0.0145008	-0.935654	0.34964	0.825087	-5.23841	PDE6B
ENST00000367807	ENSG00000117475	0.0265583	2.91391	0.935651	0.349642	0.825087	-5.84601	BLZF1
ENST00000528984	ENSG00000175224	0.104683	-2.10518	0.93565	0.349642	0.825087	-5.13459	ATG13
ENST00000649536	ENSG00000188690	0.117966	-2.2501	0.935622	0.349657	0.825087	-5.13842	UROS
ENST00000355603	ENSG00000168439	0.0633342	-0.400112	0.935592	0.349672	0.825087	-5.17009	STIP1
ENST00000534124	ENSG00000149823	-0.0961525	-2.82618	-0.935571	0.349683	0.825087	-5.18049	VPS51
ENST00000523297	ENSG00000164961	-0.168922	-1.10473	-0.935567	0.349685	0.825087	-5.14277	WASHC5
ENST00000393931	ENSG00000173801	0.154303	-1.97973	0.935563	0.349687	0.825087	-5.14113	JUP
ENST00000380665	ENSG00000184661	-0.126078	-1.58897	-0.935562	0.349688	0.825087	-5.11121	CDCA2
ENST00000611299	ENSG00000164674	0.0402545	5.25561	0.935559	0.349689	0.825087	-6.31792	SYTL3
ENST00000532154	ENSG00000156475	-0.118957	-2.33781	-0.935481	0.349729	0.825158	-5.15438	PPP2R2B
ENST00000382776	ENSG00000206077	-0.0924387	-2.59809	-0.935432	0.349755	0.825195	-5.16037	ZDHHC11B
ENST00000504676	ENSG00000113712	-0.140589	2.39509	-0.935412	0.349765	0.825197	-5.75147	CSNK1A1
ENST00000420702	ENSG00000146410	-0.106266	-2.70841	-0.935313	0.349816	0.82523	-5.17272	MTFR2
ENST00000422288	ENSG00000075711	-0.148734	-2.36972	-0.935293	0.349826	0.82523	-5.14988	DLG1
ENST00000426538	ENSG00000181938	0.105652	-2.87314	0.935279	0.349833	0.82523	-5.17994	GINS3
ENST00000426449	ENSG00000157873	0.141202	-2.30984	0.935278	0.349834	0.82523	-5.15156	TNFRSF14
ENST00000616200	ENSG00000050030	0.149512	-0.0680594	0.935277	0.349834	0.82523	-5.22874	NEXMIF
ENST00000318160	ENSG00000180875	0.0895541	-0.596758	0.935258	0.349844	0.82523	-5.15355	GREM2
ENST00000479312	ENSG00000244361	0.0800166	-1.50345	0.935232	0.349857	0.82523	-5.12284	RPL30P7
ENST00000547859	ENSG00000197111	-0.0272103	4.60611	-0.935216	0.349866	0.82523	-6.19118	PCBP2
ENST00000367770	ENSG00000000457	-0.246141	0.51808	-0.935209	0.349869	0.82523	-5.37123	SCYL3
ENST00000432543	ENSG00000125814	0.238048	0.799906	0.935197	0.349875	0.82523	-5.42147	NAPB
ENST00000443941	ENSG00000119004	-0.133372	-1.68289	-0.935147	0.349901	0.825268	-5.1202	CYP20A1
ENST00000426923	ENSG00000145287	-0.0252451	3.15966	-0.935126	0.349912	0.825271	-5.89991	PLAC8
ENST00000264690	ENSG00000164344	0.139833	-1.57016	0.935105	0.349923	0.825274	-5.13043	KLKB1
ENST00000546151	ENSG00000162144	0.0307443	2.28745	0.935064	0.349944	0.825301	-5.71045	CYB561A3
ENST00000361124	ENSG00000198885	-0.0358283	2.70313	-0.935034	0.34996	0.825315	-5.80123	ITPRIPL1
ENST00000470903	ENSG00000143748	-0.0986472	-2.382	-0.93501	0.349972	0.825321	-5.14848	NVL
ENST00000471433	ENSG00000124782	0.13679	0.376803	0.934923	0.350016	0.825403	-5.36211	RREB1
ENST00000552211	ENSG00000123338	0.0458991	1.65389	0.934885	0.350036	0.825417	-5.56053	NCKAP1L
ENST00000223528	ENSG00000106692	0.0811974	3.86655	0.934874	0.350042	0.825417	-6.05774	FKTN
ENST00000588531	ENSG00000204920	-0.0950244	-1.26379	-0.934835	0.350062	0.825438	-5.12446	ZNF155
ENST00000621321	ENSG00000152207	0.0954115	-2.47923	0.934785	0.350088	0.825438	-5.15676	CYSLTR2
ENST00000349511	ENSG00000144744	-0.240951	2.00561	-0.934784	0.350088	0.825438	-5.69638	UBA3
ENST00000543897	ENSG00000033030	-0.0200798	3.46659	-0.934782	0.350089	0.825438	-5.95829	ZCCHC8
ENST00000380277	ENSG00000168994	-0.110756	-1.52699	-0.93473	0.350116	0.825447	-5.13116	PXDC1
ENST00000323206	ENSG00000181284	-0.0911405	1.61389	-0.934727	0.350117	0.825447	-5.56794	TMEM102
ENST00000571489	ENSG00000141179	-0.0424784	1.96064	-0.934704	0.350129	0.825447	-5.62734	PCTP
ENST00000460777	ENSG00000162408	0.0610074	0.405391	0.934659	0.350152	0.825447	-5.31381	NOL9
ENST00000525422	ENSG00000129158	-0.128931	-2.33365	-0.934658	0.350153	0.825447	-5.14359	SERGEF
ENST00000409623	ENSG00000164953	0.104783	-2.97888	0.934609	0.350179	0.825447	-5.1889	TMEM67
ENST00000497639	ENSG00000096717	-0.150339	-0.475224	-0.934605	0.350181	0.825447	-5.17061	SIRT1
ENST00000341502	ENSG00000150527	0.0354285	2.99642	0.934596	0.350185	0.825447	-5.86096	MIA2
ENST00000215829	ENSG00000100028	0.0183518	4.78138	0.93459	0.350188	0.825447	-6.23565	SNRPD3
ENST00000510398	ENSG00000152953	0.0963305	-2.39597	0.934556	0.350206	0.825447	-5.14955	STK32B
ENST00000561072	ENSG00000140157	-0.137456	-1.28821	-0.934534	0.350217	0.825447	-5.11951	NIPA2
ENST00000594466	ENSG00000213967	-0.118548	-1.35156	-0.934515	0.350227	0.825447	-5.14337	ZNF726
ENST00000464147	ENSG00000115942	0.0244094	3.41627	0.934511	0.350229	0.825447	-5.94939	ORC2
ENST00000356408	ENSG00000198286	0.0835351	0.982832	0.934509	0.35023	0.825447	-5.45782	CARD11
ENST00000481958	ENSG00000239713	-0.0743298	0.402621	-0.934493	0.350238	0.825447	-5.30637	APOBEC3G
ENST00000347776	ENSG00000102547	-0.155028	-2.1032	-0.934429	0.350271	0.825447	-5.13401	CAB39L
ENST00000266458	ENSG00000139112	-0.037201	5.10992	-0.934389	0.350292	0.825447	-6.29406	GABARAPL1
ENST00000542255	ENSG00000072778	0.156233	-2.12011	0.934375	0.350299	0.825447	-5.15343	ACADVL
ENST00000426440	ENSG00000111229	0.165556	-1.18494	0.934364	0.350305	0.825447	-5.1985	ARPC3
ENST00000538976	ENSG00000146122	-0.105219	-3.16302	-0.934362	0.350306	0.825447	-5.20337	DAAM2
ENST00000426174	ENSG00000168778	-0.1461	-1.52509	-0.934293	0.350341	0.825447	-5.11292	TCTN2
ENST00000615339	ENSG00000183337	0.102485	0.140126	0.934269	0.350354	0.825447	-5.26494	BCOR
ENST00000648122	ENSG00000130844	-0.166647	-2.34754	-0.934256	0.35036	0.825447	-5.15056	ZNF331
ENST00000464672	ENSG00000128596	0.115541	-2.58314	0.934245	0.350366	0.825447	-5.16014	CCDC136
ENST00000640414	ENSG00000169057	-0.160618	-1.85416	-0.934243	0.350367	0.825447	-5.15385	MECP2
ENST00000643789	ENSG00000285269	0.123833	-1.21237	0.934243	0.350367	0.825447	-5.11611	AL160269.1
ENST00000485910	ENSG00000152601	-0.201027	-2.06484	-0.934215	0.350382	0.825447	-5.15392	MBNL1
ENST00000483085	ENSG00000136770	-0.0955529	-1.7799	-0.934198	0.35039	0.825447	-5.11484	DNAJC1
ENST00000427581	ENSG00000104972	0.0676258	1.31445	0.934123	0.350429	0.825447	-5.49392	LILRB1
ENST00000434359	ENSG00000123297	0.110749	-2.73589	0.934122	0.350429	0.825447	-5.17017	TSFM
ENST00000456040	ENSG00000048991	0.0931078	0.44079	0.934111	0.350435	0.825447	-5.33297	R3HDM1
ENST00000502679	ENSG00000160712	0.034739	1.8655	0.934109	0.350436	0.825447	-5.61316	IL6R
ENST00000379341	ENSG00000123131	0.0375446	2.94947	0.934088	0.350447	0.825447	-5.86299	PRDX4
ENST00000511143	ENSG00000244754	0.131121	-0.788687	0.934084	0.350449	0.825447	-5.16146	N4BP2L2
ENST00000525266	ENSG00000147789	0.06441	-0.168723	0.934023	0.35048	0.825447	-5.20576	ZNF7
ENST00000599369	ENSG00000099326	-0.127501	-2.52679	-0.934021	0.350482	0.825447	-5.1587	MZF1
ENST00000624387	ENSG00000131089	-0.0861188	-2.51878	-0.93402	0.350482	0.825447	-5.15593	ARHGEF9
ENST00000485250	ENSG00000136243	-0.111289	0.865859	-0.934016	0.350484	0.825447	-5.4042	NUPL2
ENST00000646522	ENSG00000285372	0.0481252	3.47462	0.934012	0.350486	0.825447	-5.9602	AC270292.3
ENST00000562836	ENSG00000039068	-0.169374	-0.186764	-0.934011	0.350487	0.825447	-5.22166	CDH1
ENST00000446330	ENSG00000106603	0.133922	-0.591572	0.934003	0.350491	0.825447	-5.15864	COA1
ENST00000527553	ENSG00000066855	-0.0839406	-2.26922	-0.933965	0.350511	0.825447	-5.14075	MTFR1
ENST00000638135	ENSG00000157184	-0.181374	-1.82545	-0.933959	0.350514	0.825447	-5.13046	CPT2
ENST00000556262	ENSG00000100445	-0.155317	1.04402	-0.93395	0.350518	0.825447	-5.45645	SDR39U1
ENST00000462810	ENSG00000163788	0.0313795	3.86101	0.933921	0.350533	0.825458	-6.04358	SNRK
ENST00000640586	ENSG00000138796	0.138571	-2.10621	0.933904	0.350542	0.825458	-5.12997	HADH
ENST00000560530	ENSG00000104177	0.0751735	0.787029	0.933873	0.350558	0.825472	-5.40742	MYEF2
ENST00000559795	ENSG00000140368	0.0408692	2.49607	0.933828	0.350581	0.825493	-5.76759	PSTPIP1
ENST00000379051	ENSG00000065665	0.114416	-1.29517	0.933818	0.350586	0.825493	-5.1399	SEC61A2
ENST00000596272	ENSG00000221983	-0.104889	-0.955381	-0.933765	0.350613	0.825511	-5.13201	UBA52
ENST00000557369	ENSG00000092148	-0.129271	-1.90258	-0.933762	0.350615	0.825511	-5.12767	HECTD1
ENST00000585807	ENSG00000108786	0.0455825	0.496296	0.933748	0.350622	0.825511	-5.32268	HSD17B1
ENST00000337057	ENSG00000079819	-0.0989777	-3.16312	-0.93366	0.350668	0.825574	-5.20517	EPB41L2
ENST00000438013	ENSG00000178623	0.0697751	0.505288	0.933658	0.350669	0.825574	-5.32122	GPR35
ENST00000599653	ENSG00000083844	-0.0308004	2.35646	-0.933576	0.350711	0.825629	-5.72582	ZNF264
ENST00000373055	ENSG00000134690	0.118511	-2.48821	0.933575	0.350711	0.825629	-5.16057	CDCA8
ENST00000510595	ENSG00000109171	0.0979352	-2.64602	0.933517	0.350742	0.825677	-5.16596	SLAIN2
ENST00000295006	ENSG00000162909	0.0160164	7.6718	0.93349	0.350755	0.825687	-6.88502	CAPN2
ENST00000400065	ENSG00000121742	0.0945336	-2.87074	0.933414	0.350794	0.82573	-5.18141	GJB6
ENST00000486747	ENSG00000184863	-0.0623488	1.19999	-0.933412	0.350795	0.82573	-5.46195	RBM33
ENST00000266581	ENSG00000139211	-0.099558	0.58897	-0.933383	0.35081	0.82573	-5.36958	AMIGO2
ENST00000463896	ENSG00000038532	0.0330511	2.55864	0.933365	0.35082	0.82573	-5.76924	CLEC16A
ENST00000648422	ENSG00000177570	0.0700839	0.207088	0.933361	0.350822	0.82573	-5.28319	SAMD12
ENST00000536236	ENSG00000111266	0.0760247	-0.806593	0.933304	0.350851	0.825744	-5.15715	DUSP16
ENST00000463000	ENSG00000187260	0.0898733	-1.93516	0.933294	0.350856	0.825744	-5.12003	WDR86
ENST00000403477	ENSG00000099992	0.128992	-2.39916	0.933293	0.350857	0.825744	-5.14879	TBC1D10A
ENST00000586173	ENSG00000105171	0.0356536	0.966583	0.933224	0.350893	0.825745	-5.41532	POP4
ENST00000485571	ENSG00000225073	0.24239	-0.90103	0.933222	0.350894	0.825745	-5.19857	DDX39B
ENST00000567081	ENSG00000102900	0.0830677	-1.48711	0.933217	0.350896	0.825745	-5.11547	NUP93
ENST00000400822	ENSG00000130396	-0.224645	-0.194404	-0.933204	0.350903	0.825745	-5.22881	AFDN
ENST00000371652	ENSG00000240849	-0.0200772	3.4544	-0.933199	0.350906	0.825745	-5.96011	TMEM189
ENST00000562702	ENSG00000166503	0.116255	-2.22495	0.933166	0.350922	0.825754	-5.13974	HDGFL3
ENST00000554805	ENSG00000054654	0.0580744	1.03403	0.933152	0.35093	0.825754	-5.42939	SYNE2
ENST00000571370	ENSG00000141510	0.0290428	1.89125	0.933134	0.350939	0.825754	-5.62479	TP53
ENST00000357639	ENSG00000154269	0.178158	-1.16333	0.933116	0.350948	0.825754	-5.13865	ENPP3
ENST00000368904	ENSG00000138161	0.0563801	1.43043	0.933092	0.350961	0.825754	-5.52205	CUZD1
ENST00000444993	ENSG00000136811	0.0932439	-1.47401	0.933079	0.350968	0.825754	-5.11211	ODF2
ENST00000398692	ENSG00000173933	-0.139259	2.43791	-0.933033	0.350991	0.825787	-5.79714	RBM4
ENST00000261726	ENSG00000111249	0.0919883	-1.03561	0.933007	0.351005	0.825796	-5.12675	CUX2
ENST00000397514	ENSG00000103275	-0.0574917	3.9414	-0.932938	0.35104	0.825823	-6.0655	UBE2I
ENST00000405546	ENSG00000168397	0.108151	-2.88952	0.932931	0.351044	0.825823	-5.18485	ATG4B
ENST00000481762	ENSG00000133624	-0.0858641	-0.947034	-0.932905	0.351057	0.825823	-5.14952	ZNF767P
ENST00000494502	ENSG00000114209	0.0964041	-0.611254	0.9329	0.35106	0.825823	-5.17366	PDCD10
ENST00000478177	ENSG00000102030	-0.0891641	-1.6496	-0.932862	0.351079	0.825823	-5.1198	NAA10
ENST00000429178	ENSG00000164828	-0.231089	-0.0201953	-0.932858	0.351082	0.825823	-5.31733	SUN1
ENST00000403534	ENSG00000069399	0.108354	-0.575325	0.932839	0.351091	0.825823	-5.17776	BCL3
ENST00000187830	ENSG00000073008	-0.189599	-1.55947	-0.932826	0.351098	0.825823	-5.17159	PVR
ENST00000540453	ENSG00000111581	-0.0920007	-0.000204925	-0.932783	0.35112	0.825823	-5.27975	NUP107
ENST00000617829	ENSG00000273793	-0.0913877	-0.0320501	-0.932767	0.351129	0.825823	-5.22943	DUSP8
ENST00000464463	ENSG00000046651	0.104976	-1.08657	0.932749	0.351138	0.825823	-5.14864	OFD1
ENST00000589761	ENSG00000170832	0.0524628	1.75781	0.932748	0.351138	0.825823	-5.59597	USP32
ENST00000473688	ENSG00000134490	0.163434	-1.66101	0.932696	0.351165	0.825823	-5.1204	TMEM241
ENST00000525101	ENSG00000235173	0.106913	-2.28032	0.93268	0.351173	0.825823	-5.14247	HGH1
ENST00000623596	ENSG00000175105	0.0962354	-0.212559	0.932679	0.351174	0.825823	-5.2349	ZNF654
ENST00000589427	ENSG00000197256	0.0947546	-1.01092	0.93267	0.351179	0.825823	-5.12509	KANK2
ENST00000491441	ENSG00000167566	0.118727	-2.14231	0.932636	0.351196	0.825823	-5.13391	NCKAP5L
ENST00000556767	ENSG00000015133	0.0288899	2.19174	0.932633	0.351198	0.825823	-5.69279	CCDC88C
ENST00000369669	ENSG00000007341	-0.124415	-2.14932	-0.932629	0.3512	0.825823	-5.1399	ST7L
ENST00000549482	ENSG00000120798	-0.0830998	-1.65526	-0.932605	0.351212	0.825823	-5.12104	NR2C1
ENST00000631455	ENSG00000282100	-0.0309389	3.16376	-0.932591	0.351219	0.825823	-5.89058	HSP90AB4P
ENST00000565112	ENSG00000155330	0.0955007	-1.88774	0.932531	0.35125	0.825846	-5.12216	C16orf87
ENST00000518971	ENSG00000104472	0.085144	-1.78431	0.932518	0.351257	0.825846	-5.11336	CHRAC1
ENST00000427693	ENSG00000136630	-0.147629	-2.10557	-0.932516	0.351258	0.825846	-5.13704	HLX
ENST00000614549	ENSG00000084070	0.0477458	3.65141	0.932464	0.351285	0.825886	-6.00428	SMAP2
ENST00000473968	ENSG00000125962	-0.129636	-2.20062	-0.932387	0.351325	0.825958	-5.13844	ARMCX5
ENST00000392560	ENSG00000138430	0.121571	-2.73751	0.932319	0.35136	0.825994	-5.17388	OLA1
ENST00000595967	ENSG00000197937	-0.0920673	-0.943343	-0.932319	0.35136	0.825994	-5.13119	ZNF347
ENST00000640829	ENSG00000229215	-0.174396	-0.664606	-0.932296	0.351372	0.825994	-5.16452	HLA-A
ENST00000368759	ENSG00000107949	-0.058273	1.64288	-0.932282	0.351379	0.825994	-5.5756	BCCIP
ENST00000486076	ENSG00000143458	-0.106543	-1.87314	-0.932225	0.351408	0.826041	-5.11888	GABPB2
ENST00000547630	ENSG00000111412	-0.108733	1.49244	-0.932173	0.351435	0.826078	-5.55283	C12orf49
ENST00000564284	ENSG00000168488	0.100859	-1.26971	0.932157	0.351444	0.826078	-5.1117	ATXN2L
ENST00000367837	ENSG00000112339	-0.0216483	4.3608	-0.932014	0.351517	0.826179	-6.14926	HBS1L
ENST00000550299	ENSG00000058272	-0.0986229	-2.51364	-0.931976	0.351537	0.826179	-5.16202	PPP1R12A
ENST00000488808	ENSG00000117461	0.0265472	2.15211	0.931975	0.351538	0.826179	-5.67794	PIK3R3
ENST00000613449	ENSG00000136104	0.0211346	3.98059	0.93196	0.351545	0.826179	-6.07102	RNASEH2B
ENST00000592962	ENSG00000105258	-0.137321	-0.174108	-0.931936	0.351558	0.826179	-5.27558	POLR2I
ENST00000592052	ENSG00000182087	0.13515	-1.59768	0.931928	0.351562	0.826179	-5.17923	TMEM259
ENST00000540697	ENSG00000176715	0.145218	-2.26473	0.931924	0.351564	0.826179	-5.13962	ACSF3
ENST00000466602	ENSG00000135929	0.0971639	-0.78916	0.931906	0.351573	0.826179	-5.14522	CYP27A1
ENST00000322875	ENSG00000117335	-0.198457	0.510952	-0.93189	0.351581	0.826179	-5.36525	CD46
ENST00000498555	ENSG00000065029	-0.114843	-1.91563	-0.931867	0.351593	0.826179	-5.12379	ZNF76
ENST00000527265	ENSG00000074201	0.047969	0.474547	0.931837	0.351609	0.826179	-5.32644	CLNS1A
ENST00000438769	ENSG00000228090	-0.099346	-3.23169	-0.931813	0.351621	0.826179	-5.20965	MPIG6B
ENST00000554698	ENSG00000100445	-0.104923	-2.78143	-0.931803	0.351626	0.826179	-5.18213	SDR39U1
ENST00000573477	ENSG00000262418	0.202063	-2.13868	0.93179	0.351633	0.826179	-5.21028	PTPRC
ENST00000438145	ENSG00000232312	0.179348	-0.994239	0.93178	0.351638	0.826179	-5.13851	GPANK1
ENST00000300260	ENSG00000159079	-0.13568	-2.0233	-0.931757	0.35165	0.826179	-5.19384	CFAP298
ENST00000381018	ENSG00000113595	0.0985615	-3.27928	0.931741	0.351658	0.826179	-5.2134	TRIM23
ENST00000515118	ENSG00000169026	0.0935308	-3.04546	0.931736	0.351661	0.826179	-5.19933	SLC49A3
ENST00000590777	ENSG00000186814	0.0729693	1.07297	0.931717	0.351671	0.82618	-5.47365	ZSCAN30
ENST00000547491	ENSG00000111271	-0.0933256	-1.09133	-0.93169	0.351685	0.826191	-5.11931	ACAD10
ENST00000571480	ENSG00000140750	-0.102753	-2.82071	-0.93165	0.351706	0.8262	-5.18076	ARHGAP17
ENST00000644483	ENSG00000116906	-0.119554	1.41051	-0.931643	0.351709	0.8262	-5.53652	GNPAT
ENST00000449726	ENSG00000106086	0.183547	-2.10129	0.9316	0.351731	0.8262	-5.22356	PLEKHA8
ENST00000646987	ENSG00000285303	0.0777393	-2.39472	0.931598	0.351732	0.8262	-5.14898	AC004381.3
ENST00000478042	ENSG00000134255	0.146598	-1.85184	0.931588	0.351737	0.8262	-5.12476	CEPT1
ENST00000477657	ENSG00000240038	0.190284	-1.53641	0.931527	0.351769	0.826252	-5.11919	AMY2B
ENST00000542874	ENSG00000198040	0.0835517	-2.5818	0.931506	0.35178	0.826255	-5.15999	ZNF84
ENST00000524822	ENSG00000167323	0.0765055	-0.149297	0.931448	0.35181	0.826302	-5.21266	STIM1
ENST00000529801	ENSG00000110060	-0.113119	-0.78246	-0.931418	0.351825	0.826316	-5.15631	PUS3
ENST00000456705	ENSG00000241945	0.101751	-2.83571	0.931372	0.351849	0.82633	-5.17976	PWP2
ENST00000432334	ENSG00000132669	-0.103998	-2.05133	-0.931369	0.35185	0.82633	-5.12658	RIN2
ENST00000514112	ENSG00000173868	0.120382	0.39879	0.93135	0.35186	0.82633	-5.44688	PHOSPHO1
ENST00000372858	ENSG00000090621	0.0707578	4.70862	0.931271	0.351901	0.826386	-6.22228	PABPC4
ENST00000543709	ENSG00000135090	-0.0998428	-2.45082	-0.931243	0.351916	0.826386	-5.15448	TAOK3
ENST00000575537	ENSG00000186260	0.0841176	-1.11102	0.931227	0.351924	0.826386	-5.13706	MRTFB
ENST00000485837	ENSG00000163558	0.113352	-2.44975	0.931222	0.351927	0.826386	-5.15556	PRKCI
ENST00000462483	ENSG00000102225	0.0766342	-2.5191	0.931204	0.351936	0.826386	-5.15885	CDK16
ENST00000545897	ENSG00000158882	0.132647	-0.0312801	0.931177	0.35195	0.826386	-5.26519	TOMM40L
ENST00000535603	ENSG00000006652	0.181523	2.64486	0.931165	0.351956	0.826386	-5.81443	IFRD1
ENST00000475023	ENSG00000148090	0.0480424	0.986552	0.931151	0.351964	0.826386	-5.41929	AUH
ENST00000560940	ENSG00000157823	-0.149029	0.147623	-0.931088	0.351996	0.826386	-5.30143	AP3S2
ENST00000594328	ENSG00000269343	0.142754	-0.695027	0.931073	0.352004	0.826386	-5.15865	ZNF587B
ENST00000393387	ENSG00000118482	-0.150559	5.13052	-0.931063	0.352009	0.826386	-6.388	PHF3
ENST00000641904	ENSG00000176253	0.0825021	-2.22134	0.931054	0.352013	0.826386	-5.13503	OR4K13
ENST00000558585	ENSG00000137807	-0.104501	-2.68896	-0.93104	0.352021	0.826386	-5.17357	KIF23
ENST00000375722	ENSG00000179222	-0.122492	-2.90137	-0.931038	0.352022	0.826386	-5.18922	MAGED1
ENST00000394349	ENSG00000135390	-0.036442	5.68551	-0.931013	0.352035	0.826386	-6.43396	ATP5MC2
ENST00000519796	ENSG00000113719	0.0942477	-1.90224	0.930973	0.352056	0.826386	-5.12988	ERGIC1
ENST00000587709	ENSG00000129933	0.057616	1.32895	0.930963	0.35206	0.826386	-5.50811	MAU2
ENST00000424393	ENSG00000100038	-0.151732	-1.58939	-0.930952	0.352066	0.826386	-5.12944	TOP3B
ENST00000426721	ENSG00000230701	-0.0313822	1.98464	-0.930938	0.352073	0.826386	-5.64153	FBXW4P1
ENST00000444119	ENSG00000136811	0.143706	-2.50384	0.93093	0.352077	0.826386	-5.16646	ODF2
ENST00000498524	ENSG00000206560	-0.0390265	2.66376	-0.93088	0.352103	0.826401	-5.79421	ANKRD28
ENST00000258362	ENSG00000127838	-0.123818	-0.278633	-0.930853	0.352118	0.826401	-5.30171	PNKD
ENST00000569916	ENSG00000125107	-0.0975925	-1.10522	-0.930817	0.352136	0.826401	-5.12115	CNOT1
ENST00000358193	ENSG00000162398	-0.136883	-2.27432	-0.930762	0.352164	0.826401	-5.15279	LEXM
ENST00000556691	ENSG00000165525	-0.162016	-1.91659	-0.930752	0.35217	0.826401	-5.18079	NEMF
ENST00000601379	ENSG00000177191	-0.124791	-0.950825	-0.930703	0.352195	0.826401	-5.17125	B3GNT8
ENST00000519082	ENSG00000154582	0.128004	-1.67125	0.930701	0.352196	0.826401	-5.12639	ELOC
ENST00000595155	ENSG00000213753	0.135954	0.720745	0.930698	0.352197	0.826401	-5.44054	CENPBD1P1
ENST00000481245	ENSG00000198223	-0.0843636	-1.43882	-0.930694	0.352199	0.826401	-5.11081	CSF2RA
ENST00000449889	ENSG00000173801	-0.0948939	-2.98971	-0.930668	0.352213	0.826401	-5.19302	JUP
ENST00000498824	ENSG00000120690	0.117715	1.12558	0.930647	0.352224	0.826401	-5.46034	ELF1
ENST00000457206	ENSG00000178385	0.0172915	5.02351	0.930581	0.352258	0.826401	-6.27749	PLEKHM3
ENST00000253107	ENSG00000130810	0.133985	0.881016	0.930545	0.352277	0.826401	-5.55279	PPAN
ENST00000412531	ENSG00000204149	0.127175	1.28005	0.930536	0.352281	0.826401	-5.52698	AGAP6
ENST00000521443	ENSG00000183665	-0.103216	-0.555038	-0.93052	0.352289	0.826401	-5.16002	TRMT12
ENST00000548341	ENSG00000091039	0.106545	-0.481468	0.930513	0.352293	0.826401	-5.20863	OSBPL8
ENST00000554251	ENSG00000197930	0.122714	-2.00982	0.93051	0.352295	0.826401	-5.13239	ERO1A
ENST00000614646	ENSG00000140022	0.186711	-1.03382	0.930506	0.352297	0.826401	-5.16805	STON2
ENST00000437955	ENSG00000196562	0.0480915	3.04067	0.930505	0.352297	0.826401	-5.86921	SULF2
ENST00000618908	ENSG00000002549	-0.203214	-1.86814	-0.930503	0.352298	0.826401	-5.20816	LAP3
ENST00000335007	ENSG00000186298	0.0182403	7.0144	0.93047	0.352315	0.826401	-6.73055	PPP1CC
ENST00000469056	ENSG00000175193	-0.105835	-0.0765992	-0.930433	0.352335	0.826401	-5.24443	PARL
ENST00000539084	ENSG00000010292	0.115873	-3.10134	0.930433	0.352335	0.826401	-5.19938	NCAPD2
ENST00000545776	ENSG00000196839	-0.106029	-1.46489	-0.930418	0.352343	0.826401	-5.12235	ADA
ENST00000251496	ENSG00000109805	-0.0928664	0.695448	-0.930391	0.352356	0.826401	-5.39465	NCAPG
ENST00000485950	ENSG00000241973	0.0926578	-0.709852	0.930386	0.352359	0.826401	-5.14817	PI4KA
ENST00000648169	ENSG00000213380	0.11259	3.121	0.930385	0.352359	0.826401	-5.90854	COG8
ENST00000529772	ENSG00000110619	-0.127146	2.0851	-0.930383	0.352361	0.826401	-5.69313	CARS
ENST00000599849	ENSG00000125652	-0.106826	1.39401	-0.930376	0.352364	0.826401	-5.54569	ALKBH7
ENST00000634191	ENSG00000276125	0.102734	-2.77495	0.93034	0.352383	0.826413	-5.18203	CCL4L2
ENST00000503388	ENSG00000131507	0.0242093	3.6459	0.930323	0.352391	0.826413	-6.00597	NDFIP1
ENST00000454524	ENSG00000166169	0.106403	-2.52506	0.9303	0.352403	0.826413	-5.15735	POLL
ENST00000577228	ENSG00000150394	0.0423814	1.86924	0.930291	0.352408	0.826413	-5.61647	CDH8
ENST00000378324	ENSG00000149131	0.182986	0.0650439	0.930267	0.35242	0.826419	-5.29328	SERPING1
ENST00000554611	ENSG00000036530	0.0278494	1.78327	0.93022	0.352445	0.826453	-5.60074	CYP46A1
ENST00000595527	ENSG00000105197	-0.0504005	1.0463	-0.930109	0.352502	0.826503	-5.43691	TIMM50
ENST00000549921	ENSG00000166225	0.126178	1.44698	0.930105	0.352505	0.826503	-5.55836	FRS2
ENST00000379521	ENSG00000086102	0.0555427	2.06831	0.930092	0.352511	0.826503	-5.67432	NFX1
ENST00000368896	ENSG00000213185	0.117314	-2.61356	0.930089	0.352512	0.826503	-5.16571	FAM24B
ENST00000542032	ENSG00000174106	0.0569711	0.320497	0.930085	0.352514	0.826503	-5.29978	LEMD3
ENST00000492426	ENSG00000154222	-0.0842172	-2.55834	-0.930022	0.352547	0.826505	-5.1611	CC2D1B
ENST00000618147	ENSG00000179059	0.0902359	-0.655038	0.930021	0.352548	0.826505	-5.15377	ZFP42
ENST00000326266	ENSG00000131652	0.141387	2.02675	0.93002	0.352548	0.826505	-5.70851	THOC6
ENST00000633735	ENSG00000275031	-0.101801	-2.65829	-0.93	0.352559	0.826505	-5.1752	METRNL
ENST00000508076	ENSG00000120708	0.111791	2.48868	0.92999	0.352564	0.826505	-5.82774	TGFBI
ENST00000321027	ENSG00000005436	-0.196648	-1.57957	-0.929965	0.352577	0.826513	-5.14727	GCFC2
ENST00000616288	ENSG00000275052	-0.056348	5.296	-0.929929	0.352595	0.826521	-6.34714	PPP4R3B
ENST00000468599	ENSG00000182973	-0.0735546	0.657898	-0.929922	0.352599	0.826521	-5.36057	CNOT10
ENST00000419219	ENSG00000154719	-0.10471	-2.78627	-0.929861	0.352631	0.82655	-5.17867	MRPL39
ENST00000431664	ENSG00000079332	-0.128024	-2.81199	-0.92986	0.352631	0.82655	-5.1827	SAR1A
ENST00000262053	ENSG00000123268	0.0189266	4.44075	0.929822	0.352651	0.826574	-6.16906	ATF1
ENST00000396252	ENSG00000104320	-0.192807	-0.31208	-0.92976	0.352683	0.826626	-5.21077	NBN
ENST00000631430	ENSG00000273594	0.0958991	-0.753313	0.929688	0.35272	0.826676	-5.22532	EEF1D
ENST00000372936	ENSG00000188917	0.0250667	4.22556	0.929681	0.352724	0.826676	-6.12207	TRMT2B
ENST00000264658	ENSG00000108306	0.021468	5.94218	0.929608	0.352762	0.826713	-6.47456	FBXL20
ENST00000615291	ENSG00000273494	-0.0862809	4.36736	-0.929597	0.352767	0.826713	-6.14445	PANK4
ENST00000351030	ENSG00000136811	-0.0464037	4.16571	-0.929595	0.352768	0.826713	-6.10909	ODF2
ENST00000437845	ENSG00000134453	-0.116847	-2.92793	-0.929544	0.352795	0.826718	-5.18956	RBM17
ENST00000498638	ENSG00000146826	-0.0342857	2.0998	-0.929532	0.352801	0.826718	-5.6651	C7orf43
ENST00000600358	ENSG00000090372	0.129158	-2.08101	0.929526	0.352804	0.826718	-5.14097	STRN4
ENST00000468768	ENSG00000163249	-0.108015	-2.05263	-0.929516	0.352809	0.826718	-5.1266	CCNYL1
ENST00000409441	ENSG00000169756	-0.103253	3.37684	-0.92949	0.352823	0.826727	-5.96044	LIMS1
ENST00000505064	ENSG00000112576	-0.112546	-1.11808	-0.929466	0.352835	0.826734	-5.12839	CCND3
ENST00000563381	ENSG00000103091	0.12521	-2.07041	0.929389	0.352875	0.826788	-5.1295	WDR59
ENST00000470261	ENSG00000106069	-0.04115	1.34466	-0.929383	0.352878	0.826788	-5.49203	CHN2
ENST00000494069	ENSG00000186001	0.0351911	1.70083	0.929343	0.352899	0.826793	-5.58429	LRCH3
ENST00000462489	ENSG00000158435	0.0896816	0.545569	0.929342	0.352899	0.826793	-5.3589	CNOT11
ENST00000513789	ENSG00000039319	-0.121517	-1.94691	-0.929308	0.352917	0.826793	-5.12842	ZFYVE16
ENST00000331495	ENSG00000184922	0.0305369	5.81585	0.929275	0.352934	0.826793	-6.44994	FMNL1
ENST00000528050	ENSG00000149823	-0.102557	0.546419	-0.92926	0.352942	0.826793	-5.38628	VPS51
ENST00000589144	ENSG00000105705	-0.117789	-0.940629	-0.929251	0.352947	0.826793	-5.13323	SUGP1
ENST00000541550	ENSG00000156110	0.0844398	-0.942337	0.929248	0.352948	0.826793	-5.36634	ADK
ENST00000594948	ENSG00000105053	0.134833	-2.71463	0.929202	0.352972	0.8268	-5.17086	VRK3
ENST00000533908	ENSG00000162191	-0.115102	-2.08074	-0.929156	0.352996	0.8268	-5.1412	UBXN1
ENST00000375127	ENSG00000162542	0.106853	0.969786	0.92912	0.353014	0.8268	-5.42939	TMCO4
ENST00000573116	ENSG00000132382	-0.11955	-3.00899	-0.929118	0.353015	0.8268	-5.19482	MYBBP1A
ENST00000483895	ENSG00000092098	-0.108458	-2.32313	-0.929109	0.35302	0.8268	-5.14813	RNF31
ENST00000464813	ENSG00000186501	0.133148	-1.80778	0.929095	0.353027	0.8268	-5.12116	TMEM222
ENST00000450991	ENSG00000089818	0.165536	-1.04355	0.929071	0.35304	0.8268	-5.1476	NECAP1
ENST00000389915	ENSG00000152102	-0.095219	-0.703618	-0.929064	0.353043	0.8268	-5.15449	FAM168B
ENST00000429326	ENSG00000128513	-0.147733	-1.24406	-0.929048	0.353051	0.8268	-5.13127	POT1
ENST00000472351	ENSG00000055070	-0.111604	-2.66025	-0.929046	0.353053	0.8268	-5.1787	SZRD1
ENST00000397863	ENSG00000197971	0.0634597	5.09853	0.929037	0.353057	0.8268	-6.30771	MBP
ENST00000445590	ENSG00000197520	0.111268	-2.50256	0.928974	0.35309	0.826854	-5.1573	FAM177B
ENST00000633485	ENSG00000140575	0.200831	2.85294	0.928934	0.353111	0.82688	-5.85532	IQGAP1
ENST00000430750	ENSG00000009335	0.0935476	-2.20552	0.928899	0.353129	0.826899	-5.1384	UBE3C
ENST00000532828	ENSG00000245680	0.0239603	3.58252	0.92886	0.353149	0.826901	-5.99508	ZNF585B
ENST00000228425	ENSG00000110841	0.166672	-1.43405	0.928841	0.353159	0.826901	-5.11792	PPFIBP1
ENST00000491292	ENSG00000163161	0.0245812	2.59146	0.928819	0.35317	0.826901	-5.77805	ERCC3
ENST00000592649	ENSG00000184988	-0.0955293	-2.48681	-0.928801	0.35318	0.826901	-5.15836	TMEM106A
ENST00000586392	ENSG00000105220	0.11426	-1.22951	0.928786	0.353188	0.826901	-5.12279	GPI
ENST00000313601	ENSG00000114353	-0.0187349	7.65365	-0.928777	0.353192	0.826901	-6.87106	GNAI2
ENST00000567583	ENSG00000166747	-0.124758	-0.738162	-0.928711	0.353226	0.826901	-5.20023	AP1G1
ENST00000523235	ENSG00000134824	0.125284	-0.873614	0.928667	0.353249	0.826901	-5.15462	FADS2
ENST00000534045	ENSG00000154237	0.0964173	-1.78971	0.928659	0.353253	0.826901	-5.12029	LRRK1
ENST00000510191	ENSG00000133706	0.126919	4.22271	0.928654	0.353256	0.826901	-6.17688	LARS
ENST00000374169	ENSG00000148229	-0.0169065	5.2825	-0.928618	0.353274	0.826901	-6.34109	POLE3
ENST00000446294	ENSG00000134986	0.0963103	-3.17308	0.928599	0.353285	0.826901	-5.20626	NREP
ENST00000409882	ENSG00000115339	-0.188873	0.0100331	-0.928598	0.353285	0.826901	-5.28452	GALNT3
ENST00000616198	ENSG00000155636	0.161603	-1.522	0.928579	0.353295	0.826901	-5.14223	RBM45
ENST00000626025	ENSG00000125846	-0.105563	-1.80399	-0.928575	0.353297	0.826901	-5.1247	ZNF133
ENST00000618252	ENSG00000086848	0.0350852	1.7721	0.928546	0.353312	0.826901	-5.6007	ALG9
ENST00000461780	ENSG00000155846	-0.0798331	-2.16835	-0.928533	0.353318	0.826901	-5.13804	PPARGC1B
ENST00000635550	ENSG00000176986	-0.145286	-0.330029	-0.928526	0.353322	0.826901	-5.20255	SEC24C
ENST00000299240	ENSG00000052841	0.0132538	6.26479	0.928524	0.353323	0.826901	-6.55025	TTC17
ENST00000347770	ENSG00000155096	-0.0170397	5.6423	-0.928486	0.353343	0.826901	-6.40971	AZIN1
ENST00000579214	ENSG00000168234	0.0876504	-2.31042	0.928476	0.353348	0.826901	-5.14348	TTC39C
ENST00000529016	ENSG00000073921	0.104668	2.54585	0.928475	0.353349	0.826901	-5.77445	PICALM
ENST00000343666	ENSG00000187713	-0.0181971	4.67928	-0.928432	0.353371	0.826901	-6.21464	TMEM203
ENST00000393316	ENSG00000188761	-0.0982956	-2.16999	-0.928385	0.353395	0.826901	-5.14216	BCL2L15
ENST00000477806	ENSG00000119335	-0.110911	-2.92916	-0.928369	0.353403	0.826901	-5.19276	SET
ENST00000402693	ENSG00000181588	-0.134097	-1.29852	-0.928353	0.353412	0.826901	-5.21271	MEX3D
ENST00000460208	ENSG00000204577	0.0790814	1.20727	0.928308	0.353435	0.826901	-5.48559	LILRB3
ENST00000535417	ENSG00000022840	0.0363433	1.46563	0.9283	0.353439	0.826901	-5.53199	RNF10
ENST00000368535	ENSG00000148832	0.133362	0.213086	0.928299	0.35344	0.826901	-5.40014	PAOX
ENST00000314128	ENSG00000170581	0.0861013	4.86576	0.928282	0.353448	0.826901	-6.26064	STAT2
ENST00000635970	ENSG00000182372	0.161526	-2.07686	0.928269	0.353455	0.826901	-5.14647	CLN8
ENST00000252660	ENSG00000130368	-0.043301	0.675822	-0.928259	0.35346	0.826901	-5.35626	MAS1
ENST00000411081	ENSG00000223013	-0.0808014	-2.17862	-0.928252	0.353464	0.826901	-5.14176	RNA5SP344
ENST00000234170	ENSG00000115816	0.0290587	5.59982	0.928248	0.353466	0.826901	-6.4177	CEBPZ
ENST00000495641	ENSG00000165233	-0.123438	-2.2869	-0.928226	0.353478	0.826901	-5.16807	CARD19
ENST00000466542	ENSG00000244682	-0.162804	-2.01466	-0.928198	0.353492	0.826901	-5.15705	FCGR2C
ENST00000373281	ENSG00000160404	0.105606	-2.78347	0.928185	0.353499	0.826901	-5.17912	TOR2A
ENST00000491206	ENSG00000049541	-0.115851	-2.65987	-0.928126	0.353529	0.826901	-5.17497	RFC2
ENST00000586920	ENSG00000134444	-0.0572881	0.104941	-0.928094	0.353546	0.826901	-5.28174	RELCH
ENST00000371177	ENSG00000162604	0.0178725	3.86172	0.928093	0.353546	0.826901	-6.04828	TM2D1
ENST00000461027	ENSG00000146386	0.0587122	-0.230694	0.928088	0.353549	0.826901	-5.2084	ABRACL
ENST00000563642	ENSG00000103249	0.0615556	2.01873	0.928088	0.353549	0.826901	-5.66177	CLCN7
ENST00000560490	ENSG00000255302	-0.141083	-1.76347	-0.928081	0.353553	0.826901	-5.26686	EID1
ENST00000433036	ENSG00000168395	-0.0808069	-0.502395	-0.928076	0.353555	0.826901	-5.17592	ING5
ENST00000555901	ENSG00000165555	0.104879	-0.173363	0.928048	0.35357	0.826913	-5.22674	NOXRED1
ENST00000487411	ENSG00000103496	-0.13538	0.84291	-0.928008	0.353591	0.826939	-5.39687	STX4
ENST00000244777	ENSG00000188428	0.114622	0.110383	0.927983	0.353603	0.826946	-5.2772	BLOC1S5
ENST00000596739	ENSG00000119574	-0.0955589	-1.66543	-0.927961	0.353615	0.82695	-5.12199	ZBTB45
ENST00000553385	ENSG00000198604	-0.0274576	2.59441	-0.927937	0.353627	0.826956	-5.77705	BAZ1A
ENST00000356562	ENSG00000180083	0.0665445	-0.293613	0.927872	0.353661	0.82701	-5.19983	WFDC11
ENST00000368279	ENSG00000160783	-0.137688	-2.20935	-0.927856	0.35367	0.82701	-5.14889	PMF1
ENST00000595187	ENSG00000213096	0.0945312	-1.90885	0.927817	0.35369	0.827013	-5.12386	ZNF254
ENST00000614944	ENSG00000160695	0.0681434	3.14741	0.92777	0.353714	0.827013	-5.90122	VPS11
ENST00000484389	ENSG00000083544	-0.094555	-0.159862	-0.927765	0.353717	0.827013	-5.23349	TDRD3
ENST00000491600	ENSG00000143207	-0.104525	-0.518224	-0.927764	0.353717	0.827013	-5.18927	COP1
ENST00000486621	ENSG00000243725	0.0697972	0.889883	0.92776	0.353719	0.827013	-5.43302	TTC4
ENST00000450462	ENSG00000124571	0.0781858	-1.13438	0.927717	0.353741	0.827042	-5.12195	XPO5
ENST00000579572	ENSG00000141526	0.101949	0.239173	0.927671	0.353765	0.82705	-5.3171	SLC16A3
ENST00000592749	ENSG00000105171	-0.0727487	-0.586748	-0.927637	0.353783	0.82705	-5.15818	POP4
ENST00000634039	ENSG00000274442	0.182931	2.03308	0.927624	0.35379	0.82705	-5.73982	PRPF8
ENST00000340541	ENSG00000101558	-0.0339754	3.54791	-0.927623	0.35379	0.82705	-5.97679	VAPA
ENST00000336294	ENSG00000121775	-0.177029	-0.712704	-0.927617	0.353793	0.82705	-5.19246	TMEM39B
ENST00000565246	ENSG00000261556	0.0325636	2.09294	0.927583	0.353811	0.827069	-5.66664	SMG1P7
ENST00000529059	ENSG00000117054	-0.113436	-0.219805	-0.927497	0.353855	0.827079	-5.22992	ACADM
ENST00000295930	ENSG00000174891	0.185976	-1.63008	0.927471	0.353869	0.827079	-5.16577	RSRC1
ENST00000543145	ENSG00000138623	-0.117132	-2.98884	-0.927464	0.353873	0.827079	-5.19636	SEMA7A
ENST00000639853	ENSG00000120071	0.151494	-0.105814	0.927458	0.353876	0.827079	-5.25941	KANSL1
ENST00000527885	ENSG00000185000	-0.094633	-0.641846	-0.927451	0.35388	0.827079	-5.15	DGAT1
ENST00000641141	ENSG00000159961	-0.080298	-1.31859	-0.927443	0.353884	0.827079	-5.11426	OR3A3
ENST00000474495	ENSG00000135048	0.0445274	1.95606	0.927437	0.353887	0.827079	-5.63408	CEMIP2
ENST00000367701	ENSG00000185278	0.0150766	8.19683	0.927426	0.353893	0.827079	-7.01722	ZBTB37
ENST00000497966	ENSG00000175893	0.0356158	1.3025	0.927369	0.353922	0.827117	-5.49189	ZDHHC21
ENST00000414457	ENSG00000224597	0.0704801	0.564944	0.927356	0.353929	0.827117	-5.35423	SVIL-AS1
ENST00000582168	ENSG00000109065	0.0901743	-0.404138	0.927331	0.353942	0.827117	-5.19395	NAT9
ENST00000464315	ENSG00000114857	0.0622324	-0.111088	0.927308	0.353953	0.827117	-5.23461	NKTR
ENST00000556252	ENSG00000092094	-0.091753	-2.83877	-0.927301	0.353957	0.827117	-5.187	OSGEP
ENST00000379333	ENSG00000089057	0.0827771	-3.39928	0.927258	0.353979	0.827128	-5.22257	SLC23A2
ENST00000509411	ENSG00000145868	0.0260296	2.7386	0.927228	0.353995	0.827128	-5.80867	FBXO38
ENST00000473037	ENSG00000143669	0.0263981	6.34602	0.927225	0.353997	0.827128	-6.56209	LYST
ENST00000570535	ENSG00000185722	0.132403	-1.89217	0.927207	0.354006	0.827128	-5.20317	ANKFY1
ENST00000354396	ENSG00000143437	-0.210534	-1.48443	-0.927198	0.354011	0.827128	-5.1402	ARNT
ENST00000348257	ENSG00000101150	-0.147284	3.12824	-0.927153	0.354034	0.82714	-5.93236	TPD52L2
ENST00000296529	ENSG00000164124	0.105548	1.3089	0.927132	0.354045	0.82714	-5.50798	TMEM144
ENST00000623154	ENSG00000229833	-0.0321634	1.39871	-0.927122	0.35405	0.82714	-5.51373	PET100
ENST00000510979	ENSG00000183474	0.121012	2.66821	0.927099	0.354062	0.82714	-5.81503	GTF2H2C
ENST00000295971	ENSG00000163694	0.113912	4.42588	0.927074	0.354075	0.82714	-6.17248	RBM47
ENST00000406974	ENSG00000167130	0.169772	-1.75698	0.927065	0.35408	0.82714	-5.12558	DOLPP1
ENST00000559160	ENSG00000157450	0.0363431	2.38773	0.927058	0.354083	0.82714	-5.7337	RNF111
ENST00000506525	ENSG00000169020	0.0889107	-2.07821	0.92699	0.354119	0.8272	-5.13347	ATP5ME
ENST00000489680	ENSG00000102796	0.092832	-1.78833	0.926952	0.354138	0.827223	-5.12269	DHRS12
ENST00000354570	ENSG00000135525	-0.185331	-1.30477	-0.926929	0.35415	0.827229	-5.13173	MAP7
ENST00000559785	ENSG00000140368	-0.143397	-0.540819	-0.926874	0.354179	0.827272	-5.19441	PSTPIP1
ENST00000479179	ENSG00000168301	0.046638	0.794021	0.926853	0.35419	0.827276	-5.39122	KCTD6
ENST00000422373	ENSG00000196924	-0.162558	3.10172	-0.926823	0.354205	0.827289	-6.12085	FLNA
ENST00000361757	ENSG00000064932	-0.179208	-0.721774	-0.926804	0.354215	0.82729	-5.59789	SBNO2
ENST00000621211	ENSG00000276230	0.133164	-1.26204	0.926785	0.354225	0.82729	-5.14301	RNH1
ENST00000361272	ENSG00000198791	0.0182453	6.03948	0.926728	0.354255	0.827336	-6.5076	CNOT7
ENST00000303469	ENSG00000171806	-0.169474	-1.73872	-0.926702	0.354268	0.827342	-5.13534	METTL18
ENST00000355906	ENSG00000257017	-0.190445	0.284693	-0.926686	0.354276	0.827342	-5.34565	HP
ENST00000614673	ENSG00000230685	-0.122567	-3.22457	-0.926656	0.354292	0.827356	-5.21404	CLIC1
ENST00000496689	ENSG00000120697	0.0941808	-1.09634	0.926629	0.354306	0.827358	-5.12993	ALG5
ENST00000409329	ENSG00000115594	0.155269	-0.431995	0.926617	0.354312	0.827358	-5.21324	IL1R1
ENST00000527994	ENSG00000185670	0.103088	-2.68143	0.926495	0.354376	0.827465	-5.17568	ZBTB3
ENST00000583966	ENSG00000108389	-0.0835743	-0.855847	-0.926492	0.354377	0.827465	-5.13555	MTMR4
ENST00000400751	ENSG00000079616	0.137733	-0.188941	0.926447	0.3544	0.827496	-5.21932	KIF22
ENST00000545006	ENSG00000081665	0.0370972	2.24799	0.926411	0.354419	0.827514	-5.71107	ZNF506
ENST00000402997	ENSG00000100055	-0.0447172	2.82073	-0.926395	0.354428	0.827514	-5.83319	CYTH4
ENST00000371088	ENSG00000203965	0.0380005	2.00495	0.926349	0.354452	0.827548	-5.66403	EFCAB7
ENST00000509519	ENSG00000121897	-0.124541	-1.12859	-0.926317	0.354468	0.82755	-5.12671	LIAS
ENST00000618661	ENSG00000277773	-0.127677	-2.93227	-0.926298	0.354478	0.82755	-5.19467	SMN2
ENST00000621955	ENSG00000278488	-0.141096	0.713954	-0.926278	0.354488	0.82755	-5.65382	NAPRT
ENST00000397442	ENSG00000214078	-0.171706	0.244956	-0.92623	0.354513	0.82755	-5.38023	CPNE1
ENST00000519292	ENSG00000104626	-0.130779	-2.5121	-0.92622	0.354519	0.82755	-5.18993	ERI1
ENST00000422906	ENSG00000104343	0.0415207	4.68087	0.926219	0.354519	0.82755	-6.22323	UBE2W
ENST00000529124	ENSG00000173120	0.0774552	0.660686	0.926216	0.354521	0.82755	-5.36006	KDM2A
ENST00000330342	ENSG00000185344	0.01268	5.53157	0.926143	0.354559	0.82755	-6.39325	ATP6V0A2
ENST00000373173	ENSG00000155008	0.0714971	1.11734	0.926131	0.354565	0.82755	-5.47179	APOOL
ENST00000484843	ENSG00000138780	-0.135356	-0.728856	-0.926097	0.354583	0.82755	-5.17519	GSTCD
ENST00000635464	ENSG00000164053	0.137866	-1.95861	0.926096	0.354583	0.82755	-5.131	ATRIP
ENST00000447905	ENSG00000232254	-0.0859137	-1.41387	-0.926071	0.354596	0.82755	-5.14139	CSF2RBP1
ENST00000420698	ENSG00000196498	0.0866437	1.67257	0.926053	0.354605	0.82755	-5.58335	NCOR2
ENST00000337248	ENSG00000001460	0.135096	-1.40653	0.92604	0.354612	0.82755	-5.14656	STPG1
ENST00000472312	ENSG00000163874	-0.0930355	-0.280773	-0.926037	0.354613	0.82755	-5.21508	ZC3H12A
ENST00000477716	ENSG00000054983	0.0456451	0.628625	0.926034	0.354615	0.82755	-5.35081	GALC
ENST00000542306	ENSG00000112787	-0.095337	-1.81077	-0.92603	0.354617	0.82755	-5.15739	FBRSL1
ENST00000598462	ENSG00000032444	-0.117553	-1.33697	-0.925988	0.354639	0.827578	-5.13924	PNPLA6
ENST00000326961	ENSG00000165996	-0.0920426	-2.28699	-0.9259	0.354685	0.827662	-5.14854	HACD1
ENST00000583038	ENSG00000141736	-0.0444745	1.43616	-0.925851	0.35471	0.827699	-5.51963	ERBB2
ENST00000347215	ENSG00000124225	-0.123371	-2.83199	-0.92579	0.354742	0.827721	-5.18731	PMEPA1
ENST00000642261	ENSG00000165699	0.100308	-1.49238	0.925752	0.354762	0.827721	-5.12743	TSC1
ENST00000567213	ENSG00000213614	0.0494766	0.348837	0.925744	0.354766	0.827721	-5.30744	HEXA
ENST00000511574	ENSG00000182923	-0.0854335	-3.26096	-0.925733	0.354772	0.827721	-5.21536	CEP63
ENST00000225805	ENSG00000108666	0.0223357	3.055	0.925718	0.354779	0.827721	-5.88055	C17orf75
ENST00000422591	ENSG00000131373	0.120153	1.77776	0.925668	0.354805	0.827721	-5.60743	HACL1
ENST00000525677	ENSG00000151500	0.0834527	-1.65228	0.925664	0.354807	0.827721	-5.12139	THYN1
ENST00000407806	ENSG00000067057	0.111399	-2.32246	0.92565	0.354815	0.827721	-5.14864	PFKP
ENST00000419619	ENSG00000112394	-0.0903147	-2.77056	-0.925646	0.354817	0.827721	-5.17943	SLC16A10
ENST00000477623	ENSG00000143919	0.0798859	-2.56953	0.925639	0.35482	0.827721	-5.16516	CAMKMT
ENST00000357672	ENSG00000085433	-0.159562	-1.64884	-0.925628	0.354826	0.827721	-5.12981	WDR47
ENST00000060969	ENSG00000052723	0.129511	1.57436	0.925608	0.354836	0.827723	-5.59311	SIKE1
ENST00000325425	ENSG00000162572	0.101279	-2.85804	0.925522	0.354881	0.827803	-5.18901	SCNN1D
ENST00000405673	ENSG00000100376	-0.0897587	2.14081	-0.925494	0.354896	0.82781	-5.68167	FAM118A
ENST00000467421	ENSG00000089820	-0.108806	-1.80172	-0.925461	0.354913	0.82781	-5.19709	ARHGAP4
ENST00000643670	ENSG00000005471	0.115763	-2.81691	0.925443	0.354922	0.82781	-5.18461	ABCB4
ENST00000647748	ENSG00000088808	0.129433	-1.59453	0.925442	0.354922	0.82781	-5.12307	PPP1R13B
ENST00000532483	ENSG00000119707	-0.10708	-1.93596	-0.9254	0.354945	0.827839	-5.13691	RBM25
ENST00000635856	ENSG00000173575	0.139932	3.87005	0.925365	0.354962	0.827858	-6.06498	CHD2
ENST00000591113	ENSG00000153443	-0.0983031	-1.77183	-0.925325	0.354983	0.827884	-5.13625	UBALD1
ENST00000367928	ENSG00000112299	0.0448281	5.28478	0.925306	0.354994	0.827885	-6.3488	VNN1
ENST00000441517	ENSG00000114650	-0.173077	-1.17913	-0.925282	0.355006	0.827888	-5.2313	SCAP
ENST00000471449	ENSG00000132155	0.022999	4.39505	0.925266	0.355014	0.827888	-6.15234	RAF1
ENST00000576743	ENSG00000161533	0.0424177	1.68587	0.925223	0.355036	0.827917	-5.58349	ACOX1
ENST00000405315	ENSG00000104805	-0.109026	4.50289	-0.925165	0.355067	0.827947	-6.19213	NUCB1
ENST00000477693	ENSG00000155438	0.0489229	0.87733	0.925145	0.355077	0.827947	-5.40639	NIFK
ENST00000525817	ENSG00000215440	0.126852	-2.8667	0.92514	0.35508	0.827947	-5.18662	NPEPL1
ENST00000430591	ENSG00000163029	-0.0885594	-0.877177	-0.925124	0.355088	0.827947	-5.14879	SMC6
ENST00000649328	ENSG00000114861	0.0220625	4.69749	0.925101	0.3551	0.827952	-6.21861	FOXP1
ENST00000535277	ENSG00000175581	-0.112897	-2.56606	-0.925067	0.355118	0.827971	-5.1661	MRPL48
ENST00000527530	ENSG00000110719	0.0727577	-0.0159481	0.925009	0.355148	0.828019	-5.35876	TCIRG1
ENST00000601590	ENSG00000126262	0.107313	-2.58523	0.924974	0.355166	0.828039	-5.16731	FFAR2
ENST00000453341	ENSG00000215788	-0.123037	0.276977	-0.924936	0.355186	0.828063	-5.32217	TNFRSF25
ENST00000529196	ENSG00000134910	-0.215735	0.955758	-0.924874	0.355218	0.828115	-5.4664	STT3A
ENST00000360822	ENSG00000136861	-0.191832	0.140209	-0.924828	0.355242	0.828121	-5.31721	CDK5RAP2
ENST00000618655	ENSG00000136213	-0.100529	2.02854	-0.924801	0.355256	0.828121	-5.70412	CHST12
ENST00000463204	ENSG00000177479	-0.129895	0.0793003	-0.924759	0.355278	0.828121	-5.26252	ARIH2
ENST00000425708	ENSG00000185219	0.135846	0.921815	0.924758	0.355278	0.828121	-5.66671	ZNF445
ENST00000554111	ENSG00000066629	0.0738348	-0.969624	0.924744	0.355286	0.828121	-5.13388	EML1
ENST00000415395	ENSG00000092871	0.0760348	0.842342	0.924737	0.355289	0.828121	-5.41174	RFFL
ENST00000452606	ENSG00000144713	0.0319656	6.11312	0.924726	0.355295	0.828121	-6.53355	RPL32
ENST00000375781	ENSG00000134905	0.177747	0.0543442	0.924692	0.355313	0.828121	-5.27671	CARS2
ENST00000314888	ENSG00000137076	-0.031302	9.4683	-0.924651	0.355334	0.828121	-7.38037	TLN1
ENST00000202834	ENSG00000089063	-0.019878	5.66306	-0.924646	0.355337	0.828121	-6.42396	TMEM230
ENST00000474583	ENSG00000119778	-0.0267723	3.34608	-0.924623	0.355348	0.828121	-5.94036	ATAD2B
ENST00000579942	ENSG00000266094	-0.145662	4.1968	-0.924599	0.355361	0.828121	-6.15562	RASSF5
ENST00000646708	ENSG00000144747	-0.049779	5.25482	-0.924562	0.35538	0.828121	-6.33519	TMF1
ENST00000382647	ENSG00000171421	-0.121344	-2.88574	-0.92456	0.355382	0.828121	-5.19323	MRPL36
ENST00000631508	ENSG00000275600	-0.113997	-0.390331	-0.924542	0.355391	0.828121	-5.20601	PIGW
ENST00000376576	ENSG00000116685	0.056757	1.89551	0.924536	0.355394	0.828121	-5.62657	KIAA2013
ENST00000577787	ENSG00000108654	-0.0679448	2.84849	-0.924495	0.355415	0.828121	-5.8411	DDX5
ENST00000509913	ENSG00000113583	0.102016	-1.99143	0.924493	0.355416	0.828121	-5.1291	C5orf15
ENST00000479557	ENSG00000160294	0.0487524	0.884782	0.924485	0.35542	0.828121	-5.40653	MCM3AP
ENST00000394309	ENSG00000070669	0.119895	-2.55962	0.92448	0.355423	0.828121	-5.16963	ASNS
ENST00000575944	ENSG00000167703	-0.0694021	0.597139	-0.924467	0.355429	0.828121	-5.35442	SLC43A2
ENST00000464863	ENSG00000240065	0.214485	-1.40709	0.924459	0.355434	0.828121	-5.12513	PSMB9
ENST00000578409	ENSG00000233327	0.0814772	-0.40732	0.924415	0.355457	0.828152	-5.1836	USP32P2
ENST00000612323	ENSG00000089063	0.0825863	-0.991323	0.924357	0.355487	0.828187	-5.13642	TMEM230
ENST00000373966	ENSG00000123992	-0.12179	-3.00657	-0.924349	0.355491	0.828187	-5.20417	DNPEP
ENST00000485845	ENSG00000138101	0.127309	0.36284	0.924291	0.355521	0.828191	-5.33084	DTNB
ENST00000563748	ENSG00000176454	0.0656866	0.721544	0.924288	0.355523	0.828191	-5.37545	LPCAT4
ENST00000592095	ENSG00000167384	0.154227	-0.509052	0.924242	0.355547	0.828191	-5.19589	ZNF180
ENST00000373888	ENSG00000130768	-0.0907664	-2.74032	-0.924234	0.355551	0.828191	-5.18215	SMPDL3B
ENST00000484822	ENSG00000186350	-0.0225531	4.54031	-0.924233	0.355552	0.828191	-6.18483	RXRA
ENST00000492406	ENSG00000138459	0.022922	4.05758	0.924215	0.355561	0.828191	-6.09122	SLC35A5
ENST00000514166	ENSG00000172932	-0.141481	0.394021	-0.92421	0.355563	0.828191	-5.33714	ANKRD13D
ENST00000477328	ENSG00000136270	0.077783	0.018142	0.924141	0.355599	0.828191	-5.25295	TBRG4
ENST00000490506	ENSG00000092036	-0.164873	0.197522	-0.924133	0.355603	0.828191	-5.30152	HAUS4
ENST00000515204	ENSG00000056050	0.104712	-2.26244	0.924121	0.35561	0.828191	-5.14665	HPF1
ENST00000442752	ENSG00000167065	0.103918	-2.72874	0.924077	0.355633	0.828191	-5.17738	DUSP18
ENST00000355478	ENSG00000111785	0.149137	-0.695886	0.924071	0.355636	0.828191	-5.17534	RIC8B
ENST00000579425	ENSG00000072778	-0.133979	-1.75319	-0.92407	0.355636	0.828191	-5.12681	ACADVL
ENST00000498107	ENSG00000106028	0.150212	-1.4059	0.924044	0.35565	0.828191	-5.13109	SSBP1
ENST00000400337	ENSG00000182871	-0.0612464	4.92154	-0.924015	0.355665	0.828191	-6.26889	COL18A1
ENST00000512289	ENSG00000090316	-0.0818145	2.52377	-0.923987	0.355679	0.828191	-5.77045	MAEA
ENST00000540245	ENSG00000111731	0.125002	-0.75106	0.923981	0.355683	0.828191	-5.21087	C2CD5
ENST00000509084	ENSG00000035928	0.0915361	-0.616483	0.923943	0.355702	0.828191	-5.16167	RFC1
ENST00000457653	ENSG00000161912	0.0329489	2.72417	0.92394	0.355704	0.828191	-5.80611	ADCY10P1
ENST00000366612	ENSG00000168275	-0.0689103	0.197225	-0.9239	0.355725	0.828191	-5.28731	COA6
ENST00000370322	ENSG00000166136	-0.133303	-1.3928	-0.923889	0.355731	0.828191	-5.14408	NDUFB8
ENST00000581440	ENSG00000109046	-0.100341	0.0722667	-0.923881	0.355735	0.828191	-5.27125	WSB1
ENST00000444719	ENSG00000105983	-0.0986556	-3.01829	-0.923871	0.35574	0.828191	-5.2029	LMBR1
ENST00000536587	ENSG00000166037	-0.0941712	-1.43146	-0.923867	0.355742	0.828191	-5.12607	CEP57
ENST00000252891	ENSG00000105245	-0.0895602	-0.209129	-0.923857	0.355747	0.828191	-5.20669	NUMBL
ENST00000435716	ENSG00000153827	-0.141826	-2.67592	-0.923853	0.355749	0.828191	-5.18562	TRIP12
ENST00000519504	ENSG00000155926	-0.152214	1.68755	-0.923843	0.355755	0.828191	-5.76804	SLA
ENST00000552879	ENSG00000139636	0.0986062	-2.54006	0.923802	0.355776	0.8282	-5.16635	LMBR1L
ENST00000504456	ENSG00000145730	-0.129261	-2.42261	-0.92379	0.355782	0.8282	-5.16103	PAM
ENST00000570137	ENSG00000166446	0.025251	3.76072	0.923751	0.355802	0.8282	-6.03202	CDYL2
ENST00000406122	ENSG00000119787	0.13393	1.76227	0.923743	0.355806	0.8282	-5.65567	ATL2
ENST00000636107	ENSG00000096093	0.102979	-2.7095	0.923741	0.355808	0.8282	-5.18004	EFHC1
ENST00000375562	ENSG00000204385	-0.10174	-2.14318	-0.923723	0.355817	0.8282	-5.15712	SLC44A4
ENST00000478730	ENSG00000160991	-0.023435	5.81006	-0.923675	0.355842	0.828235	-6.44739	ORAI2
ENST00000509492	ENSG00000146350	-0.0885782	-1.83049	-0.923646	0.355857	0.828235	-5.13661	TBC1D32
ENST00000497959	ENSG00000078070	0.0712388	1.29716	0.923625	0.355868	0.828235	-5.50248	MCCC1
ENST00000428236	ENSG00000197620	0.164732	-0.84196	0.923583	0.35589	0.828235	-5.24188	CXorf40A
ENST00000548808	ENSG00000084110	-0.0444352	1.7224	-0.923555	0.355904	0.828235	-5.5851	HAL
ENST00000287899	ENSG00000215883	0.0351777	1.26973	0.923544	0.35591	0.828235	-5.49261	CYB5RL
ENST00000636238	ENSG00000179583	0.121161	-0.320944	0.923537	0.355914	0.828235	-5.28922	CIITA
ENST00000378513	ENSG00000157916	-0.173091	-1.17966	-0.923514	0.355926	0.828235	-5.12684	RER1
ENST00000475191	ENSG00000115325	-0.111988	-2.09506	-0.923514	0.355926	0.828235	-5.14266	DOK1
ENST00000403843	ENSG00000176083	0.115915	-2.56254	0.923476	0.355945	0.828235	-5.16555	ZNF683
ENST00000495067	ENSG00000006634	0.0708001	0.000775961	0.923462	0.355953	0.828235	-5.26777	DBF4
ENST00000564396	ENSG00000104731	0.113758	-0.183769	0.923462	0.355953	0.828235	-5.22738	KLHDC4
ENST00000434352	ENSG00000228335	-0.0802709	-2.20224	-0.923442	0.355963	0.828235	-5.14282	AC073063.1
ENST00000637093	ENSG00000283525	0.0862182	-2.3617	0.923418	0.355976	0.828235	-5.15427	AC005622.1
ENST00000504772	ENSG00000173917	-0.085673	-2.18437	-0.923385	0.355993	0.828235	-5.14842	HOXB2
ENST00000649865	ENSG00000140443	0.219065	2.43903	0.923381	0.355995	0.828235	-5.77062	IGF1R
ENST00000472698	ENSG00000197150	0.0784201	-1.26137	0.923357	0.356007	0.828235	-5.12505	ABCB8
ENST00000417009	ENSG00000127922	0.104578	-2.84937	0.923354	0.356009	0.828235	-5.18796	SEM1
ENST00000494273	ENSG00000100242	0.0523751	1.59467	0.923341	0.356016	0.828235	-5.57277	SUN2
ENST00000400262	ENSG00000206433	0.152291	-2.46077	0.923283	0.356046	0.828282	-5.16096	LST1
ENST00000055682	ENSG00000050030	-0.142871	-0.90573	-0.923232	0.356072	0.828295	-5.15484	NEXMIF
ENST00000556945	ENSG00000100722	0.134123	2.28267	0.923217	0.35608	0.828295	-5.74051	ZC3H14
ENST00000536014	ENSG00000073614	0.0189536	3.55563	0.923216	0.356081	0.828295	-5.98799	KDM5A
ENST00000552635	ENSG00000139644	0.100102	-2.58822	0.923186	0.356096	0.828299	-5.16886	TMBIM6
ENST00000555586	ENSG00000198718	-0.0834642	-2.36423	-0.923173	0.356103	0.828299	-5.15509	TOGARAM1
ENST00000521995	ENSG00000160255	0.102013	-1.87785	0.923094	0.356144	0.828299	-5.16003	ITGB2
ENST00000354287	ENSG00000116661	-0.124839	-1.50585	-0.923094	0.356144	0.828299	-5.15997	FBXO2
ENST00000447667	ENSG00000060237	0.0747193	1.87785	0.923078	0.356153	0.828299	-5.64726	WNK1
ENST00000532537	ENSG00000184571	-0.0821652	-2.21061	-0.923074	0.356155	0.828299	-5.14322	PIWIL3
ENST00000626493	ENSG00000198954	0.122641	-2.93513	0.923073	0.356155	0.828299	-5.19598	KIF1BP
ENST00000322653	ENSG00000181616	0.0900569	-2.44298	0.923065	0.35616	0.828299	-5.1571	OR52H1
ENST00000488901	ENSG00000125459	0.117766	-1.08395	0.922961	0.356214	0.828364	-5.14492	MSTO1
ENST00000479169	ENSG00000115677	0.0935774	-0.387871	0.922948	0.35622	0.828364	-5.18521	HDLBP
ENST00000480648	ENSG00000204852	0.11477	-2.72437	0.922946	0.356222	0.828364	-5.17711	TCTN1
ENST00000361584	ENSG00000187801	-0.146471	-2.15692	-0.922936	0.356227	0.828364	-5.1436	ZFP69B
ENST00000612123	ENSG00000185630	-0.152621	-2.27323	-0.9229	0.356245	0.828378	-5.15405	PBX1
ENST00000266564	ENSG00000139197	-0.182076	-0.631408	-0.922867	0.356263	0.828378	-5.17261	PEX5
ENST00000396296	ENSG00000136758	0.170556	0.573215	0.92285	0.356271	0.828378	-5.39396	YME1L1
ENST00000382907	ENSG00000132950	-0.140279	-0.267638	-0.92283	0.356282	0.828378	-5.27123	ZMYM5
ENST00000439758	ENSG00000114331	-0.12271	-2.15168	-0.922815	0.35629	0.828378	-5.14545	ACAP2
ENST00000529129	ENSG00000180438	0.0540993	0.858397	0.922797	0.356299	0.828378	-5.40555	TPRXL
ENST00000468073	ENSG00000033050	-0.136151	-0.201623	-0.922751	0.356323	0.828378	-5.2291	ABCF2
ENST00000357428	ENSG00000077254	-0.199315	-2.12817	-0.92274	0.356329	0.828378	-5.20892	USP33
ENST00000525561	ENSG00000126883	0.0682351	-0.119446	0.922737	0.35633	0.828378	-5.22203	NUP214
ENST00000522594	ENSG00000165071	0.020131	4.13864	0.922714	0.356342	0.828378	-6.10864	TMEM71
ENST00000460007	ENSG00000197321	-0.0920289	-1.23166	-0.922694	0.356353	0.828378	-5.12886	SVIL
ENST00000645986	ENSG00000147044	-0.113094	-3.04304	-0.922684	0.356358	0.828378	-5.20536	CASK
ENST00000494695	ENSG00000214114	-0.149154	0.0284098	-0.922683	0.356359	0.828378	-5.25939	MYCBP
ENST00000419722	ENSG00000186716	-0.119559	-1.79843	-0.92262	0.356391	0.828388	-5.13015	BCR
ENST00000511247	ENSG00000174227	-0.0593661	0.565824	-0.922594	0.356405	0.828388	-5.3362	PIGG
ENST00000438358	ENSG00000125676	-0.110593	-1.78642	-0.922559	0.356423	0.828388	-5.1332	THOC2
ENST00000650096	ENSG00000146457	0.0151232	5.73023	0.922533	0.356436	0.828388	-6.43578	WTAP
ENST00000619630	ENSG00000274311	0.095523	0.1558	0.922526	0.35644	0.828388	-5.42599	LILRB5
ENST00000420515	ENSG00000162585	-0.12675	-2.35155	-0.922518	0.356445	0.828388	-5.15677	FAAP20
ENST00000370378	ENSG00000189195	-0.163219	-2.41973	-0.922516	0.356445	0.828388	-5.1633	BTBD8
ENST00000488459	ENSG00000086758	0.056728	0.481037	0.922505	0.356451	0.828388	-5.3216	HUWE1
ENST00000302874	ENSG00000168228	0.0475942	2.88356	0.92249	0.356459	0.828388	-5.86131	ZCCHC4
ENST00000492526	ENSG00000137776	-0.220168	0.561634	-0.922489	0.35646	0.828388	-5.38343	SLTM
ENST00000342879	ENSG00000089327	-0.066545	1.15186	-0.922417	0.356497	0.828436	-5.47335	FXYD5
ENST00000443279	ENSG00000213338	-0.0817568	-1.65805	-0.922411	0.3565	0.828436	-5.12008	ATF4P1
ENST00000586896	ENSG00000055483	0.139002	-1.97961	0.922393	0.35651	0.828436	-5.13322	USP36
ENST00000450366	ENSG00000115365	-0.25021	1.22273	-0.922342	0.356536	0.828475	-5.50828	LANCL1
ENST00000411875	ENSG00000106588	0.0201692	3.36789	0.92231	0.356553	0.828492	-5.95128	PSMA2
ENST00000320912	ENSG00000179010	-0.107134	0.335999	-0.922282	0.356567	0.828496	-5.32495	MRFAP1
ENST00000473978	ENSG00000161217	-0.167335	-1.06018	-0.922256	0.356581	0.828496	-5.15008	PCYT1A
ENST00000488687	ENSG00000068878	0.0209417	3.59872	0.922247	0.356585	0.828496	-5.99639	PSME4
ENST00000256686	ENSG00000134291	0.109887	1.92535	0.922232	0.356594	0.828496	-5.65615	TMEM106C
ENST00000432983	ENSG00000122507	0.0904627	-2.43013	0.922183	0.356619	0.828533	-5.158	BBS9
ENST00000480642	ENSG00000138172	0.0740268	0.427366	0.922132	0.356645	0.828552	-5.32335	CALHM2
ENST00000581726	ENSG00000266648	-0.0793266	-2.04914	-0.92213	0.356647	0.828552	-5.139	SETP3
ENST00000645268	ENSG00000177189	-0.137735	-1.93116	-0.922067	0.35668	0.828574	-5.13903	RPS6KA3
ENST00000566903	ENSG00000103168	0.109785	-2.9661	0.922007	0.356711	0.828574	-5.19799	TAF1C
ENST00000341162	ENSG00000119616	0.0176305	4.27135	0.921968	0.356731	0.828574	-6.13962	FCF1
ENST00000424959	ENSG00000173171	-0.0976245	-2.83605	-0.921959	0.356736	0.828574	-5.19076	MTX1
ENST00000507531	ENSG00000163945	-0.0710333	2.10075	-0.92194	0.356746	0.828574	-5.67746	UVSSA
ENST00000488564	ENSG00000106052	0.0232893	2.64227	0.92193	0.356751	0.828574	-5.79374	TAX1BP1
ENST00000468018	ENSG00000168397	-0.0708206	0.346754	-0.921911	0.356761	0.828574	-5.29616	ATG4B
ENST00000525463	ENSG00000109971	0.158524	-1.94586	0.921908	0.356762	0.828574	-5.16303	HSPA8
ENST00000279068	ENSG00000149657	-0.0152747	4.78308	-0.921903	0.356765	0.828574	-6.23399	LSM14B
ENST00000421792	ENSG00000163626	0.068021	0.113855	0.921893	0.35677	0.828574	-5.28473	COX18
ENST00000602523	ENSG00000168283	0.0992465	-2.86868	0.921869	0.356783	0.828574	-5.19248	BMI1
ENST00000311528	ENSG00000167526	-0.0361319	2.63933	-0.921842	0.356797	0.828574	-5.80157	RPL13
ENST00000560186	ENSG00000140443	0.106446	-0.954638	0.92184	0.356798	0.828574	-5.1656	IGF1R
ENST00000315567	ENSG00000169288	-0.056063	2.02368	-0.921827	0.356805	0.828574	-5.67848	MRPL1
ENST00000370351	ENSG00000101194	0.109058	-2.38094	0.921818	0.356809	0.828574	-5.15701	SLC17A9
ENST00000608531	ENSG00000143429	0.0855391	-2.03743	0.921805	0.356816	0.828574	-5.13562	LSP1P4
ENST00000602860	ENSG00000102977	0.140508	-0.969218	0.921787	0.356826	0.828574	-5.17799	ACD
ENST00000393531	ENSG00000130830	-0.123868	-2.21592	-0.921777	0.356831	0.828574	-5.14894	MPP1
ENST00000320017	ENSG00000114650	-0.134423	-2.75276	-0.921742	0.356849	0.828578	-5.18681	SCAP
ENST00000413644	ENSG00000135535	0.0917997	1.65995	0.921737	0.356852	0.828578	-6.07833	CD164
ENST00000368888	ENSG00000143398	-0.147881	-1.73645	-0.921667	0.356888	0.828639	-5.1328	PIP5K1A
ENST00000601346	ENSG00000090013	0.154055	-2.33666	0.921622	0.356912	0.82865	-5.18293	BLVRB
ENST00000257696	ENSG00000135245	0.106582	0.324517	0.921587	0.35693	0.82865	-5.30932	HILPDA
ENST00000339664	ENSG00000136870	0.155812	2.57411	0.921551	0.356949	0.82865	-5.80882	ZNF189
ENST00000465507	ENSG00000114127	0.118072	-0.205972	0.921541	0.356954	0.82865	-5.2563	XRN1
ENST00000546885	ENSG00000139644	0.0436537	1.17829	0.921528	0.356961	0.82865	-5.47007	TMBIM6
ENST00000619183	ENSG00000006125	-0.148742	-0.259938	-0.921522	0.356964	0.82865	-5.21857	AP2B1
ENST00000568910	ENSG00000180917	0.0986711	-1.84373	0.921511	0.356969	0.82865	-5.1293	CMTR2
ENST00000505479	ENSG00000138674	-0.0889403	-1.01034	-0.921498	0.356976	0.82865	-5.13638	SEC31A
ENST00000621570	ENSG00000274148	0.219066	1.17018	0.921491	0.35698	0.82865	-5.50095	LILRA6
ENST00000521345	ENSG00000186106	0.0873959	-2.5003	0.92145	0.357001	0.828677	-5.17357	ANKRD46
ENST00000645114	ENSG00000197102	-0.164352	-0.313269	-0.921411	0.357022	0.828695	-5.26907	DYNC1H1
ENST00000409498	ENSG00000116030	-0.114849	-1.72881	-0.921389	0.357033	0.828695	-5.12516	SUMO1
ENST00000535829	ENSG00000166532	-0.122194	0.00878902	-0.921365	0.357046	0.828695	-5.32907	RIMKLB
ENST00000557600	ENSG00000165948	0.088941	-1.76449	0.921361	0.357048	0.828695	-5.12507	IFI27L1
ENST00000640928	ENSG00000283909	0.0533928	1.04458	0.921296	0.357082	0.828727	-5.44306	AL593848.1
ENST00000421625	ENSG00000090686	0.0164259	5.18744	0.921281	0.35709	0.828727	-6.32495	USP48
ENST00000474384	ENSG00000125835	-0.0677593	1.09495	-0.921279	0.357091	0.828727	-5.45329	SNRPB
ENST00000397333	ENSG00000185163	-0.0275109	2.8235	-0.921248	0.357107	0.828742	-5.83548	DDX51
ENST00000475035	ENSG00000182004	0.144113	-2.07701	0.92116	0.357152	0.828825	-5.1449	SNRPE
ENST00000470694	ENSG00000270149	-0.178128	-1.11139	-0.921069	0.3572	0.82887	-5.14811	AL591806.3
ENST00000332065	ENSG00000182473	-0.0204707	5.78303	-0.921067	0.357201	0.82887	-6.44846	EXOC7
ENST00000558772	ENSG00000103569	-0.0893564	2.12742	-0.921067	0.357201	0.82887	-5.68451	AQP9
ENST00000374401	ENSG00000256574	0.0963405	-2.60756	0.921049	0.357211	0.82887	-5.17273	OR13A1
ENST00000446554	ENSG00000231344	-0.0829788	-1.73954	-0.921026	0.357222	0.828875	-5.1267	AL020997.1
ENST00000397792	ENSG00000028203	-0.150552	-1.07717	-0.920997	0.357238	0.828879	-5.15954	VEZT
ENST00000502517	ENSG00000167117	-0.0512455	0.424951	-0.920981	0.357246	0.828879	-5.31148	ANKRD40CL
ENST00000439637	ENSG00000137845	-0.13623	-2.42285	-0.920967	0.357253	0.828879	-5.20562	ADAM10
ENST00000517597	ENSG00000104325	-0.198579	-0.599301	-0.920851	0.357314	0.828997	-5.23256	DECR1
ENST00000519662	ENSG00000147421	0.0935131	-0.230032	0.920808	0.357336	0.829012	-5.20861	HMBOX1
ENST00000487596	ENSG00000113522	-0.146874	-1.75241	-0.920784	0.357349	0.829012	-5.14569	RAD50
ENST00000592812	ENSG00000168675	0.0851398	-1.85263	0.920777	0.357352	0.829012	-5.12683	LDLRAD4
ENST00000470112	ENSG00000114861	0.0319408	2.4758	0.920722	0.357381	0.829012	-5.76599	FOXP1
ENST00000497497	ENSG00000165646	-0.152754	-1.82785	-0.920713	0.357386	0.829012	-5.12986	SLC18A2
ENST00000561689	ENSG00000188603	0.108469	-2.86986	0.92071	0.357388	0.829012	-5.1971	CLN3
ENST00000514237	ENSG00000168724	0.142754	-1.95871	0.920705	0.35739	0.829012	-5.13774	DNAJC21
ENST00000420986	ENSG00000150776	-0.166785	-1.69574	-0.920679	0.357404	0.829012	-5.17449	NKAPD1
ENST00000435416	ENSG00000161298	0.0373535	2.27431	0.920645	0.357422	0.829012	-5.73247	ZNF382
ENST00000542088	ENSG00000169718	-0.108395	0.406774	-0.920628	0.35743	0.829012	-5.36664	DUS1L
ENST00000487264	ENSG00000213753	0.120541	-1.31318	0.920627	0.357431	0.829012	-5.12858	CENPBD1P1
ENST00000421832	ENSG00000142544	-0.0447093	1.19543	-0.920586	0.357452	0.829012	-5.48043	CTU1
ENST00000593049	ENSG00000130816	0.101179	-1.96511	0.920579	0.357456	0.829012	-5.13947	DNMT1
ENST00000484216	ENSG00000188536	-0.112486	-2.2729	-0.92056	0.357466	0.829012	-5.15418	HBA2
ENST00000374452	ENSG00000188529	0.0477701	2.90159	0.920512	0.357491	0.829012	-5.86342	SRSF10
ENST00000510208	ENSG00000145730	-0.101826	-0.938797	-0.920507	0.357494	0.829012	-5.15516	PAM
ENST00000019019	ENSG00000068438	-0.124711	-2.50724	-0.920485	0.357505	0.829012	-5.16898	FTSJ1
ENST00000394665	ENSG00000109475	0.113233	-1.40918	0.920475	0.35751	0.829012	-5.14934	RPL34
ENST00000588039	ENSG00000167604	0.101495	-1.69665	0.920474	0.35751	0.829012	-5.12153	NFKBID
ENST00000587375	ENSG00000033627	-0.0908254	-2.4812	-0.920432	0.357533	0.829012	-5.16591	ATP6V0A1
ENST00000366922	ENSG00000067704	0.0127697	6.21065	0.920391	0.357554	0.829012	-6.54939	IARS2
ENST00000622222	ENSG00000275045	-0.115327	-1.09298	-0.920372	0.357564	0.829012	-5.1579	GTF2H2
ENST00000481171	ENSG00000131748	0.122141	0.679654	0.920364	0.357568	0.829012	-5.4057	STARD3
ENST00000488751	ENSG00000197343	-0.122309	-0.291345	-0.920324	0.357589	0.829012	-5.3607	ZNF655
ENST00000578886	ENSG00000153339	0.105569	-1.39408	0.920317	0.357593	0.829012	-5.13707	TRAPPC8
ENST00000552391	ENSG00000167548	0.105577	-0.636679	0.920312	0.357595	0.829012	-5.16118	KMT2D
ENST00000616944	ENSG00000172785	0.112297	-2.59912	0.920305	0.357599	0.829012	-5.17177	CBWD1
ENST00000547055	ENSG00000127328	0.0852795	-0.707315	0.920299	0.357602	0.829012	-5.18358	RAB3IP
ENST00000517692	ENSG00000253923	0.0541933	-0.0483043	0.920279	0.357613	0.829012	-5.23538	AP002981.1
ENST00000488819	ENSG00000026751	-0.0447939	1.55845	-0.920278	0.357613	0.829012	-5.55568	SLAMF7
ENST00000579200	ENSG00000215421	-0.105841	-0.528359	-0.920263	0.357621	0.829012	-5.16556	ZNF407
ENST00000559829	ENSG00000104043	0.130431	2.04011	0.920173	0.357668	0.829018	-5.70517	ATP8B4
ENST00000423364	ENSG00000099910	0.0258713	2.33563	0.920171	0.357669	0.829018	-5.73388	KLHL22
ENST00000629225	ENSG00000274404	0.120625	-2.39286	0.920159	0.357675	0.829018	-5.15891	GOLGA6L22
ENST00000524783	ENSG00000110497	0.08635	-2.10344	0.920149	0.35768	0.829018	-5.13791	AMBRA1
ENST00000582394	ENSG00000263887	-0.096737	-2.06339	-0.920134	0.357688	0.829018	-5.14257	AC053481.2
ENST00000539004	ENSG00000139146	0.119357	-2.81801	0.920123	0.357694	0.829018	-5.18901	SINHCAF
ENST00000649644	ENSG00000138767	0.198107	4.94868	0.920113	0.357699	0.829018	-6.44035	CNOT6L
ENST00000528672	ENSG00000026508	-0.134176	-1.98074	-0.920109	0.357701	0.829018	-5.13523	CD44
ENST00000264716	ENSG00000075426	0.028448	6.85465	0.920028	0.357743	0.829091	-6.6834	FOSL2
ENST00000461399	ENSG00000167524	0.0790293	-0.786063	0.920012	0.357752	0.829091	-5.14499	SGK494
ENST00000369658	ENSG00000108039	-0.159869	-2.06491	-0.919965	0.357777	0.829124	-5.14724	XPNPEP1
ENST00000256997	ENSG00000134575	0.0926755	2.0513	0.919947	0.357786	0.829124	-5.6715	ACP2
ENST00000299540	ENSG00000215124	-0.0794382	-1.42537	-0.919911	0.357805	0.829132	-5.11857	AMD1P4
ENST00000564260	ENSG00000103549	0.0623019	0.86889	0.919895	0.357813	0.829132	-5.41463	RNF40
ENST00000472571	ENSG00000182518	-0.137016	-1.07343	-0.919846	0.357838	0.829132	-5.14244	FAM104B
ENST00000316528	ENSG00000118513	0.109135	-3.11592	0.919822	0.357851	0.829132	-5.20688	MYB
ENST00000406938	ENSG00000100288	0.12451	2.51296	0.919805	0.35786	0.829132	-5.78322	CHKB
ENST00000359152	ENSG00000137501	0.12332	-2.97086	0.919756	0.357886	0.829132	-5.19833	SYTL2
ENST00000479857	ENSG00000198087	0.0891846	-2.04785	0.919753	0.357887	0.829132	-5.14794	CD2AP
ENST00000518141	ENSG00000113742	-0.0424094	1.20861	-0.91967	0.35793	0.829132	-5.48527	CPEB4
ENST00000613637	ENSG00000275272	-0.0369875	5.3354	-0.919626	0.357954	0.829132	-6.36291	YTHDC1
ENST00000555232	ENSG00000165801	-0.0338852	3.93993	-0.919616	0.357959	0.829132	-6.06671	ARHGEF40
ENST00000551405	ENSG00000134294	0.046861	2.36568	0.919615	0.357959	0.829132	-5.77745	SLC38A2
ENST00000505286	ENSG00000168818	0.12361	-1.41826	0.919568	0.357984	0.829132	-5.13308	STX18
ENST00000329613	ENSG00000182463	0.171017	0.132364	0.919544	0.357996	0.829132	-5.31389	TSHZ2
ENST00000631026	ENSG00000081189	0.107455	-0.823625	0.919529	0.358005	0.829132	-5.17732	MEF2C
ENST00000342187	ENSG00000142046	0.0907467	-3.22205	0.919503	0.358018	0.829132	-5.2186	TMEM91
ENST00000558362	ENSG00000171766	-0.116485	-1.38665	-0.919497	0.358021	0.829132	-5.13332	GATM
ENST00000473853	ENSG00000154803	-0.0852199	-1.08609	-0.919496	0.358021	0.829132	-5.13251	FLCN
ENST00000527881	ENSG00000182704	0.0291811	3.92427	0.919477	0.358032	0.829132	-6.07035	TSKU
ENST00000572782	ENSG00000141480	-0.0269622	2.92254	-0.919474	0.358033	0.829132	-5.85611	ARRB2
ENST00000395837	ENSG00000170315	-0.16645	-1.30654	-0.919466	0.358037	0.829132	-5.15547	UBB
ENST00000435899	ENSG00000229529	-0.129509	-1.89072	-0.919447	0.358047	0.829132	-5.13921	HLA-V
ENST00000522625	ENSG00000132912	0.0925809	-1.38439	0.919445	0.358048	0.829132	-5.12769	DCTN4
ENST00000602574	ENSG00000148444	0.041361	2.50731	0.919438	0.358052	0.829132	-5.77418	COMMD3
ENST00000581419	ENSG00000141293	0.105539	-0.910573	0.919418	0.358062	0.829132	-5.15555	SKAP1
ENST00000589755	ENSG00000105401	-0.141787	-2.07334	-0.919398	0.358073	0.829132	-5.18539	CDC37
ENST00000464909	ENSG00000237651	-0.116507	-2.35708	-0.919318	0.358115	0.829132	-5.15892	C2orf74
ENST00000373044	ENSG00000196449	-0.018664	3.34523	-0.919311	0.358118	0.829132	-5.94967	YRDC
ENST00000523927	ENSG00000198363	0.122264	-2.13046	0.919305	0.358121	0.829132	-5.14859	ASPH
ENST00000370947	ENSG00000134597	-0.0440293	0.637505	-0.919287	0.358131	0.829132	-5.35547	RBMX2
ENST00000468463	ENSG00000176095	0.131462	-1.808	0.919285	0.358132	0.829132	-5.23722	IP6K1
ENST00000446923	ENSG00000148516	0.208321	1.29334	0.919282	0.358133	0.829132	-5.54517	ZEB1
ENST00000493077	ENSG00000116604	0.101496	-1.03937	0.91928	0.358134	0.829132	-5.13852	MEF2D
ENST00000472045	ENSG00000125347	-0.0189876	7.56421	-0.919277	0.358136	0.829132	-6.85546	IRF1
ENST00000521644	ENSG00000147475	0.0995391	0.405612	0.919219	0.358166	0.829132	-5.34808	ERLIN2
ENST00000515587	ENSG00000249915	0.0310919	1.88975	0.919213	0.35817	0.829132	-5.62828	PDCD6
ENST00000510787	ENSG00000145741	-0.127757	-2.54181	-0.919204	0.358174	0.829132	-5.18094	BTF3
ENST00000404992	ENSG00000082898	0.0271586	5.52548	0.919193	0.35818	0.829132	-6.39858	XPO1
ENST00000312637	ENSG00000174132	0.0268397	3.4746	0.919188	0.358183	0.829132	-5.97337	FAM174A
ENST00000548849	ENSG00000062485	0.166062	-1.39023	0.919185	0.358184	0.829132	-5.13886	CS
ENST00000419018	ENSG00000106080	-0.0959305	-2.69999	-0.919176	0.358189	0.829132	-5.18278	FKBP14
ENST00000494724	ENSG00000160856	0.118439	-2.60879	0.919158	0.358198	0.829132	-5.17299	FCRL3
ENST00000356742	ENSG00000122986	0.0403543	2.53319	0.91915	0.358203	0.829132	-5.77899	HVCN1
ENST00000486655	ENSG00000214941	-0.0979273	-2.80095	-0.919142	0.358206	0.829132	-5.1881	ZSWIM7
ENST00000505969	ENSG00000051596	0.136093	-0.0506857	0.919118	0.358219	0.829139	-5.25207	THOC3
ENST00000504341	ENSG00000171566	0.126572	-0.770149	0.919091	0.358233	0.829149	-5.16315	PLRG1
ENST00000581647	ENSG00000169696	-0.108908	-2.40207	-0.919056	0.358251	0.829169	-5.16408	ASPSCR1
ENST00000293373	ENSG00000123338	0.0135667	7.70631	0.919022	0.35827	0.829174	-6.89923	NCKAP1L
ENST00000568863	ENSG00000047346	0.0452836	1.43578	0.919002	0.35828	0.829174	-5.53543	FAM214A
ENST00000492229	ENSG00000159140	-0.0868473	1.44888	-0.918971	0.358296	0.829174	-5.73661	SON
ENST00000559991	ENSG00000169105	-0.127026	0.272923	-0.918962	0.358301	0.829174	-5.3221	CHST14
ENST00000541382	ENSG00000172171	0.0527106	1.51077	0.918925	0.35832	0.829174	-5.55773	TEFM
ENST00000520318	ENSG00000083099	0.138613	-1.44467	0.918909	0.358329	0.829174	-5.14702	LYRM2
ENST00000530949	ENSG00000173327	-0.112689	-2.56515	-0.918899	0.358333	0.829174	-5.17341	MAP3K11
ENST00000463968	ENSG00000143799	0.0866941	0.138405	0.918897	0.358334	0.829174	-5.28301	PARP1
ENST00000300035	ENSG00000166803	-0.0410606	0.923698	-0.918885	0.358341	0.829174	-5.41541	PCLAF
ENST00000484524	ENSG00000164867	0.113366	-1.9694	0.918805	0.358383	0.829248	-5.13199	NOS3
ENST00000450816	ENSG00000206562	-0.112561	-2.70735	-0.918779	0.358396	0.829257	-5.18158	METTL6
ENST00000524543	ENSG00000166471	0.140671	2.39555	0.918692	0.358442	0.82931	-5.75816	TMEM41B
ENST00000563429	ENSG00000261203	-0.104604	-2.10331	-0.918674	0.358451	0.82931	-5.13928	AC106782.3
ENST00000377066	ENSG00000135048	-0.140521	2.93456	-0.918661	0.358458	0.82931	-5.8663	CEMIP2
ENST00000545042	ENSG00000111364	0.0850777	-2.40563	0.918661	0.358458	0.82931	-5.15967	DDX55
ENST00000628568	ENSG00000022267	0.153638	-2.64725	0.918621	0.358479	0.829336	-5.17706	FHL1
ENST00000557097	ENSG00000129460	-0.0820261	-1.9564	-0.918598	0.358491	0.829341	-5.14017	NGDN
ENST00000427858	ENSG00000143891	-0.111209	-2.05413	-0.918576	0.358503	0.829345	-5.13793	GALM
ENST00000530199	ENSG00000198168	0.108543	-2.60334	0.91854	0.358521	0.829366	-5.18112	SVIP
ENST00000578826	ENSG00000188895	-0.0454783	0.916525	-0.918502	0.358541	0.829378	-5.41458	MSL1
ENST00000488008	ENSG00000116809	-0.0862828	-1.82722	-0.918493	0.358546	0.829378	-5.13345	ZBTB17
ENST00000635942	ENSG00000198722	-0.0789312	-0.452301	-0.918451	0.358568	0.829383	-5.1922	UNC13B
ENST00000534931	ENSG00000140853	0.0990499	-0.384985	0.91843	0.358579	0.829383	-5.19199	NLRC5
ENST00000468349	ENSG00000205758	-0.0241554	2.43965	-0.918428	0.35858	0.829383	-5.75928	CRYZL1
ENST00000597186	ENSG00000181894	0.0541679	2.65321	0.918413	0.358588	0.829383	-5.80755	ZNF329
ENST00000351842	ENSG00000114316	0.0149785	6.32809	0.918397	0.358596	0.829383	-6.56706	USP4
ENST00000509338	ENSG00000135317	-0.145101	-1.08986	-0.918319	0.358637	0.829454	-5.16253	SNX14
ENST00000575991	ENSG00000029725	-0.0559953	0.109353	-0.918297	0.358648	0.829458	-5.26717	RABEP1
ENST00000492103	ENSG00000171148	0.0485978	1.45258	0.918227	0.358685	0.82951	-5.53982	TADA3
ENST00000579878	ENSG00000108651	-0.121017	0.286379	-0.918212	0.358693	0.82951	-5.34889	UTP6
ENST00000269298	ENSG00000141504	-0.157158	-0.64851	-0.918192	0.358703	0.82951	-5.17302	SAT2
ENST00000326303	ENSG00000177465	-0.0631063	0.174915	-0.91818	0.35871	0.82951	-5.29135	ACOT4
ENST00000428331	ENSG00000017260	0.187827	-2.13517	0.918147	0.358727	0.829521	-5.14452	ATP2C1
ENST00000570372	ENSG00000122390	0.0905393	-2.74077	0.918129	0.358737	0.829521	-5.18522	NAA60
ENST00000512429	ENSG00000164180	0.0987687	-0.160006	0.918115	0.358744	0.829521	-5.24702	TMEM161B
ENST00000376665	ENSG00000102145	-0.13273	-2.05498	-0.918076	0.358764	0.829543	-5.16534	GATA1
ENST00000633627	ENSG00000227684	-0.081804	-2.61389	-0.91806	0.358773	0.829543	-5.17843	CROCCP4
ENST00000578986	ENSG00000188933	0.150077	-0.886619	0.917929	0.358841	0.829618	-5.17488	USP32P1
ENST00000460474	ENSG00000062598	-0.121398	-2.29754	-0.917929	0.358841	0.829618	-5.15473	ELMO2
ENST00000649838	ENSG00000104738	-0.107386	-2.83362	-0.917927	0.358842	0.829618	-5.19434	MCM4
ENST00000511435	ENSG00000186314	-0.0936065	-1.51615	-0.917915	0.358848	0.829618	-5.13136	PRELID2
ENST00000305596	ENSG00000169217	-0.0135522	5.5235	-0.917893	0.35886	0.829618	-6.39539	CD2BP2
ENST00000339397	ENSG00000151304	0.0190365	3.93241	0.917887	0.358863	0.829618	-6.07831	SRFBP1
ENST00000484749	ENSG00000181873	-0.116873	-1.33797	-0.917722	0.358949	0.829794	-5.14396	IBA57
ENST00000642716	ENSG00000197102	-0.108936	-2.65391	-0.917686	0.358968	0.829816	-5.17878	DYNC1H1
ENST00000312189	ENSG00000119403	0.0636461	1.6686	0.917666	0.358979	0.829818	-5.59246	PHF19
ENST00000527418	ENSG00000143537	0.123122	-0.792201	0.917639	0.358993	0.829825	-5.16981	ADAM15
ENST00000644479	ENSG00000198860	-0.0988138	-2.97607	-0.917623	0.359001	0.829825	-5.20435	TSEN15
ENST00000536852	ENSG00000085511	0.0457639	1.73286	0.917571	0.359028	0.829835	-5.60447	MAP3K4
ENST00000375862	ENSG00000101336	-0.108602	4.72714	-0.91757	0.359029	0.829835	-6.31427	HCK
ENST00000337343	ENSG00000102780	-0.101196	-3.04806	-0.917559	0.359035	0.829835	-5.21093	DGKH
ENST00000225573	ENSG00000108439	0.15071	0.980986	0.917513	0.359059	0.829857	-5.45283	PNPO
ENST00000409114	ENSG00000163939	0.127375	-2.82687	0.917497	0.359067	0.829857	-5.19354	PBRM1
ENST00000636009	ENSG00000104763	-0.134717	-2.84504	-0.917468	0.359083	0.829857	-5.21084	ASAH1
ENST00000375203	ENSG00000213676	0.189929	-1.8602	0.917458	0.359088	0.829857	-5.18167	ATF6B
ENST00000479351	ENSG00000154529	0.0739911	-3.26434	0.91741	0.359113	0.829857	-5.21851	CNTNAP3B
ENST00000421201	ENSG00000171132	0.0862443	0.379115	0.917392	0.359122	0.829857	-5.34943	PRKCE
ENST00000526601	ENSG00000005801	-0.178023	-1.39197	-0.917389	0.359124	0.829857	-5.14308	ZNF195
ENST00000481973	ENSG00000162601	0.0568659	0.534475	0.917388	0.359124	0.829857	-5.35373	MYSM1
ENST00000557143	ENSG00000126214	0.141623	-0.492172	0.917374	0.359132	0.829857	-5.27493	KLC1
ENST00000295619	ENSG00000163421	0.037788	4.562	0.917349	0.359145	0.829865	-6.20182	PROK2
ENST00000626631	ENSG00000196628	-0.0819105	-2.61758	-0.917236	0.359204	0.82992	-5.17646	TCF4
ENST00000582557	ENSG00000264538	-0.0239858	3.10755	-0.917234	0.359205	0.82992	-5.89887	SUZ12P1
ENST00000434667	ENSG00000156304	0.100054	-3.0966	0.917227	0.359208	0.82992	-5.20902	SCAF4
ENST00000472948	ENSG00000102710	0.0478004	1.08911	0.917227	0.359208	0.82992	-5.45954	SUPT20H
ENST00000650375	ENSG00000123066	0.0602968	0.7696	0.917211	0.359217	0.82992	-5.40112	MED13L
ENST00000523130	ENSG00000197892	0.124404	-1.89232	0.917067	0.359292	0.830051	-5.13426	KIF13B
ENST00000648078	ENSG00000154059	-0.115551	-2.79122	-0.917065	0.359293	0.830051	-5.18958	IMPACT
ENST00000602593	ENSG00000104343	-0.065723	4.06574	-0.917009	0.359323	0.830096	-6.10913	UBE2W
ENST00000372925	ENSG00000127603	0.0342352	5.60274	0.916988	0.359334	0.830099	-6.41935	MACF1
ENST00000482171	ENSG00000136699	-0.0519204	1.91986	-0.916965	0.359346	0.830099	-5.64958	SMPD4
ENST00000358855	ENSG00000198000	-0.150241	-2.31399	-0.916951	0.359353	0.830099	-5.16139	NOL8
ENST00000473576	ENSG00000123179	-0.162905	-1.08214	-0.916929	0.359365	0.830104	-5.14823	EBPL
ENST00000344930	ENSG00000196247	0.0958423	2.85699	0.916873	0.359394	0.830132	-5.87246	ZNF107
ENST00000646399	ENSG00000197912	-0.100011	-3.20534	-0.916868	0.359397	0.830132	-5.22246	SPG7
ENST00000504753	ENSG00000151623	-0.0731921	-0.19859	-0.916827	0.359418	0.83015	-5.23401	NR3C2
ENST00000442707	ENSG00000138688	0.0809641	0.721098	0.916816	0.359424	0.83015	-5.39815	KIAA1109
ENST00000415452	ENSG00000145016	0.0456421	2.29522	0.916785	0.35944	0.830165	-5.72563	RUBCN
ENST00000483767	ENSG00000188976	0.092192	0.608906	0.916757	0.359455	0.830177	-5.36637	NOC2L
ENST00000463890	ENSG00000181722	0.0600029	0.751763	0.916694	0.359488	0.83021	-5.40416	ZBTB20
ENST00000591508	ENSG00000130803	-0.107042	-2.01384	-0.916693	0.359488	0.83021	-5.14283	ZNF317
ENST00000464412	ENSG00000213626	0.0868808	-2.73641	0.916666	0.359503	0.830216	-5.18418	LBH
ENST00000505991	ENSG00000053900	0.150343	-0.816922	0.916639	0.359516	0.830216	-5.17237	ANAPC4
ENST00000373132	ENSG00000196182	-0.0411144	4.91255	-0.916617	0.359528	0.830216	-6.27216	STK40
ENST00000638452	ENSG00000283782	-0.113354	-3.02652	-0.916613	0.35953	0.830216	-5.21125	AC116366.3
ENST00000288462	ENSG00000157653	0.10322	-2.07467	0.916579	0.359548	0.830235	-5.14654	C9orf43
ENST00000505496	ENSG00000164733	-0.1142	-2.4896	-0.916554	0.359561	0.830243	-5.17264	CTSB
ENST00000423007	ENSG00000130714	0.139693	-2.38229	0.91653	0.359574	0.830249	-5.176	POMT1
ENST00000507346	ENSG00000164308	0.0255962	2.36217	0.916466	0.359607	0.830304	-5.74495	ERAP2
ENST00000567264	ENSG00000103353	0.127305	-2.4412	0.916427	0.359628	0.83033	-5.17261	UBFD1
ENST00000395456	ENSG00000213658	0.096314	3.67083	0.916406	0.359639	0.830333	-6.05691	LAT
ENST00000508254	ENSG00000174130	0.154953	0.963593	0.916382	0.359651	0.830339	-5.54492	TLR6
ENST00000412264	ENSG00000155657	-0.0624053	-0.00673349	-0.916339	0.359674	0.830368	-5.25387	TTN
ENST00000512423	ENSG00000112659	-0.0823238	-2.56046	-0.916321	0.359683	0.830368	-5.1759	CUL9
ENST00000537658	ENSG00000111726	0.128286	-1.68879	0.916294	0.359698	0.830379	-5.13486	CMAS
ENST00000629610	ENSG00000148337	-0.0969282	-3.28872	-0.916265	0.359712	0.83039	-5.22358	CIZ1
ENST00000529712	ENSG00000165923	-0.117184	-0.792915	-0.916089	0.359805	0.830529	-5.16735	AGBL2
ENST00000569377	ENSG00000153786	-0.127705	-0.796379	-0.916082	0.359808	0.830529	-5.15848	ZDHHC7
ENST00000644126	ENSG00000284770	-0.109532	0.333359	-0.916056	0.359822	0.830529	-5.31484	TBCE
ENST00000465563	ENSG00000113810	-0.107544	0.0883997	-0.916023	0.359839	0.830529	-5.29382	SMC4
ENST00000468548	ENSG00000144199	0.0666409	-0.369755	0.916007	0.359848	0.830529	-5.21528	FAHD2B
ENST00000544649	ENSG00000123106	0.123597	0.543811	0.915953	0.359876	0.830529	-5.38791	CCDC91
ENST00000463203	ENSG00000100325	-0.146889	-0.00714302	-0.91594	0.359883	0.830529	-5.27002	ASCC2
ENST00000484741	ENSG00000173848	-0.0872836	-2.58754	-0.915927	0.35989	0.830529	-5.17654	NET1
ENST00000545264	ENSG00000149231	-0.102955	-0.398839	-0.915915	0.359896	0.830529	-5.22221	CCDC82
ENST00000498192	ENSG00000186364	-0.108585	-2.08013	-0.915903	0.359902	0.830529	-5.1424	NUDT17
ENST00000460882	ENSG00000137106	-0.0967719	-3.03825	-0.915903	0.359902	0.830529	-5.2123	GRHPR
ENST00000440481	ENSG00000122591	0.0215437	5.34489	0.915901	0.359904	0.830529	-6.36823	FAM126A
ENST00000482902	ENSG00000180879	-0.093519	-0.641877	-0.915887	0.359911	0.830529	-5.16542	SSR4
ENST00000374050	ENSG00000136888	0.0323818	5.43961	0.915844	0.359933	0.830529	-6.38882	ATP6V1G1
ENST00000564996	ENSG00000135686	-0.0456841	3.95661	-0.915835	0.359938	0.830529	-6.08423	KLHL36
ENST00000497787	ENSG00000143442	0.0812535	-2.22368	0.915827	0.359942	0.830529	-5.14987	POGZ
ENST00000382072	ENSG00000242110	-0.17423	0.236595	-0.915826	0.359943	0.830529	-5.34618	AMACR
ENST00000473430	ENSG00000143033	0.0956937	-3.03058	0.915794	0.35996	0.830529	-5.21053	MTF2
ENST00000511687	ENSG00000164169	0.0830637	-2.15007	0.91579	0.359962	0.830529	-5.14547	PRMT9
ENST00000494966	ENSG00000184117	0.067555	-0.440928	0.915758	0.359979	0.830529	-5.19948	NIPSNAP1
ENST00000525200	ENSG00000172890	0.0456977	3.41222	0.915724	0.359996	0.830529	-5.96802	NADSYN1
ENST00000524739	ENSG00000151498	0.111162	-2.09069	0.915718	0.36	0.830529	-5.14232	ACAD8
ENST00000522552	ENSG00000113558	-0.0569825	3.36404	-0.915713	0.360002	0.830529	-5.96223	SKP1
ENST00000556509	ENSG00000205683	-0.107083	-2.43532	-0.915661	0.360029	0.830529	-5.16732	DPF3
ENST00000639153	ENSG00000229180	0.063183	-0.246529	0.915646	0.360037	0.830529	-5.20824	AC006001.3
ENST00000489147	ENSG00000198130	0.0397992	2.05598	0.915628	0.360047	0.830529	-5.6731	HIBCH
ENST00000319622	ENSG00000067225	0.0868848	-3.13211	0.915616	0.360053	0.830529	-5.21533	PKM
ENST00000563776	ENSG00000140983	0.101917	-2.9064	0.915563	0.36008	0.830529	-5.20074	RHOT2
ENST00000555965	ENSG00000131966	-0.105721	-2.8243	-0.915486	0.360121	0.830529	-5.19283	ACTR10
ENST00000381680	ENSG00000205771	0.0972919	-1.52141	0.915466	0.360132	0.830529	-5.12764	CATSPER2P1
ENST00000483416	ENSG00000135829	-0.0791136	1.43282	-0.915445	0.360143	0.830529	-5.53429	DHX9
ENST00000571380	ENSG00000154016	-0.0853993	-3.3036	-0.915355	0.36019	0.830529	-5.22268	GRAP
ENST00000324109	ENSG00000107554	-0.0268043	3.50506	-0.915338	0.360199	0.830529	-5.98407	DNMBP
ENST00000589448	ENSG00000064545	-0.111589	-2.5763	-0.915321	0.360208	0.830529	-5.17584	TMEM161A
ENST00000398165	ENSG00000160200	-0.110458	-2.93057	-0.915312	0.360212	0.830529	-5.20334	CBS
ENST00000495858	ENSG00000157538	-0.0683575	-0.227128	-0.915301	0.360218	0.830529	-5.21379	VPS26C
ENST00000615378	ENSG00000278023	-0.0937694	-2.5753	-0.915299	0.360219	0.830529	-5.17586	RDM1
ENST00000521864	ENSG00000164830	0.048313	0.651881	0.915289	0.360224	0.830529	-5.3729	OXR1
ENST00000564766	ENSG00000089280	0.0338841	2.89799	0.915263	0.360238	0.830529	-5.85492	FUS
ENST00000591925	ENSG00000082212	-0.0247934	3.05659	-0.915262	0.360238	0.830529	-5.88897	ME2
ENST00000495928	ENSG00000100345	0.101417	-0.283657	0.915258	0.360241	0.830529	-5.23276	MYH9
ENST00000636634	ENSG00000283444	0.0617145	1.0112	0.915258	0.360241	0.830529	-5.43209	GPR141BP
ENST00000490359	ENSG00000077454	-0.111564	-2.17924	-0.915241	0.360249	0.830529	-5.17053	LRCH4
ENST00000587489	ENSG00000184922	0.0739353	0.0587366	0.915236	0.360252	0.830529	-5.71515	FMNL1
ENST00000592828	ENSG00000102575	0.133729	-0.207754	0.91523	0.360255	0.830529	-5.4117	ACP5
ENST00000568196	ENSG00000128989	-0.0529319	1.77888	-0.915225	0.360258	0.830529	-5.61737	ARPP19
ENST00000476093	ENSG00000163374	0.032654	2.99122	0.915213	0.360264	0.830529	-5.87373	YY1AP1
ENST00000376925	ENSG00000101439	0.0968106	3.92549	0.915211	0.360265	0.830529	-6.18551	CST3
ENST00000539515	ENSG00000120860	-0.128254	-0.912004	-0.915181	0.360281	0.830529	-5.17943	WASHC3
ENST00000486462	ENSG00000069998	-0.114018	-2.52422	-0.915168	0.360288	0.830529	-5.18001	HDHD5
ENST00000541435	ENSG00000089327	0.129779	-1.46442	0.915163	0.36029	0.830529	-5.16472	FXYD5
ENST00000378861	ENSG00000205133	-0.132991	-0.663481	-0.915156	0.360294	0.830529	-5.19217	TRIQK
ENST00000621391	ENSG00000276561	0.193673	-1.4725	0.915125	0.360311	0.830529	-5.24979	IRF7
ENST00000600354	ENSG00000104946	-0.0540342	0.493624	-0.915117	0.360314	0.830529	-5.33069	TBC1D17
ENST00000485438	ENSG00000143641	0.127701	-1.23406	0.915103	0.360322	0.830529	-5.12495	GALNT2
ENST00000482936	ENSG00000258366	-0.109196	-3.07672	-0.915084	0.360332	0.830529	-5.21149	RTEL1
ENST00000528059	ENSG00000196172	0.101161	-2.59517	0.915059	0.360345	0.830529	-5.177	ZNF681
ENST00000533441	ENSG00000172977	0.0408479	0.91561	0.915042	0.360354	0.830529	-5.41938	KAT5
ENST00000511092	ENSG00000109572	-0.11574	-2.83173	-0.915026	0.360362	0.830529	-5.19367	CLCN3
ENST00000455992	ENSG00000141127	0.111915	-2.2177	0.915014	0.360369	0.830529	-5.14989	PRPSAP2
ENST00000607049	ENSG00000160199	-0.0898521	-2.65541	-0.914954	0.3604	0.830529	-5.18043	PKNOX1
ENST00000332496	ENSG00000185033	0.178427	1.29918	0.91493	0.360413	0.830529	-5.57604	SEMA4B
ENST00000472750	ENSG00000162735	-0.188467	1.70056	-0.914921	0.360418	0.830529	-5.60723	PEX19
ENST00000565335	ENSG00000138629	-0.111778	-2.78267	-0.9149	0.360428	0.830529	-5.19308	UBL7
ENST00000553448	ENSG00000119723	0.145649	-0.110171	0.914873	0.360443	0.830529	-5.26172	COQ6
ENST00000496402	ENSG00000168918	0.0379485	1.82571	0.914868	0.360445	0.830529	-5.61619	INPP5D
ENST00000533377	ENSG00000178719	-0.133396	-2.4654	-0.914862	0.360448	0.830529	-5.19192	GRINA
ENST00000640366	ENSG00000284369	0.145934	-1.24142	0.914833	0.360464	0.830529	-5.15053	COG5
ENST00000437004	ENSG00000058272	0.121323	-2.58243	0.914791	0.360486	0.830529	-5.17589	PPP1R12A
ENST00000441447	ENSG00000146463	0.0948743	-0.278301	0.914791	0.360486	0.830529	-5.22363	ZMYM4
ENST00000542657	ENSG00000176915	-0.175919	-1.6348	-0.914784	0.360489	0.830529	-5.13192	ANKLE2
ENST00000649365	ENSG00000006530	0.087344	3.11752	0.91475	0.360507	0.830529	-5.90838	AGK
ENST00000342454	ENSG00000092036	-0.147997	-2.55259	-0.914748	0.360508	0.830529	-5.17776	HAUS4
ENST00000590197	ENSG00000168259	-0.0230637	2.34857	-0.914748	0.360508	0.830529	-5.73497	DNAJC7
ENST00000299821	ENSG00000025770	-0.163612	-1.17726	-0.914746	0.360509	0.830529	-5.15397	NCAPH2
ENST00000412290	ENSG00000198223	0.127135	1.3447	0.914725	0.36052	0.830529	-5.58375	CSF2RA
ENST00000279034	ENSG00000149639	-0.111468	0.308786	-0.914724	0.360521	0.830529	-5.30334	SOGA1
ENST00000380617	ENSG00000102781	-0.126748	0.247204	-0.914701	0.360533	0.830534	-5.35065	KATNAL1
ENST00000530536	ENSG00000112303	-0.12576	-1.25228	-0.914679	0.360544	0.830538	-5.14147	VNN2
ENST00000517331	ENSG00000104419	-0.143758	-1.11878	-0.914634	0.360568	0.830568	-5.24413	NDRG1
ENST00000556603	ENSG00000100605	-0.063581	5.45497	-0.91461	0.360581	0.830568	-6.38092	ITPK1
ENST00000437056	ENSG00000204311	-0.0971194	-2.2883	-0.914584	0.360594	0.830568	-5.16524	PJVK
ENST00000259396	ENSG00000229314	-0.084656	2.37035	-0.91458	0.360596	0.830568	-5.75423	ORM1
ENST00000616101	ENSG00000274419	-0.165442	-1.47469	-0.914453	0.360663	0.830669	-5.20152	TBC1D3D
ENST00000561619	ENSG00000062524	-0.110958	-2.68442	-0.914412	0.360685	0.830669	-5.18527	LTK
ENST00000292303	ENSG00000160791	-0.0367744	4.91206	-0.914411	0.360685	0.830669	-6.28602	CCR5
ENST00000515241	ENSG00000173926	-0.0877019	-0.054367	-0.914408	0.360687	0.830669	-5.25674	2021-03-03
ENST00000547357	ENSG00000127720	0.084446	2.90819	0.914377	0.360703	0.830669	-5.8738	METTL25
ENST00000597036	ENSG00000008382	-0.13343	-2.44059	-0.914369	0.360707	0.830669	-5.17213	MPND
ENST00000343459	ENSG00000196378	0.185883	-1.16508	0.914367	0.360708	0.830669	-5.15034	ZNF34
ENST00000276893	ENSG00000147854	-0.0927116	4.28752	-0.91433	0.360728	0.830692	-6.15453	UHRF2
ENST00000483216	ENSG00000085982	0.0939849	-2.12931	0.914197	0.360797	0.830782	-5.15153	USP40
ENST00000484352	ENSG00000115317	-0.170805	-0.309185	-0.914149	0.360823	0.830782	-5.21974	HTRA2
ENST00000422643	ENSG00000106123	0.161536	-1.51132	0.914103	0.360847	0.830782	-5.16094	EPHB6
ENST00000643825	ENSG00000101347	0.126232	0.264148	0.914097	0.36085	0.830782	-5.31813	SAMHD1
ENST00000567557	ENSG00000140943	0.114951	-2.39014	0.914077	0.360861	0.830782	-5.16112	MBTPS1
ENST00000537265	ENSG00000139725	-0.117129	-1.96907	-0.914075	0.360861	0.830782	-5.16216	RHOF
ENST00000410068	ENSG00000064989	0.123854	-2.42396	0.914042	0.360879	0.830782	-5.1657	CALCRL
ENST00000525574	ENSG00000203705	0.156739	-2.29086	0.91402	0.360891	0.830782	-5.15795	TATDN3
ENST00000557259	ENSG00000170473	-0.0931259	-0.760252	-0.913997	0.360903	0.830782	-5.15879	PYM1
ENST00000470558	ENSG00000143761	-0.1	-3.0959	-0.913961	0.360921	0.830782	-5.2152	ARF1
ENST00000609932	ENSG00000237438	0.0916702	-2.28321	0.913946	0.36093	0.830782	-5.15471	CECR7
ENST00000647887	ENSG00000189266	0.14964	-1.831	0.913931	0.360937	0.830782	-5.15033	PNRC2
ENST00000571763	ENSG00000005339	0.0697518	-0.0807881	0.913926	0.36094	0.830782	-5.24916	CREBBP
ENST00000324361	ENSG00000127585	0.109351	-2.55329	0.913917	0.360944	0.830782	-5.18205	FBXL16
ENST00000480887	ENSG00000048649	-0.0557696	3.82764	-0.913917	0.360945	0.830782	-6.05853	RSF1
ENST00000543342	ENSG00000118600	0.144014	-0.414944	0.913868	0.36097	0.830782	-5.24677	RXYLT1
ENST00000513596	ENSG00000109680	0.0939617	-2.46884	0.913851	0.360979	0.830782	-5.17073	TBC1D19
ENST00000375201	ENSG00000213676	-0.137923	-2.84723	-0.913847	0.360981	0.830782	-5.19557	ATF6B
ENST00000530390	ENSG00000131626	-0.107287	-2.02337	-0.913844	0.360983	0.830782	-5.14687	PPFIA1
ENST00000486375	ENSG00000198756	-0.0933526	-2.38735	-0.913805	0.361003	0.830782	-5.1639	COLGALT2
ENST00000389221	ENSG00000059145	0.0715737	3.61242	0.913799	0.361007	0.830782	-6.00883	UNKL
ENST00000380375	ENSG00000137274	-0.106109	-2.56837	-0.913791	0.361011	0.830782	-5.17727	BPHL
ENST00000478674	ENSG00000160226	-0.0879477	-1.73815	-0.913776	0.361019	0.830782	-5.15178	CFAP410
ENST00000618931	ENSG00000123595	-0.117852	0.769762	-0.913773	0.36102	0.830782	-5.42457	RAB9A
ENST00000522749	ENSG00000113240	0.137071	-0.447026	0.913772	0.361021	0.830782	-5.19536	CLK4
ENST00000454618	ENSG00000127952	-0.118804	-2.52668	-0.913768	0.361023	0.830782	-5.1757	STYXL1
ENST00000580027	ENSG00000073350	0.0649552	0.298158	0.913752	0.361031	0.830782	-5.30066	LLGL2
ENST00000291634	ENSG00000160256	-0.0907489	0.478995	-0.913737	0.361039	0.830782	-5.36046	FAM207A
ENST00000537030	ENSG00000066027	0.0784612	3.26502	0.913707	0.361055	0.830796	-5.94822	PPP2R5A
ENST00000509953	ENSG00000145715	-0.136905	-0.504499	-0.913658	0.361081	0.830804	-5.27849	RASA1
ENST00000510104	ENSG00000112855	0.0242883	2.8318	0.913656	0.361082	0.830804	-5.84266	HARS2
ENST00000477285	ENSG00000135249	-0.0828075	-2.06496	-0.913645	0.361087	0.830804	-5.14038	RINT1
ENST00000336431	ENSG00000131067	0.0290955	2.4814	0.913626	0.361097	0.830804	-5.77431	GGT7
ENST00000462901	ENSG00000163320	0.0915957	0.925644	0.913599	0.361112	0.830814	-5.43648	CGGBP1
ENST00000541916	ENSG00000102531	0.0661871	5.45608	0.913581	0.361121	0.830814	-6.39208	FNDC3A
ENST00000529018	ENSG00000164741	0.0791875	-1.29685	0.913496	0.361166	0.830873	-5.1316	DLC1
ENST00000358147	ENSG00000196151	0.147626	-2.20308	0.913488	0.36117	0.830873	-5.14973	WDSUB1
ENST00000562829	ENSG00000090905	0.0855286	-2.65735	0.913452	0.361189	0.830873	-5.18234	TNRC6A
ENST00000558223	ENSG00000075413	-0.0738248	3.23474	-0.913443	0.361194	0.830873	-5.93074	MARK3
ENST00000396056	ENSG00000169981	0.117297	1.74832	0.913405	0.361214	0.830873	-5.6205	ZNF35
ENST00000522548	ENSG00000147526	0.0461245	1.575	0.913336	0.36125	0.830873	-5.56168	TACC1
ENST00000454960	ENSG00000096070	-0.113439	-2.19352	-0.913327	0.361255	0.830873	-5.15948	BRPF3
ENST00000496946	ENSG00000168566	0.0218721	3.31319	0.913319	0.361259	0.830873	-5.94898	SNRNP48
ENST00000341594	ENSG00000131018	-0.050351	4.02302	-0.913306	0.361266	0.830873	-6.0818	SYNE1
ENST00000370223	ENSG00000107816	0.13393	-0.45033	0.913297	0.36127	0.830873	-5.29602	LZTS2
ENST00000469176	ENSG00000145494	0.115498	-0.472341	0.913281	0.361279	0.830873	-5.19306	NDUFS6
ENST00000494600	ENSG00000114978	-0.033076	1.54891	-0.913273	0.361283	0.830873	-5.55576	MOB1A
ENST00000547408	ENSG00000092841	-0.112868	-2.44986	-0.913225	0.361308	0.830873	-5.16971	MYL6
ENST00000216366	ENSG00000100478	0.0632835	1.22749	0.913213	0.361314	0.830873	-5.50337	AP4S1
ENST00000493216	ENSG00000099917	0.0237152	3.46658	0.913197	0.361323	0.830873	-5.97967	MED15
ENST00000590629	ENSG00000064547	-0.099878	-0.686841	-0.913195	0.361324	0.830873	-5.2333	LPAR2
ENST00000639291	ENSG00000284548	0.0535737	2.31746	0.913179	0.361332	0.830873	-5.73854	METTL9
ENST00000470842	ENSG00000114098	-0.130497	0.229173	-0.913162	0.361341	0.830873	-5.29051	ARMC8
ENST00000536878	ENSG00000171649	-0.203635	-0.423991	-0.913159	0.361343	0.830873	-5.19589	ZIK1
ENST00000619529	ENSG00000236383	0.076766	-2.39053	0.913132	0.361357	0.830873	-5.16035	CCDC200
ENST00000631824	ENSG00000282354	0.148489	-1.24222	0.913124	0.361361	0.830873	-5.16522	TRBV12-4
ENST00000337014	ENSG00000169660	0.153126	-1.08933	0.913117	0.361365	0.830873	-5.17065	HEXDC
ENST00000216479	ENSG00000100591	-0.0238264	4.99764	-0.913107	0.36137	0.830873	-6.29589	AHSA1
ENST00000310015	ENSG00000172845	0.020129	6.69207	0.91299	0.361432	0.830991	-6.6676	SP3
ENST00000619027	ENSG00000274338	0.118247	-0.11689	0.912871	0.361494	0.831104	-5.23544	CATSPERB
ENST00000261332	ENSG00000172466	0.116977	4.23561	0.91286	0.3615	0.831104	-6.15718	ZNF24
ENST00000474455	ENSG00000205670	0.133407	-0.168485	0.91281	0.361526	0.831142	-5.23438	SMIM11A
ENST00000461449	ENSG00000156171	0.141534	-2.06546	0.912788	0.361538	0.831147	-5.15172	DRAM2
ENST00000530500	ENSG00000175224	-0.122994	-2.88683	-0.912767	0.361549	0.831147	-5.20102	ATG13
ENST00000561436	ENSG00000103657	0.116764	-1.17096	0.912718	0.361575	0.831147	-5.1438	HERC1
ENST00000288985	ENSG00000182150	0.0145835	5.43206	0.91271	0.361579	0.831147	-6.38522	ERCC6L2
ENST00000579728	ENSG00000006025	-0.127232	0.0505474	-0.91267	0.3616	0.831147	-5.27705	OSBPL7
ENST00000465445	ENSG00000213983	-0.0539319	2.82251	-0.912647	0.361612	0.831147	-5.84326	AP1G2
ENST00000648797	ENSG00000187210	0.0450334	1.90272	0.912643	0.361614	0.831147	-5.63975	GCNT1
ENST00000545215	ENSG00000134333	-0.213493	-0.0742595	-0.912633	0.36162	0.831147	-5.31781	LDHA
ENST00000521254	ENSG00000104765	-0.0787283	1.8223	-0.912626	0.361623	0.831147	-5.61911	BNIP3L
ENST00000373236	ENSG00000079332	0.103642	-2.27878	0.912621	0.361626	0.831147	-5.15737	SAR1A
ENST00000491314	ENSG00000057935	0.0800214	-2.3502	0.912588	0.361643	0.831165	-5.15858	MTA3
ENST00000467324	ENSG00000211460	0.107744	3.63263	0.912552	0.361662	0.831171	-6.04797	TSN
ENST00000612624	ENSG00000273590	0.120503	-2.5852	0.912546	0.361665	0.831171	-5.17652	SMIM11B
ENST00000170630	ENSG00000077238	-0.235269	-1.52121	-0.912516	0.361681	0.831185	-5.23484	IL4R
ENST00000313946	ENSG00000251669	0.0676707	0.0986983	0.912476	0.361702	0.831188	-5.28262	FAM86EP
ENST00000495887	ENSG00000132716	0.0243835	2.71884	0.912468	0.361706	0.831188	-5.8213	DCAF8
ENST00000396148	ENSG00000123080	-0.0937387	0.403213	-0.912458	0.361712	0.831188	-5.32956	CDKN2C
ENST00000546023	ENSG00000120438	0.0292774	1.9127	0.912388	0.361748	0.831231	-5.63919	TCP1
ENST00000215957	ENSG00000100139	-0.0232186	3.274	-0.912383	0.361751	0.831231	-5.93898	MICALL1
ENST00000483590	ENSG00000223465	-0.109295	-3.19957	-0.912362	0.361762	0.831231	-5.22401	LST1
ENST00000618645	ENSG00000125457	0.205241	-0.189052	0.91234	0.361774	0.831231	-5.23911	MIF4GD
ENST00000317502	ENSG00000148824	-0.140107	0.714351	-0.912324	0.361782	0.831231	-5.42882	MTG1
ENST00000569182	ENSG00000103365	0.101731	-0.375451	0.912311	0.361789	0.831231	-5.20307	GGA2
ENST00000354910	ENSG00000129055	-0.0272519	4.29878	-0.912282	0.361804	0.83124	-6.15067	ANAPC13
ENST00000482527	ENSG00000085563	-0.108476	-1.62852	-0.912237	0.361828	0.83124	-5.12965	ABCB1
ENST00000420826	ENSG00000188612	0.0198604	5.1744	0.912172	0.361862	0.83124	-6.33746	SUMO2
ENST00000532035	ENSG00000011405	-0.145775	-1.75677	-0.912135	0.361881	0.83124	-5.14005	PIK3C2A
ENST00000485608	ENSG00000078618	-0.218968	1.53461	-0.912128	0.361885	0.83124	-5.60286	NRDC
ENST00000379404	ENSG00000102172	0.120123	-2.64174	0.912118	0.36189	0.83124	-5.182	SMS
ENST00000534911	ENSG00000168876	-0.104321	-2.56459	-0.912116	0.361891	0.83124	-5.17703	ANKRD49
ENST00000559216	ENSG00000140262	-0.0779736	-0.942894	-0.91211	0.361894	0.83124	-5.15533	TCF12
ENST00000526480	ENSG00000176102	0.0726368	-0.0179123	0.912028	0.361938	0.83124	-5.26541	CSTF3
ENST00000336812	ENSG00000109606	0.0144166	7.16616	0.912027	0.361938	0.83124	-6.77943	DHX15
ENST00000588170	ENSG00000030582	-0.0946052	0.581679	-0.911992	0.361957	0.83124	-5.40839	GRN
ENST00000542342	ENSG00000133195	0.187738	-0.517345	0.911985	0.36196	0.83124	-5.20767	SLC39A11
ENST00000299563	ENSG00000166439	0.010782	8.04648	0.911962	0.361972	0.83124	-6.98909	RNF169
ENST00000586994	ENSG00000105556	0.10318	-1.63098	0.911954	0.361977	0.83124	-5.13248	MIER2
ENST00000496267	ENSG00000162819	-0.0244039	2.47355	-0.911941	0.361983	0.83124	-5.76726	BROX
ENST00000498076	ENSG00000147813	0.121175	-2.06171	0.911934	0.361987	0.83124	-5.1644	NAPRT
ENST00000508808	ENSG00000113595	-0.0826382	-0.969004	-0.911915	0.361997	0.83124	-5.16467	TRIM23
ENST00000542519	ENSG00000126746	0.0465038	1.36841	0.911901	0.362004	0.83124	-5.51605	ZNF384
ENST00000599104	ENSG00000268849	-0.107436	-0.541783	-0.911901	0.362005	0.83124	-5.20492	SIGLEC22P
ENST00000505052	ENSG00000248672	-0.252749	0.746583	-0.911893	0.362009	0.83124	-5.42773
ENST00000497283	ENSG00000114738	0.0716714	0.0945007	0.911884	0.362014	0.83124	-5.27234	MAPKAPK3
ENST00000359649	ENSG00000170909	0.0910609	-3.2834	0.911883	0.362014	0.83124	-5.22868	OSCAR
ENST00000512560	ENSG00000177034	0.16244	-2.17596	0.911871	0.36202	0.83124	-5.1572	MTX3
ENST00000480818	ENSG00000159069	-0.18512	-0.393299	-0.911839	0.362037	0.83124	-5.23907	FBXW5
ENST00000262039	ENSG00000078142	-0.0568321	5.51247	-0.911819	0.362048	0.83124	-6.40136	PIK3C3
ENST00000524896	ENSG00000149100	0.0274311	5.18456	0.911814	0.362051	0.83124	-6.3416	EIF3M
ENST00000529834	ENSG00000133805	-0.101463	-2.29717	-0.911805	0.362055	0.83124	-5.15723	AMPD3
ENST00000381042	ENSG00000006757	0.113267	0.359821	0.911741	0.362089	0.831261	-5.34505	PNPLA4
ENST00000262013	ENSG00000008294	-0.0495702	6.64867	-0.911727	0.362096	0.831261	-6.64946	SPAG9
ENST00000529508	ENSG00000166012	-0.0509129	0.569513	-0.911718	0.362101	0.831261	-5.36497	TAF1D
ENST00000636295	ENSG00000175344	-0.0660758	-0.40582	-0.911696	0.362112	0.831261	-5.19109	CHRNA7
ENST00000449408	ENSG00000167483	0.14077	-2.03849	0.911683	0.362119	0.831261	-5.17397	FAM129C
ENST00000429370	ENSG00000137760	0.0937689	-3.22714	0.911676	0.362123	0.831261	-5.22623	ALKBH8
ENST00000546806	ENSG00000196511	-0.0838199	-1.38635	-0.911621	0.362152	0.831289	-5.12968	TPK1
ENST00000610761	ENSG00000138834	0.250774	0.74199	0.911595	0.362165	0.831289	-5.42882	MAPK8IP3
ENST00000542747	ENSG00000131023	0.0569995	2.43424	0.911576	0.362176	0.831289	-5.76702	LATS1
ENST00000354485	ENSG00000107104	0.0442256	1.96203	0.911572	0.362178	0.831289	-5.65645	KANK1
ENST00000372201	ENSG00000173846	-0.132961	1.97621	-0.911548	0.362191	0.831289	-5.67354	PLK3
ENST00000455171	ENSG00000127586	-0.0833993	-3.19	-0.911542	0.362194	0.831289	-5.22533	CHTF18
ENST00000356917	ENSG00000095794	-0.126093	-2.45637	-0.911432	0.362252	0.831398	-5.1747	CREM
ENST00000307980	ENSG00000172613	0.160473	-0.372128	0.911346	0.362297	0.831398	-5.21406	RAD9A
ENST00000463438	ENSG00000154781	0.0590974	1.30955	0.911344	0.362298	0.831398	-5.51387	CCDC174
ENST00000503171	ENSG00000138777	0.0904923	-1.37404	0.911331	0.362304	0.831398	-5.13367	PPA2
ENST00000263440	ENSG00000088035	-0.107468	2.90668	-0.911319	0.362311	0.831398	-5.88058	ALG6
ENST00000574226	ENSG00000171928	-0.167004	-0.589969	-0.911308	0.362317	0.831398	-5.1837	TVP23B
ENST00000570755	ENSG00000008516	0.0470976	3.62783	0.911282	0.36233	0.831398	-6.01981	MMP25
ENST00000590288	ENSG00000129667	-0.0402338	1.96917	-0.911269	0.362337	0.831398	-5.65817	RHBDF2
ENST00000646175	ENSG00000149970	-0.100969	-1.65332	-0.911262	0.362341	0.831398	-5.1394	CNKSR2
ENST00000398558	ENSG00000161091	-0.092825	-2.88831	-0.911259	0.362343	0.831398	-5.20441	MFSD12
ENST00000185206	ENSG00000112782	-0.106672	1.08225	-0.911248	0.362348	0.831398	-5.47915	CLIC5
ENST00000488009	ENSG00000102786	-0.0488256	0.710579	-0.911219	0.362364	0.831411	-5.38014	INTS6
ENST00000578279	ENSG00000169727	0.0877252	-2.67028	0.911128	0.362411	0.831464	-5.18443	GPS1
ENST00000633930	ENSG00000204131	0.164365	-1.63326	0.911104	0.362424	0.831464	-5.18739	NHSL2
ENST00000560322	ENSG00000103995	-0.166105	-0.80243	-0.911097	0.362428	0.831464	-5.19169	CEP152
ENST00000317398	ENSG00000083814	-0.0486353	4.18929	-0.911051	0.362452	0.831464	-6.13277	ZNF671
ENST00000382071	ENSG00000240654	0.0914781	-2.5128	0.911045	0.362455	0.831464	-5.17411	C1QTNF9
ENST00000328086	ENSG00000155592	0.0237216	2.86981	0.911039	0.362458	0.831464	-5.85739	ZKSCAN2
ENST00000555215	ENSG00000092199	0.152936	-1.77005	0.911034	0.362461	0.831464	-5.15024	HNRNPC
ENST00000491554	ENSG00000128928	-0.103289	-1.83309	-0.911028	0.362464	0.831464	-5.14609	IVD
ENST00000617987	ENSG00000122783	0.168643	-0.882512	0.911007	0.362475	0.831465	-5.21178	CYREN
ENST00000644595	ENSG00000198836	0.154902	-2.06362	0.910981	0.362489	0.831465	-5.14752	OPA1
ENST00000264990	ENSG00000240303	0.0825861	2.52809	0.910956	0.362502	0.831465	-5.79206	ACAD11
ENST00000578809	ENSG00000072778	0.110194	-2.88289	0.910948	0.362506	0.831465	-5.20358	ACADVL
ENST00000569005	ENSG00000184110	-0.097131	-1.96394	-0.910934	0.362514	0.831465	-5.13887	EIF3C
ENST00000644954	ENSG00000021574	-0.199395	-1.23383	-0.910882	0.362541	0.831498	-5.15287	SPAST
ENST00000450772	ENSG00000015285	-0.123005	-2.0034	-0.91087	0.362547	0.831498	-5.1532	WAS
ENST00000527987	ENSG00000185187	0.178476	0.119059	0.910852	0.362557	0.831498	-5.34463	SIGIRR
ENST00000354848	ENSG00000117335	-0.0322644	7.79827	-0.9108	0.362584	0.831538	-6.92987	CD46
ENST00000638155	ENSG00000114062	0.122063	0.643876	0.910755	0.362608	0.83156	-5.40128	UBE3A
ENST00000642646	ENSG00000165699	-0.0941115	0.940994	-0.910733	0.36262	0.83156	-5.43815	TSC1
ENST00000310564	ENSG00000106603	-0.0914272	-0.251693	-0.910724	0.362624	0.83156	-5.22949	COA1
ENST00000440652	ENSG00000078967	-0.134258	-1.5197	-0.910704	0.362635	0.83156	-5.14878	UBE2D4
ENST00000612558	ENSG00000108588	0.101919	-3.16068	0.91069	0.362642	0.83156	-5.22133	CCDC47
ENST00000614965	ENSG00000277751	0.109561	2.24927	0.910649	0.362664	0.831572	-5.87341	LILRB2
ENST00000523440	ENSG00000042980	0.0773675	-0.309191	0.910642	0.362667	0.831572	-5.21427	ADAM28
ENST00000644482	ENSG00000285268	-0.0834969	-2.1834	-0.910617	0.362681	0.831581	-5.15833
ENST00000534230	ENSG00000109929	0.129992	-2.71272	0.910571	0.362705	0.831613	-5.19118	SC5D
ENST00000646219	ENSG00000137462	0.080631	1.35054	0.910514	0.362735	0.831656	-5.53325	TLR2
ENST00000513606	ENSG00000179387	-0.0821836	-0.095503	-0.910486	0.36275	0.831656	-5.25109	ELMOD2
ENST00000509529	ENSG00000153113	0.0233223	4.02958	0.910447	0.36277	0.831656	-6.09465	CAST
ENST00000356296	ENSG00000133961	0.0875389	-3.26797	0.910445	0.362771	0.831656	-5.2287	NUMB
ENST00000470388	ENSG00000142687	0.130351	-0.883314	0.910444	0.362772	0.831656	-5.17792	KIAA0319L
ENST00000445155	ENSG00000148834	-0.123488	-0.0224442	-0.91038	0.362805	0.831681	-5.3925	GSTO1
ENST00000433452	ENSG00000165828	0.0870177	-2.46012	0.910375	0.362808	0.831681	-5.16936	PRAP1
ENST00000357977	ENSG00000162599	-0.134566	-2.29351	-0.910327	0.362834	0.831681	-5.159	NFIA
ENST00000332539	ENSG00000183134	0.0335089	4.23319	0.910321	0.362836	0.831681	-6.14702	PTGDR2
ENST00000393349	ENSG00000071051	-0.159263	-2.05287	-0.910311	0.362842	0.831681	-5.14768	NCK2
ENST00000485847	ENSG00000236014	0.156097	-2.19986	0.910304	0.362846	0.831681	-5.15399	VPS52
ENST00000524860	ENSG00000110080	0.135506	-0.502161	0.910294	0.362851	0.831681	-5.19155	ST3GAL4
ENST00000476905	ENSG00000117155	0.101623	-2.81272	0.910243	0.362878	0.831691	-5.19487	SSX2IP
ENST00000565176	ENSG00000039523	0.125164	-0.936116	0.910235	0.362882	0.831691	-5.15068	RIPOR1
ENST00000396864	ENSG00000213928	-0.078875	4.69483	-0.91023	0.362884	0.831691	-6.23684	IRF9
ENST00000224721	ENSG00000107736	-0.124714	1.82007	-0.910191	0.362905	0.831716	-5.66253	CDH23
ENST00000291535	ENSG00000160185	-0.161494	-2.19283	-0.910169	0.362917	0.83172	-5.16405	UBASH3A
ENST00000519948	ENSG00000253719	0.0126087	6.73696	0.910046	0.362981	0.83184	-6.68041	ATXN7L3B
ENST00000600845	ENSG00000121413	0.110324	-2.56887	0.910019	0.362996	0.83184	-5.17896	ZSCAN18
ENST00000503342	ENSG00000137177	0.0485073	0.539676	0.910014	0.362998	0.83184	-5.35405	KIF13A
ENST00000572259	ENSG00000141252	0.0978332	-2.79758	0.909916	0.36305	0.831936	-5.19739	VPS53
ENST00000525244	ENSG00000074266	0.0894056	1.74404	0.909867	0.363076	0.831973	-5.64002	EED
ENST00000593053	ENSG00000130175	-0.120519	-1.78276	-0.909845	0.363087	0.831977	-5.13527	PRKCSH
ENST00000611523	ENSG00000276618	0.192006	-0.821308	0.909806	0.363108	0.83198	-5.21966	RAD17
ENST00000604384	ENSG00000270518	0.085032	-1.72103	0.909753	0.363136	0.83198	-5.13678	AC008626.1
ENST00000399600	ENSG00000161929	-0.064991	2.70565	-0.909749	0.363138	0.83198	-5.82345	SCIMP
ENST00000617554	ENSG00000174946	0.179755	-1.09225	0.909749	0.363138	0.83198	-5.18262	GPR171
ENST00000530607	ENSG00000117676	-0.068509	2.20808	-0.909738	0.363144	0.83198	-5.74349	RPS6KA1
ENST00000343315	ENSG00000120802	-0.135776	-0.195485	-0.909729	0.363149	0.83198	-5.28097	TMPO
ENST00000572525	ENSG00000176108	0.108782	-2.72229	0.909714	0.363157	0.83198	-5.19195	CHMP6
ENST00000606320	ENSG00000051825	0.0532083	5.1058	0.909636	0.363198	0.83204	-6.32829	MPHOSPH9
ENST00000601138	ENSG00000187187	-0.0887889	-0.435525	-0.909581	0.363227	0.83204	-5.1935	ZNF546
ENST00000586066	ENSG00000055483	0.121708	-2.09048	0.909532	0.363252	0.83204	-5.15169	USP36
ENST00000525516	ENSG00000110719	0.0936976	-0.133272	0.909494	0.363273	0.83204	-5.23204	TCIRG1
ENST00000560567	ENSG00000103671	-0.121256	-0.615464	-0.909473	0.363284	0.83204	-5.17445	TRIP4
ENST00000575711	ENSG00000129197	0.058462	0.11313	0.909473	0.363284	0.83204	-5.28157	RPAIN
ENST00000551316	ENSG00000139343	0.0537903	0.48992	0.909467	0.363287	0.83204	-5.3507	SNRPF
ENST00000504788	ENSG00000113368	0.119397	1.99457	0.909458	0.363291	0.83204	-5.84767	LMNB1
ENST00000398391	ENSG00000166263	0.143803	-1.6638	0.909456	0.363293	0.83204	-5.13925	STXBP4
ENST00000519789	ENSG00000176623	-0.116786	-2.31634	-0.909442	0.3633	0.83204	-5.16132	RMDN1
ENST00000530003	ENSG00000117676	-0.0237199	7.004	-0.909428	0.363307	0.83204	-6.73123	RPS6KA1
ENST00000565985	ENSG00000034713	0.018721	3.732	0.909423	0.36331	0.83204	-6.034	GABARAPL2
ENST00000562370	ENSG00000103326	-0.0866317	-2.74331	-0.909419	0.363312	0.83204	-5.19565	CAPN15
ENST00000551165	ENSG00000084112	0.134923	-2.36082	0.909397	0.363324	0.83204	-5.16501	SSH1
ENST00000630670	ENSG00000280518	0.119722	3.63743	0.909387	0.363329	0.83204	-6.03846	AC244260.1
ENST00000563640	ENSG00000129993	-0.106773	-2.02659	-0.909281	0.363385	0.832145	-5.16951	CBFA2T3
ENST00000523834	ENSG00000147526	0.101702	-1.10547	0.909226	0.363414	0.832176	-5.14978	TACC1
ENST00000338134	ENSG00000118162	-0.132693	-0.856303	-0.909206	0.363425	0.832176	-5.17792	KPTN
ENST00000495076	ENSG00000243156	0.0612107	2.24529	0.909201	0.363427	0.832176	-5.73064	MICAL3
ENST00000595730	ENSG00000131408	-0.0850708	0.126687	-0.909173	0.363442	0.832187	-5.29346	NR1H2
ENST00000308059	ENSG00000008226	-0.156718	-1.41949	-0.909109	0.363476	0.832237	-5.15168	DLEC1
ENST00000567700	ENSG00000095906	-0.0883749	1.33692	-0.909093	0.363484	0.832237	-5.56429	NUBP2
ENST00000561228	ENSG00000196663	0.0562735	3.17931	0.90907	0.363496	0.832237	-5.92637	TECPR2
ENST00000592143	ENSG00000172081	0.144801	-1.6968	0.909054	0.363505	0.832237	-5.14331	MOB3A
ENST00000574941	ENSG00000126602	0.10033	-1.33922	0.909017	0.363524	0.832237	-5.15366	TRAP1
ENST00000591762	ENSG00000176170	-0.12556	-1.59985	-0.908993	0.363537	0.832237	-5.15129	SPHK1
ENST00000489629	ENSG00000119203	-0.101238	0.338627	-0.908989	0.363539	0.832237	-5.32039	CPSF3
ENST00000507549	ENSG00000226259	0.165204	-1.27434	0.908979	0.363544	0.832237	-5.13825	GTF2H2B
ENST00000597198	ENSG00000126456	0.159157	-2.44324	0.90894	0.363565	0.832237	-5.17485	IRF3
ENST00000497269	ENSG00000204410	-0.11458	-0.687516	-0.90892	0.363575	0.832237	-5.1613	MSH5
ENST00000440790	ENSG00000226314	-0.107378	-1.27245	-0.908912	0.36358	0.832237	-5.14693	ZNF192P1
ENST00000409908	ENSG00000014641	0.0919151	-3.14091	0.908907	0.363582	0.832237	-5.21902	MDH1
ENST00000498151	ENSG00000160310	-0.134238	-1.1135	-0.908892	0.36359	0.832237	-5.154	PRMT2
ENST00000544522	ENSG00000166037	-0.117772	-2.06623	-0.908772	0.363653	0.832344	-5.15018	CEP57
ENST00000613503	ENSG00000005206	0.0907322	1.13648	0.908766	0.363657	0.832344	-5.52147	SPPL2B
ENST00000301032	ENSG00000109103	0.0449726	4.12747	0.908733	0.363674	0.832344	-6.11461	UNC119
ENST00000460254	ENSG00000100422	0.0374897	1.0628	0.908729	0.363676	0.832344	-5.46023	CERK
ENST00000491448	ENSG00000121964	0.0249363	3.08765	0.908697	0.363693	0.832345	-5.90072	GTDC1
ENST00000444822	ENSG00000161217	-0.114432	-2.66878	-0.908663	0.363711	0.832345	-5.18926	PCYT1A
ENST00000433801	ENSG00000228813	-0.103926	-2.40872	-0.908659	0.363713	0.832345	-5.17028	HLA-DQB2
ENST00000583454	ENSG00000182173	-0.0908692	-1.83204	-0.908654	0.363716	0.832345	-5.14752	TSEN54
ENST00000614381	ENSG00000124214	-0.123388	-2.85065	-0.908634	0.363726	0.832348	-5.20263	STAU1
ENST00000473065	ENSG00000153208	-0.0913418	-2.60806	-0.908584	0.363753	0.832386	-5.1876	MERTK
ENST00000506924	ENSG00000109572	0.0770918	-1.15695	0.90856	0.363765	0.832392	-5.14728	CLCN3
ENST00000340912	ENSG00000166192	0.0334806	1.31678	0.908512	0.363791	0.832409	-5.51497	SENP8
ENST00000505785	ENSG00000109743	0.0574395	2.53453	0.908507	0.363793	0.832409	-5.7824	BST1
ENST00000374399	ENSG00000001461	0.137091	0.399152	0.908458	0.363819	0.832409	-5.45817	NIPAL3
ENST00000560947	ENSG00000128463	-0.137791	-2.52668	-0.90845	0.363823	0.832409	-5.183	EMC4
ENST00000382303	ENSG00000107104	0.121315	0.607076	0.908404	0.363848	0.832409	-5.38884	KANK1
ENST00000246672	ENSG00000126368	0.0662454	-0.343617	0.908384	0.363858	0.832409	-5.23455	NR1D1
ENST00000396863	ENSG00000101057	-0.148836	-2.4769	-0.908382	0.363859	0.832409	-5.18122	MYBL2
ENST00000509067	ENSG00000113360	0.0660635	-0.227993	0.908376	0.363862	0.832409	-5.22794	DROSHA
ENST00000489955	ENSG00000082438	0.0633101	1.80711	0.908371	0.363865	0.832409	-5.65513	COBLL1
ENST00000442092	ENSG00000004534	-0.142596	0.461907	-0.908361	0.36387	0.832409	-5.36539	RBM6
ENST00000548930	ENSG00000139624	-0.0844465	-1.39975	-0.908318	0.363893	0.832418	-5.13589	CERS5
ENST00000479712	ENSG00000169062	0.0789579	-0.544281	0.908317	0.363894	0.832418	-5.19964	UPF3A
ENST00000619707	ENSG00000147894	-0.167339	0.893766	-0.908292	0.363907	0.832427	-5.43827	C9orf72
ENST00000497876	ENSG00000131061	0.128859	-2.53303	0.908272	0.363918	0.832428	-5.17592	ZNF341
ENST00000551641	ENSG00000127328	-0.0765564	1.46352	-0.908252	0.363928	0.832429	-5.55038	RAB3IP
ENST00000498422	ENSG00000163634	-0.101933	-2.00108	-0.908169	0.363972	0.832508	-5.17052	THOC7
ENST00000361362	ENSG00000198939	0.0964108	-2.52065	0.908049	0.364035	0.83263	-5.17598	ZFP2
ENST00000639760	ENSG00000080503	0.0255259	3.20374	0.908019	0.364051	0.832644	-5.9266	SMARCA2
ENST00000329759	ENSG00000185112	-0.0274597	3.72015	-0.907929	0.364099	0.832712	-6.03884	FAM43A
ENST00000552386	ENSG00000122965	0.104662	-1.44501	0.907926	0.3641	0.832712	-5.1329	RBM19
ENST00000622607	ENSG00000125846	0.108753	0.285995	0.907898	0.364115	0.832723	-5.31575	ZNF133
ENST00000544249	ENSG00000147789	0.152389	2.11308	0.907837	0.364147	0.832775	-5.76151	ZNF7
ENST00000545820	ENSG00000238105	0.10627	-0.814287	0.90781	0.364161	0.832785	-5.16326	GOLGA2P5
ENST00000376477	ENSG00000102057	-0.0861986	-2.43315	-0.907743	0.364197	0.832838	-5.17135	KCND1
ENST00000549119	ENSG00000181852	0.09886	-2.13613	0.907665	0.364238	0.832838	-5.15232	RNF41
ENST00000370790	ENSG00000156504	-0.150472	2.56387	-0.907644	0.364249	0.832838	-5.79866	FAM122B
ENST00000486209	ENSG00000183506	-0.109455	-2.41537	-0.907638	0.364252	0.832838	-5.17129	PI4KAP2
ENST00000560252	ENSG00000177082	-0.12844	-2.25049	-0.907636	0.364253	0.832838	-5.15959	WDR73
ENST00000432252	ENSG00000225748	-0.217448	-1.48175	-0.907614	0.364265	0.832838	-5.14729	PRRC2A
ENST00000378017	ENSG00000170873	0.151478	-2.23203	0.907587	0.364279	0.832838	-5.17781	MTSS1
ENST00000488442	ENSG00000100197	-0.116622	-1.95111	-0.907583	0.364281	0.832838	-5.14495	CYP2D6
ENST00000478472	ENSG00000177628	-0.0875251	-0.345465	-0.907583	0.364281	0.832838	-5.20414	GBA
ENST00000367311	ENSG00000174307	0.0735641	-0.319498	0.907572	0.364287	0.832838	-5.20401	PHLDA3
ENST00000392389	ENSG00000112303	-0.14524	2.21261	-0.907563	0.364292	0.832838	-5.7433	VNN2
ENST00000547930	ENSG00000188089	0.0827543	-1.8612	0.907533	0.364308	0.832853	-5.13552	PLA2G4E
ENST00000370952	ENSG00000066557	0.0245012	4.17495	0.907499	0.364326	0.832871	-6.13791	LRRC40
ENST00000469077	ENSG00000134242	-0.103803	-1.83626	-0.907418	0.364368	0.832946	-5.15305	PTPN22
ENST00000644047	ENSG00000284967	-0.152995	0.522456	-0.907372	0.364393	0.832946	-5.46908	AC270285.2
ENST00000379119	ENSG00000075790	0.0393717	2.46362	0.907347	0.364406	0.832946	-5.76816	BCAP29
ENST00000368460	ENSG00000163346	0.0274716	3.8617	0.907335	0.364412	0.832946	-6.06978	PBXIP1
ENST00000615792	ENSG00000183049	-0.165611	0.094684	-0.907315	0.364423	0.832946	-5.3214	CAMK1D
ENST00000455551	ENSG00000187764	0.157846	1.19415	0.907314	0.364423	0.832946	-5.50656	SEMA4D
ENST00000358187	ENSG00000148841	0.158937	1.5536	0.907306	0.364428	0.832946	-5.5932	ITPRIP
ENST00000360594	ENSG00000165929	0.0891808	4.87953	0.907183	0.364493	0.832946	-6.36379	TC2N
ENST00000586940	ENSG00000087903	0.120757	-1.38857	0.907181	0.364494	0.832946	-5.14399	RFX2
ENST00000629136	ENSG00000173575	0.111935	-0.552929	0.907171	0.364499	0.832946	-5.22585	CHD2
ENST00000647248	ENSG00000182899	0.0363851	3.18357	0.907158	0.364506	0.832946	-5.9366	RPL35A
ENST00000472688	ENSG00000137941	0.0565357	1.09435	0.907158	0.364506	0.832946	-5.46357	TTLL7
ENST00000342922	ENSG00000110514	0.183061	2.22151	0.907149	0.364511	0.832946	-5.7603	MADD
ENST00000629465	ENSG00000276187	-0.0991993	-2.46751	-0.907124	0.364524	0.832946	-5.17338	ERMARD
ENST00000380410	ENSG00000273897	0.135362	-0.526532	0.907111	0.364531	0.832946	-5.19921	AC211476.3
ENST00000456832	ENSG00000188001	0.0855106	-2.69773	0.907106	0.364533	0.832946	-5.18941	TPRG1
ENST00000548041	ENSG00000062485	-0.0966299	-3.07422	-0.907086	0.364544	0.832946	-5.22104	CS
ENST00000587171	ENSG00000132475	0.122613	-0.023796	0.907086	0.364544	0.832946	-5.63869	H3F3B
ENST00000409001	ENSG00000138434	-0.238996	2.07891	-0.907086	0.364544	0.832946	-5.70132	ITPRID2
ENST00000366112	ENSG00000022840	-0.0305862	2.37742	-0.907067	0.364554	0.832946	-5.7502	RNF10
ENST00000357390	ENSG00000171109	-0.135468	2.12853	-0.907048	0.364564	0.832946	-5.85404	MFN1
ENST00000496096	ENSG00000116001	0.0405986	2.38882	0.907031	0.364573	0.832946	-5.75889	TIA1
ENST00000494950	ENSG00000152952	0.110375	-2.62438	0.906978	0.364601	0.832961	-5.18786	PLOD2
ENST00000329021	ENSG00000235568	-0.0209529	6.89739	-0.906975	0.364603	0.832961	-6.71443	NFAM1
ENST00000465786	ENSG00000174748	0.0307612	2.57696	0.906964	0.364609	0.832961	-5.80385	RPL15
ENST00000589581	ENSG00000181038	0.0576234	0.759398	0.906935	0.364624	0.832973	-5.40076	METTL23
ENST00000491252	ENSG00000115282	-0.129096	0.661104	-0.906876	0.364655	0.833022	-5.38355	TTC31
ENST00000491754	ENSG00000131504	-0.0946068	-1.7639	-0.906854	0.364667	0.833026	-5.14092	DIAPH1
ENST00000534079	ENSG00000166012	0.0737121	2.97247	0.906801	0.364695	0.833047	-5.951	TAF1D
ENST00000575285	ENSG00000010539	0.0200414	3.69983	0.906777	0.364707	0.833047	-6.0317	ZNF200
ENST00000518313	ENSG00000104714	-0.100319	-2.11502	-0.906767	0.364713	0.833047	-5.14852	ERICH1
ENST00000361226	ENSG00000198853	-0.169741	0.398054	-0.906756	0.364718	0.833047	-5.33944	RUSC2
ENST00000599530	ENSG00000198093	0.0560976	0.494642	0.906745	0.364724	0.833047	-5.35519	ZNF649
ENST00000611640	ENSG00000127663	-0.217232	-1.41012	-0.906704	0.364746	0.833071	-5.16842	KDM4B
ENST00000528292	ENSG00000109971	0.133867	-2.58302	0.906688	0.364754	0.833071	-5.18869	HSPA8
ENST00000498601	ENSG00000153207	0.0996025	-0.872208	0.906625	0.364788	0.833124	-5.16546	AHCTF1
ENST00000420009	ENSG00000118503	-0.108833	0.967353	-0.906607	0.364797	0.833124	-5.4448	TNFAIP3
ENST00000303391	ENSG00000169057	0.0282928	5.4804	0.906577	0.364813	0.833138	-6.40436	MECP2
ENST00000590343	ENSG00000141994	0.0812327	-2.60268	0.906522	0.364842	0.833183	-5.18287	DUS3L
ENST00000405303	ENSG00000169762	0.0174012	4.84238	0.906479	0.364865	0.833206	-6.26921	TAPT1
ENST00000424456	ENSG00000231697	0.0420168	1.12362	0.906427	0.364892	0.833206	-5.47411	NANOGP5
ENST00000478987	ENSG00000102763	0.100812	-2.80551	0.906423	0.364894	0.833206	-5.19828	VWA8
ENST00000462442	ENSG00000173226	0.0962194	-2.24459	0.906414	0.364899	0.833206	-5.15989	IQCB1
ENST00000532157	ENSG00000070501	0.143691	-1.9545	0.90641	0.364901	0.833206	-5.15522	POLB
ENST00000548713	ENSG00000139644	0.129209	-0.344784	0.906376	0.364919	0.833218	-5.25125	TMBIM6
ENST00000580170	ENSG00000173482	0.0877115	-3.33245	0.906363	0.364926	0.833218	-5.23682	PTPRM
ENST00000590632	ENSG00000105401	-0.0825248	-2.61859	-0.906328	0.364945	0.833237	-5.18479	CDC37
ENST00000481133	ENSG00000134744	-0.0542271	0.450585	-0.906311	0.364954	0.833237	-5.3411	TUT4
ENST00000630135	ENSG00000276856	-0.0798091	-1.08704	-0.906243	0.36499	0.833262	-5.14745	TUBGCP5
ENST00000469006	ENSG00000162804	0.0906451	-2.79767	0.906228	0.364998	0.833262	-5.19892	SNED1
ENST00000530627	ENSG00000135362	-0.0816602	2.89848	-0.906225	0.364999	0.833262	-5.86821	PRR5L
ENST00000471419	ENSG00000147140	0.0376386	3.3879	0.906216	0.365004	0.833262	-5.97277	NONO
ENST00000290650	ENSG00000159459	0.0102486	6.56776	0.906195	0.365015	0.833266	-6.64258	UBR1
ENST00000405485	ENSG00000179988	-0.100667	-2.75156	-0.906168	0.365029	0.833275	-5.19679	PSTK
ENST00000486656	ENSG00000099917	0.0288748	2.0215	0.90615	0.365039	0.833275	-5.66842	MED15
ENST00000627615	ENSG00000281883	0.0807071	-2.34594	0.906109	0.365061	0.833276	-5.16927	AL512506.3
ENST00000373830	ENSG00000180098	0.0340659	2.59915	0.906106	0.365062	0.833276	-5.80543	TRNAU1AP
ENST00000507835	ENSG00000138829	0.100522	-2.5752	0.906094	0.365069	0.833276	-5.18554	FBN2
ENST00000593225	ENSG00000197563	0.0947054	-1.21037	0.906074	0.365079	0.833278	-5.14047	PIGN
ENST00000633356	ENSG00000277594	-0.148578	-2.15454	-0.906004	0.365116	0.833319	-5.18086	DDX52
ENST00000266556	ENSG00000139192	-0.0729649	4.30041	-0.906003	0.365116	0.833319	-6.16276	TAPBPL
ENST00000369836	ENSG00000168765	-0.147602	-1.18143	-0.905947	0.365146	0.833365	-5.17574	GSTM4
ENST00000406236	ENSG00000182732	-0.12605	-2.63958	-0.905869	0.365188	0.833429	-5.18717	RGS6
ENST00000414664	ENSG00000214078	-0.203487	-1.23732	-0.905857	0.365194	0.833429	-5.16271	CPNE1
ENST00000539699	ENSG00000013573	-0.0832187	-2.64344	-0.905788	0.36523	0.833471	-5.18941	DDX11
ENST00000617449	ENSG00000006534	-0.0927754	-2.58741	-0.90576	0.365245	0.833471	-5.19379	ALDH3B1
ENST00000226067	ENSG00000108924	0.0886525	-0.323007	0.905735	0.365258	0.833471	-5.23676	HLF
ENST00000409871	ENSG00000188177	0.204046	1.56992	0.905725	0.365264	0.833471	-5.74961	ZC3H6
ENST00000601614	ENSG00000130511	-0.103662	-1.62398	-0.905717	0.365268	0.833471	-5.13535	SSBP4
ENST00000559068	ENSG00000259626	0.043522	2.34032	0.905661	0.365298	0.833471	-5.74787	MTND3P12
ENST00000643721	ENSG00000171206	0.0237237	4.11568	0.905655	0.365301	0.833471	-6.11733	TRIM8
ENST00000333012	ENSG00000123427	0.137928	-0.627051	0.905637	0.36531	0.833471	-5.21053	EEF1AKMT3
ENST00000466023	ENSG00000198898	-0.0283849	1.81104	-0.905622	0.365318	0.833471	-5.62156	CAPZA2
ENST00000506177	ENSG00000162571	-0.0857487	-2.16017	-0.905586	0.365338	0.833471	-5.15632	TTLL10
ENST00000491390	ENSG00000162736	-0.0898745	-0.246527	-0.905578	0.365342	0.833471	-5.22587	NCSTN
ENST00000601003	ENSG00000090674	-0.1304	-2.39902	-0.905576	0.365343	0.833471	-5.17952	MCOLN1
ENST00000504698	ENSG00000113407	0.103622	0.0322749	0.905557	0.365353	0.833471	-5.28507	TARS
ENST00000242210	ENSG00000122643	0.207586	-0.505502	0.905543	0.36536	0.833471	-5.24464	NT5C3A
ENST00000492590	ENSG00000189283	0.133761	-0.210834	0.905538	0.365363	0.833471	-5.24172	FHIT
ENST00000480424	ENSG00000007541	0.10969	-1.15519	0.905521	0.365372	0.833471	-5.2114	PIGQ
ENST00000349618	ENSG00000176083	-0.119089	-1.38906	-0.905509	0.365378	0.833471	-5.16919	ZNF683
ENST00000546638	ENSG00000111331	0.139765	-2.17352	0.905472	0.365398	0.833493	-5.16835	OAS3
ENST00000329454	ENSG00000183888	0.0627381	-0.393503	0.905374	0.36545	0.833579	-5.2011	SRARP
ENST00000518568	ENSG00000253598	-0.0694839	-0.799898	-0.905364	0.365455	0.833579	-5.16586	SLC10A5
ENST00000486490	ENSG00000184465	0.0752239	-0.617033	0.905331	0.365472	0.833597	-5.186	WDR27
ENST00000567821	ENSG00000168434	-0.0961946	-0.244812	-0.905268	0.365506	0.833602	-5.23209	COG7
ENST00000366691	ENSG00000116574	-0.024675	4.98423	-0.905232	0.365525	0.833602	-6.29446	RHOU
ENST00000400341	ENSG00000206435	-0.171512	-2.29536	-0.905231	0.365525	0.833602	-5.16941	HLA-C
ENST00000329331	ENSG00000183576	0.0947645	1.85192	0.905228	0.365527	0.833602	-5.66627	SETD3
ENST00000367987	ENSG00000158882	0.125751	2.61458	0.905215	0.365534	0.833602	-5.8257	TOMM40L
ENST00000434242	ENSG00000181481	-0.0773355	-2.5406	-0.905197	0.365543	0.833602	-5.18119	RNF135
ENST00000506557	ENSG00000082074	0.0628992	1.92722	0.905195	0.365544	0.833602	-5.66239	FYB1
ENST00000529086	ENSG00000170946	0.0269398	2.04502	0.905167	0.365559	0.833602	-5.68536	DNAJC24
ENST00000404085	ENSG00000160117	0.159025	1.35933	0.905144	0.365571	0.833602	-5.65678	ANKLE1
ENST00000274056	ENSG00000145416	0.0262127	6.13843	0.905142	0.365572	0.833602	-6.55052	2021-03-01
ENST00000593609	ENSG00000076928	0.150543	-2.01136	0.90512	0.365584	0.833606	-5.15939	ARHGEF1
ENST00000567461	ENSG00000104164	-0.115826	-0.488444	-0.905088	0.365601	0.833623	-5.20061	BLOC1S6
ENST00000463826	ENSG00000144395	-0.035901	0.740171	-0.905047	0.365623	0.833651	-5.39179	CCDC150
ENST00000596672	ENSG00000105486	-0.113182	-2.66305	-0.905012	0.365641	0.83367	-5.19239	LIG1
ENST00000447385	ENSG00000231699	0.0745845	-2.17351	0.904978	0.365659	0.833675	-5.15842	AC020550.1
ENST00000309083	ENSG00000159335	-0.155574	-0.472551	-0.904965	0.365666	0.833675	-5.25377	PTMS
ENST00000424212	ENSG00000155849	0.0295624	2.56551	0.904939	0.36568	0.833675	-5.7942	ELMO1
ENST00000419706	ENSG00000183826	0.145213	-0.552616	0.904919	0.365691	0.833675	-5.19355	BTBD9
ENST00000372429	ENSG00000136878	0.0593861	5.09435	0.904905	0.365698	0.833675	-6.33289	USP20
ENST00000530859	ENSG00000149308	0.119639	-0.310005	0.904892	0.365705	0.833675	-5.23698	NPAT
ENST00000462152	ENSG00000064225	-0.120667	-2.48519	-0.904879	0.365712	0.833675	-5.17964	ST3GAL6
ENST00000504803	ENSG00000111271	-0.113777	-0.531499	-0.904827	0.365739	0.833683	-5.18223	ACAD10
ENST00000635076	ENSG00000138185	0.0963571	-3.00194	0.904797	0.365755	0.833683	-5.21382	ENTPD1
ENST00000397135	ENSG00000166619	0.0838049	-2.13859	0.904774	0.365767	0.833683	-5.17873	BLCAP
ENST00000619810	ENSG00000164054	0.167739	-1.71939	0.904755	0.365778	0.833683	-5.14934	SHISA5
ENST00000357198	ENSG00000146094	-0.192355	0.342776	-0.904752	0.365779	0.833683	-5.33258	DOK3
ENST00000554383	ENSG00000092199	-0.153321	-1.05908	-0.904746	0.365782	0.833683	-5.16405	HNRNPC
ENST00000567356	ENSG00000197943	-0.0803706	-1.77331	-0.904719	0.365797	0.833683	-5.14865	PLCG2
ENST00000552276	ENSG00000083454	-0.0981121	-3.1927	-0.904716	0.365798	0.833683	-5.22844	P2RX5
ENST00000395785	ENSG00000147654	-0.121706	1.46064	-0.904654	0.365831	0.833683	-5.61437	EBAG9
ENST00000473185	ENSG00000133048	-0.0719905	2.06803	-0.904653	0.365831	0.833683	-5.69184	CHI3L1
ENST00000611091	ENSG00000167842	0.171577	0.908974	0.904652	0.365832	0.833683	-5.51801	MIS12
ENST00000347302	ENSG00000121417	-0.222865	0.859474	-0.904644	0.365836	0.833683	-5.42025	ZNF211
ENST00000222308	ENSG00000105701	-0.111296	6.44065	-0.904612	0.365853	0.833683	-6.6977	FKBP8
ENST00000406341	ENSG00000168137	0.226751	2.67996	0.904585	0.365867	0.833683	-5.82795	SETD5
ENST00000472729	ENSG00000173163	-0.144538	-1.45798	-0.904583	0.365869	0.833683	-5.16706	COMMD1
ENST00000556131	ENSG00000133703	0.0328729	1.60724	0.904567	0.365877	0.833683	-5.58815	KRAS
ENST00000613398	ENSG00000110060	0.171475	-0.202373	0.904559	0.365881	0.833683	-5.26656	PUS3
ENST00000491065	ENSG00000101365	-0.107757	-1.11461	-0.904526	0.365898	0.833686	-5.1368	IDH3B
ENST00000504622	ENSG00000174695	-0.131233	-0.00147695	-0.90452	0.365902	0.833686	-5.29409	TMEM167A
ENST00000359930	ENSG00000196562	0.0432991	4.95871	0.904469	0.365929	0.833716	-6.29295	SULF2
ENST00000461249	ENSG00000198522	-0.0954812	-2.65753	-0.904452	0.365938	0.833716	-5.19212	GPN1
ENST00000442048	ENSG00000138363	0.130427	-1.35853	0.904421	0.365955	0.833716	-5.14856	ATIC
ENST00000545419	ENSG00000022840	0.170847	-0.520955	0.904417	0.365957	0.833716	-5.20376	RNF10
ENST00000460828	ENSG00000120265	-0.104608	-2.68133	-0.904379	0.365977	0.833716	-5.1929	PCMT1
ENST00000461182	ENSG00000143436	-0.0934362	-2.21265	-0.904379	0.365977	0.833716	-5.16278	MRPL9
ENST00000625103	ENSG00000107331	-0.0872335	-2.75395	-0.904357	0.365988	0.833716	-5.19945	ABCA2
ENST00000339746	ENSG00000135299	-0.120966	-2.79474	-0.904327	0.366004	0.833716	-5.20032	ANKRD6
ENST00000454738	ENSG00000164535	-0.0555057	0.778756	-0.904307	0.366015	0.833716	-5.39843	DAGLB
ENST00000452185	ENSG00000106628	0.138378	0.0676888	0.904306	0.366015	0.833716	-5.29348	POLD2
ENST00000613206	ENSG00000144711	-0.128135	-0.370676	-0.904279	0.36603	0.833716	-5.24172	IQSEC1
ENST00000450904	ENSG00000197345	-0.11819	-2.53596	-0.904262	0.366039	0.833716	-5.18333	MRPL21
ENST00000549073	ENSG00000135473	0.107919	-0.260673	0.904208	0.366067	0.833716	-5.24185	PAN2
ENST00000481474	ENSG00000204713	-0.27112	0.695907	-0.9042	0.366071	0.833716	-5.43878	TRIM27
ENST00000571817	ENSG00000141580	-0.100938	-1.74059	-0.904196	0.366074	0.833716	-5.13573	WDR45B
ENST00000453085	ENSG00000135241	-0.185246	-0.724144	-0.904162	0.366092	0.833716	-5.185	PNPLA8
ENST00000572124	ENSG00000185495	0.0237825	3.63516	0.904161	0.366092	0.833716	-6.02419	AC138393.1
ENST00000524217	ENSG00000104756	-0.0836867	-2.49607	-0.904147	0.366099	0.833716	-5.17987	KCTD9
ENST00000445241	ENSG00000119383	0.14618	-1.92127	0.904145	0.3661	0.833716	-5.1511	PTPA
ENST00000469553	ENSG00000152061	-0.103252	-1.84945	-0.904043	0.366154	0.833817	-5.14487	RABGAP1L
ENST00000482705	ENSG00000206430	0.118642	-2.65148	0.90399	0.366183	0.833839	-5.18991	NCR3
ENST00000548897	ENSG00000214198	0.0922448	-1.09043	0.903988	0.366184	0.833839	-5.15501	TTC41P
ENST00000233954	ENSG00000115602	0.0536125	2.16357	0.903964	0.366197	0.833846	-5.71332	IL1RL1
ENST00000369561	ENSG00000163349	-0.131965	-0.233439	-0.903923	0.366218	0.833873	-5.22767	HIPK1
ENST00000614459	ENSG00000198625	0.0904765	-2.86068	0.90389	0.366236	0.833891	-5.20327	MDM4
ENST00000528882	ENSG00000149115	-0.129238	-2.49108	-0.90387	0.366246	0.833893	-5.1759	TNKS1BP1
ENST00000540054	ENSG00000077458	-0.10675	-2.16342	-0.903838	0.366263	0.833909	-5.16053	FAM76B
ENST00000483339	ENSG00000151023	-0.108583	-1.66445	-0.903797	0.366285	0.833927	-5.1439	ENKUR
ENST00000372782	ENSG00000166432	0.111924	-2.9985	0.903786	0.366291	0.833927	-5.21582	ZMAT1
ENST00000320460	ENSG00000180481	0.0304573	2.53451	0.903749	0.366311	0.833933	-5.7854	GLIPR1L2
ENST00000487014	ENSG00000136250	0.0547124	1.97216	0.903744	0.366313	0.833933	-5.66411	AOAH
ENST00000413605	ENSG00000155111	-0.210428	-1.47981	-0.903655	0.36636	0.833985	-5.14185	CDK19
ENST00000567020	ENSG00000162065	-0.18927	-0.483738	-0.90365	0.366363	0.833985	-5.25518	TBC1D24
ENST00000483065	ENSG00000048991	0.0758299	-1.25865	0.903646	0.366365	0.833985	-5.13979	R3HDM1
ENST00000264094	ENSG00000115318	-0.112185	-2.74499	-0.903617	0.36638	0.83399	-5.20359	LOXL3
ENST00000373520	ENSG00000160058	0.133502	-1.35343	0.903605	0.366387	0.83399	-5.16121	BSDC1
ENST00000588191	ENSG00000154889	0.130959	0.613425	0.903582	0.366399	0.833996	-5.38854	MPPE1
ENST00000473145	ENSG00000010318	0.0525963	0.69569	0.903549	0.366417	0.834014	-5.38732	PHF7
ENST00000515896	ENSG00000251705	-0.0665775	7.31638	-0.903523	0.36643	0.83402	-6.91631	RNA5-8SP6
ENST00000258341	ENSG00000135862	0.0464122	2.63195	0.903507	0.366439	0.83402	-5.82187	LAMC1
ENST00000643774	ENSG00000136104	-0.0913917	-3.25062	-0.903466	0.36646	0.834035	-5.23441	RNASEH2B
ENST00000596638	ENSG00000127511	0.0634769	1.03956	0.903453	0.366468	0.834035	-5.45943	SIN3B
ENST00000491565	ENSG00000164631	-0.0780776	-0.933511	-0.903435	0.366477	0.834035	-5.14826	ZNF12
ENST00000524681	ENSG00000172543	-0.0643962	-0.066195	-0.903409	0.36649	0.834035	-5.2384	CTSW
ENST00000488765	ENSG00000126217	0.0964321	-2.69708	0.903403	0.366494	0.834035	-5.19295	MCF2L
ENST00000553331	ENSG00000100941	0.133215	-0.536488	0.903346	0.366524	0.834059	-5.1864	PNN
ENST00000448044	ENSG00000073849	0.13549	3.9669	0.903345	0.366524	0.834059	-6.1251	ST6GAL1
ENST00000444602	ENSG00000179152	0.048873	0.85238	0.903286	0.366556	0.834101	-5.42084	TCAIM
ENST00000005374	ENSG00000006625	-0.124182	-2.68299	-0.903274	0.366563	0.834101	-5.19236	GGCT
ENST00000462917	ENSG00000173812	0.0278253	4.54008	0.903226	0.366588	0.834102	-6.20996	EIF1
ENST00000330430	ENSG00000172348	0.118817	-1.88401	0.903213	0.366595	0.834102	-5.15404	RCAN2
ENST00000594530	ENSG00000167555	0.0497965	0.652077	0.903202	0.366601	0.834102	-5.38524	ZNF528
ENST00000534313	ENSG00000213445	0.11705	4.58942	0.903167	0.366619	0.834102	-6.28574	SIPA1
ENST00000395535	ENSG00000132432	0.112155	-2.15303	0.903141	0.366633	0.834102	-5.16326	SEC61G
ENST00000544803	ENSG00000144320	-0.148679	-2.23454	-0.903119	0.366645	0.834102	-5.16353	LNPK
ENST00000245925	ENSG00000125746	0.0998593	2.71211	0.903112	0.366648	0.834102	-5.84546	EML2
ENST00000492930	ENSG00000156265	0.122787	-2.03303	0.9031	0.366655	0.834102	-5.14962	MAP3K7CL
ENST00000552328	ENSG00000066084	0.0618362	0.302783	0.903097	0.366656	0.834102	-5.31349	DIP2B
ENST00000642354	ENSG00000167702	-0.0775741	-3.31976	-0.90307	0.366671	0.834102	-5.23718	KIFC2
ENST00000529403	ENSG00000213593	0.12419	1.20669	0.903069	0.366671	0.834102	-5.52341	TMX2
ENST00000496915	ENSG00000124126	0.0342448	1.95487	0.903052	0.36668	0.834102	-5.65595	PREX1
ENST00000375855	ENSG00000130045	0.0307515	2.27346	0.902982	0.366717	0.83415	-5.74261	NXNL2
ENST00000584294	ENSG00000101577	-0.0290845	3.72181	-0.902969	0.366724	0.83415	-6.03698	LPIN2
ENST00000396105	ENSG00000124201	0.0283509	7.83954	0.902948	0.366735	0.83415	-6.94885	ZNFX1
ENST00000503267	ENSG00000249662	0.0492423	1.10205	0.902896	0.366763	0.83415	-5.48026	LINC02218
ENST00000511307	ENSG00000169247	0.115677	-2.65655	0.902894	0.366764	0.83415	-5.18873	SH3TC2
ENST00000477753	ENSG00000162688	-0.0950571	-1.44375	-0.90289	0.366766	0.83415	-5.13766	AGL
ENST00000377991	ENSG00000137103	0.0368286	1.6014	0.902872	0.366775	0.83415	-5.58218	TMEM8B
ENST00000253513	ENSG00000131203	-0.136828	-1.97803	-0.902852	0.366786	0.83415	-5.16264	IDO1
ENST00000431998	ENSG00000197933	-0.0956684	-3.09598	-0.902825	0.366801	0.83415	-5.22437	ZNF823
ENST00000439556	ENSG00000257591	-0.137226	-1.37876	-0.902804	0.366812	0.83415	-5.14998	ZNF625
ENST00000568820	ENSG00000102897	-0.082597	0.065475	-0.902748	0.366841	0.83415	-5.27154	LYRM1
ENST00000480170	ENSG00000144182	0.0401405	0.830877	0.902704	0.366865	0.83415	-5.41549	LIPT1
ENST00000626055	ENSG00000197894	0.190572	-0.199254	0.902685	0.366875	0.83415	-5.2893	ADH5
ENST00000642080	ENSG00000196184	0.0701908	-0.720995	0.90268	0.366878	0.83415	-5.16227	OR10J1
ENST00000553161	ENSG00000089248	-0.0328801	1.16477	-0.902675	0.36688	0.83415	-5.48029	ERP29
ENST00000479722	ENSG00000155287	0.0241007	2.62804	0.902663	0.366886	0.83415	-5.80891	SLC25A28
ENST00000434197	ENSG00000010270	0.144804	-0.765799	0.902651	0.366893	0.83415	-5.19397	STARD3NL
ENST00000358615	ENSG00000197465	0.129695	-1.15209	0.90264	0.366899	0.83415	-5.15331	GYPE
ENST00000474321	ENSG00000068724	-0.117309	-0.678605	-0.902634	0.366902	0.83415	-5.17947	TTC7A
ENST00000522041	ENSG00000184428	0.112515	-2.70066	0.902619	0.36691	0.83415	-5.19384	TOP1MT
ENST00000529022	ENSG00000160959	-0.155722	-1.12717	-0.902568	0.366937	0.83415	-5.18344	LRRC14
ENST00000540331	ENSG00000167562	0.0274841	3.23177	0.902553	0.366945	0.83415	-5.94117	ZNF701
ENST00000648287	ENSG00000005302	-0.12248	-2.81428	-0.902538	0.366953	0.83415	-5.20133	MSL3
ENST00000539783	ENSG00000115827	-0.226164	-0.769939	-0.902528	0.366958	0.83415	-5.19985	DCAF17
ENST00000474263	ENSG00000160563	0.0639736	0.781636	0.902526	0.366959	0.83415	-5.40452	MED27
ENST00000586716	ENSG00000118900	0.118443	-1.00139	0.902507	0.366969	0.83415	-5.16766	UBN1
ENST00000617318	ENSG00000223804	-0.074205	1.24203	-0.902485	0.366981	0.83415	-5.49697	AC244669.1
ENST00000367204	ENSG00000143842	-0.0888151	-3.13396	-0.902471	0.366988	0.83415	-5.22872	SOX13
ENST00000409229	ENSG00000138079	-0.077023	-1.06859	-0.902469	0.366989	0.83415	-5.13884	SLC3A1
ENST00000538860	ENSG00000087274	0.0983517	1.771	0.902461	0.366994	0.83415	-5.6401	ADD1
ENST00000442081	ENSG00000095951	-0.0704504	-0.0472989	-0.902344	0.367056	0.834181	-5.24532	HIVEP1
ENST00000418023	ENSG00000232062	0.0974577	-3.22196	0.902343	0.367056	0.834181	-5.23025	HLA-DQA1
ENST00000376347	ENSG00000165115	-0.0387385	2.17899	-0.902342	0.367057	0.834181	-5.70563	KIF27
ENST00000324301	ENSG00000133313	0.20448	1.0756	0.90234	0.367058	0.834181	-5.56725	CNDP2
ENST00000526390	ENSG00000198431	-0.173672	2.80967	-0.902325	0.367066	0.834181	-5.86822	TXNRD1
ENST00000522562	ENSG00000113048	0.0919355	-2.89089	0.90232	0.367069	0.834181	-5.20823	MRPS27
ENST00000514284	ENSG00000113369	-0.0773503	0.48802	-0.902306	0.367076	0.834181	-5.34745	ARRDC3
ENST00000488711	ENSG00000110047	-0.111606	-2.11365	-0.902268	0.367096	0.834197	-5.15997	EHD1
ENST00000565624	ENSG00000225614	-0.0882015	-2.31952	-0.902256	0.367102	0.834197	-5.22728	ZNF469
ENST00000469883	ENSG00000232126	0.205595	-1.51468	0.902213	0.367125	0.834206	-5.16062	HLA-B
ENST00000540088	ENSG00000153179	0.0342719	1.76079	0.902212	0.367126	0.834206	-5.6318	RASSF3
ENST00000233575	ENSG00000115234	-0.0145465	6.31285	-0.902119	0.367175	0.834296	-6.58289	SNX17
ENST00000476195	ENSG00000036549	0.0970495	-1.1959	0.902078	0.367197	0.834307	-5.16377	AC118549.1
ENST00000254337	ENSG00000132017	-0.0230483	3.53111	-0.902073	0.3672	0.834307	-6.00132	DCAF15
ENST00000504923	ENSG00000109184	-0.0964712	-0.947207	-0.901996	0.367241	0.834378	-5.16393	DCUN1D4
ENST00000633959	ENSG00000278759	0.109457	-2.26961	0.901944	0.367268	0.834418	-5.1643	TBCD
ENST00000496500	ENSG00000186854	-0.0940243	-2.76268	-0.901885	0.3673	0.834463	-5.19672	TRABD2A
ENST00000377414	ENSG00000142583	-0.0934904	-1.41802	-0.90187	0.367307	0.834463	-5.13347	SLC2A5
ENST00000379858	ENSG00000197579	-0.245644	-1.34813	-0.901815	0.367337	0.834496	-5.19463	TOPORS
ENST00000556344	ENSG00000065357	-0.0869356	-3.28416	-0.901794	0.367348	0.834496	-5.23609	DGKA
ENST00000222402	ENSG00000078967	0.0279418	2.21158	0.901784	0.367353	0.834496	-5.72378	UBE2D4
ENST00000514558	ENSG00000164124	0.0713624	0.967202	0.901769	0.367361	0.834496	-5.4468	TMEM144
ENST00000537533	ENSG00000111679	-0.108044	-3.10411	-0.901725	0.367384	0.834527	-5.22189	PTPN6
ENST00000642160	ENSG00000101266	0.0287174	1.89387	0.901661	0.367418	0.834543	-5.65169	CSNK2A1
ENST00000462654	ENSG00000068903	0.121874	0.566191	0.901645	0.367427	0.834543	-5.35648	SIRT2
ENST00000461592	ENSG00000122674	-0.0981804	-1.1442	-0.901632	0.367434	0.834543	-5.15676	CCZ1
ENST00000374133	ENSG00000142751	0.13314	-2.22202	0.901631	0.367435	0.834543	-5.16481	GPN2
ENST00000503238	ENSG00000075539	0.15628	-1.53125	0.90162	0.36744	0.834543	-5.15225	FRYL
ENST00000350612	ENSG00000102710	0.186653	-1.59622	0.901587	0.367458	0.83456	-5.23418	SUPT20H
ENST00000590203	ENSG00000167434	-0.106453	-1.97221	-0.901496	0.367506	0.834579	-5.16096	CA4
ENST00000216252	ENSG00000100410	0.0339023	3.08866	0.901478	0.367516	0.834579	-5.91706	PHF5A
ENST00000469311	ENSG00000223494	-0.101484	-3.08472	-0.90146	0.367525	0.834579	-5.22482	VARS2
ENST00000477558	ENSG00000136631	0.0437098	3.00177	0.90146	0.367525	0.834579	-5.89566	VPS45
ENST00000371370	ENSG00000116212	0.169108	-0.887271	0.901456	0.367528	0.834579	-5.18724	LRRC42
ENST00000424317	ENSG00000065413	-0.0379183	3.66537	-0.901454	0.367529	0.834579	-6.02582	ANKRD44
ENST00000293683	ENSG00000065989	-0.0859155	-2.70462	-0.901442	0.367535	0.834579	-5.20834	PDE4A
ENST00000579770	ENSG00000131127	0.0308399	1.2893	0.90137	0.367573	0.834586	-5.52075	ZNF141
ENST00000532202	ENSG00000177156	-0.110379	-2.00842	-0.901356	0.367581	0.834586	-5.15424	TALDO1
ENST00000538686	ENSG00000140455	0.0497852	3.72834	0.901349	0.367584	0.834586	-6.05953	USP3
ENST00000621783	ENSG00000085719	0.129604	-1.94316	0.901345	0.367586	0.834586	-5.15207	CPNE3
ENST00000528907	ENSG00000162191	0.0764836	-0.10545	0.901344	0.367587	0.834586	-5.25828	UBXN1
ENST00000340434	ENSG00000188647	0.0188044	4.36331	0.901313	0.367603	0.834586	-6.17601	PTAR1
ENST00000559923	ENSG00000100664	-0.0331551	1.15285	-0.901296	0.367613	0.834586	-5.48005	EIF5
ENST00000634939	ENSG00000196998	0.0932033	-2.83236	0.90129	0.367616	0.834586	-5.2026	WDR45
ENST00000219611	ENSG00000103326	-0.0627717	2.92527	-0.90127	0.367626	0.834587	-5.9087	CAPN15
ENST00000484834	ENSG00000133063	0.0354075	2.08229	0.901235	0.367645	0.834588	-5.68604	CHIT1
ENST00000503534	ENSG00000049656	-0.154426	-1.91239	-0.901216	0.367655	0.834588	-5.17521	CLPTM1L
ENST00000415783	ENSG00000116001	-0.126182	3.56438	-0.901214	0.367656	0.834588	-6.02631	TIA1
ENST00000391839	ENSG00000203667	-0.116583	0.237482	-0.901189	0.367669	0.834597	-5.31744	COX20
ENST00000443786	ENSG00000214367	0.107056	2.63602	0.901117	0.367708	0.834619	-5.86592	HAUS3
ENST00000437380	ENSG00000224414	-0.0746355	-2.33152	-0.901087	0.367723	0.834619	-5.16653	AC010886.1
ENST00000421773	ENSG00000072364	0.104407	-1.17532	0.901082	0.367726	0.834619	-5.14616	AFF4
ENST00000557811	ENSG00000185418	-0.0726177	-0.674177	-0.901032	0.367753	0.834619	-5.17126	TARSL2
ENST00000357464	ENSG00000121274	0.0259701	3.02293	0.901004	0.367767	0.834619	-5.89462	TENT4B
ENST00000443147	ENSG00000007541	-0.131855	-1.96957	-0.90099	0.367775	0.834619	-5.17292	PIGQ
ENST00000476448	ENSG00000112118	0.0633948	0.767524	0.900986	0.367777	0.834619	-5.41379	MCM3
ENST00000602784	ENSG00000103549	-0.104333	1.01712	-0.90098	0.36778	0.834619	-5.63389	RNF40
ENST00000263634	ENSG00000115239	0.0290136	3.26002	0.900975	0.367783	0.834619	-5.95076	ASB3
ENST00000604870	ENSG00000154330	-0.0937849	-2.58876	-0.900971	0.367785	0.834619	-5.18607	PGM5
ENST00000454486	ENSG00000223509	0.165933	-0.611757	0.900953	0.367795	0.834619	-5.21189	AC135983.2
ENST00000544124	ENSG00000022840	0.0886807	2.52955	0.90095	0.367796	0.834619	-5.80917	RNF10
ENST00000375651	ENSG00000204389	-0.251356	-1.59712	-0.900919	0.367813	0.834626	-5.17348	HSPA1A
ENST00000488537	ENSG00000265972	-0.0178863	6.46863	-0.900887	0.36783	0.834626	-6.61409	TXNIP
ENST00000513355	ENSG00000183354	0.0228481	4.36198	0.900874	0.367837	0.834626	-6.17448	KIAA2026
ENST00000468153	ENSG00000110651	-0.131288	-1.47637	-0.900863	0.367842	0.834626	-5.17917	CD81
ENST00000487003	ENSG00000115839	0.0565561	3.52123	0.900812	0.36787	0.834626	-6.00367	RAB3GAP1
ENST00000619742	ENSG00000274602	0.121313	0.614933	0.900804	0.367874	0.834626	-5.37594	PI4KAP1
ENST00000478695	ENSG00000079785	0.0490985	0.405286	0.900782	0.367886	0.834626	-5.35054	DDX1
ENST00000522282	ENSG00000185728	-0.0865245	-0.856634	-0.900777	0.367888	0.834626	-5.16867	YTHDF3
ENST00000414369	ENSG00000115239	0.109241	-0.401823	0.90075	0.367903	0.834626	-5.2034	ASB3
ENST00000462251	ENSG00000197044	-0.0531274	0.493342	-0.900741	0.367908	0.834626	-5.35218	ZNF441
ENST00000563648	ENSG00000066933	0.0809114	-1.21173	0.900731	0.367913	0.834626	-5.15338	MYO9A
ENST00000520907	ENSG00000185869	0.0262012	2.03673	0.900723	0.367917	0.834626	-5.68298	ZNF829
ENST00000506973	ENSG00000053900	0.0463018	1.8218	0.900697	0.36793	0.834635	-5.63697	ANAPC4
ENST00000642943	ENSG00000102974	0.025998	2.57394	0.900662	0.36795	0.834657	-5.80149	CTCF
ENST00000544752	ENSG00000171723	0.124166	-2.04647	0.900554	0.368007	0.834765	-5.15987	GPHN
ENST00000369172	ENSG00000165669	0.0836648	2.3935	0.900523	0.368023	0.834779	-5.78926	FAM204A
ENST00000375436	ENSG00000179051	0.0131219	6.2233	0.900505	0.368033	0.834779	-6.56493	RCC2
ENST00000381858	ENSG00000106993	0.115035	0.82881	0.900437	0.368069	0.83481	-5.43681	CDC37L1
ENST00000339209	ENSG00000130024	-0.215934	-0.48111	-0.900436	0.368069	0.83481	-5.26308	PHF10
ENST00000609078	ENSG00000007168	0.0415244	2.7181	0.900424	0.368076	0.83481	-5.82584	PAFAH1B1
ENST00000446045	ENSG00000158122	-0.178207	-1.90944	-0.900395	0.368092	0.834814	-5.15354	PRXL2C
ENST00000546822	ENSG00000135457	0.109256	-1.08786	0.900384	0.368097	0.834814	-5.14907	TFCP2
ENST00000588888	ENSG00000160953	0.100452	-1.5354	0.90034	0.368121	0.834816	-5.13438	MUM1
ENST00000561454	ENSG00000140262	0.100292	-1.9495	0.900322	0.36813	0.834816	-5.15051	TCF12
ENST00000594671	ENSG00000142002	-0.155142	-2.5383	-0.900287	0.368149	0.834816	-5.18504	DPP9
ENST00000468608	ENSG00000143799	0.081925	-1.3969	0.900285	0.36815	0.834816	-5.13558	PARP1
ENST00000533341	ENSG00000023171	-0.11112	-1.98169	-0.900274	0.368156	0.834816	-5.15709	GRAMD1B
ENST00000535861	ENSG00000147394	-0.14811	-2.44671	-0.900267	0.368159	0.834816	-5.18671	ZNF185
ENST00000308360	ENSG00000087111	-0.121375	-2.66064	-0.900253	0.368167	0.834816	-5.20314	PIGS
ENST00000370895	ENSG00000259030	-0.054443	1.05515	-0.900195	0.368198	0.834865	-5.47151	FPGT-TNNI3K
ENST00000443617	ENSG00000103657	0.0154085	9.18309	0.900158	0.368217	0.834885	-7.32485	HERC1
ENST00000480546	ENSG00000180764	0.0804055	-0.648803	0.900141	0.368226	0.834885	-5.20004	PIPSL
ENST00000378916	ENSG00000137100	0.127813	-0.582168	0.900109	0.368243	0.834902	-5.22887	DCTN3
ENST00000479870	ENSG00000198420	-0.0224014	4.15753	-0.900084	0.368257	0.83491	-6.13859	TCAF1
ENST00000344507	ENSG00000154305	-0.117166	1.56873	-0.900062	0.368268	0.834915	-5.64551	MIA3
ENST00000464431	ENSG00000114626	0.0251109	6.02779	0.899906	0.368351	0.835028	-6.52099	ABTB1
ENST00000511657	ENSG00000121073	0.0784877	-0.652569	0.899841	0.368386	0.835028	-5.17702	SLC35B1
ENST00000482052	ENSG00000243753	-0.0919891	-1.95818	-0.899835	0.368389	0.835028	-5.14719	HLA-L
ENST00000458496	ENSG00000110066	-0.11078	-2.23198	-0.899832	0.368391	0.835028	-5.16377	KMT5B
ENST00000346299	ENSG00000087053	0.0328265	3.21953	0.89983	0.368392	0.835028	-5.94594	MTMR2
ENST00000442670	ENSG00000170142	-0.105759	-2.53552	-0.899794	0.368411	0.835028	-5.1907	UBE2E1
ENST00000574441	ENSG00000262418	0.199122	-2.03464	0.899781	0.368418	0.835028	-5.18553	PTPRC
ENST00000400358	ENSG00000167037	-0.142232	0.539654	-0.899761	0.368428	0.835028	-5.38266	SGSM1
ENST00000625087	ENSG00000279643	0.115499	-1.88333	0.899743	0.368438	0.835028	-5.14282	TAMM41
ENST00000379151	ENSG00000133114	-0.146229	-0.0972111	-0.899738	0.368441	0.835028	-5.30822	GPALPP1
ENST00000460672	ENSG00000182162	0.0841223	-2.21303	0.899737	0.368441	0.835028	-5.1694	P2RY8
ENST00000528157	ENSG00000145050	0.0463483	2.89188	0.899734	0.368443	0.835028	-5.89473	MANF
ENST00000537111	ENSG00000111144	0.124559	-2.81329	0.899729	0.368445	0.835028	-5.20895	LTA4H
ENST00000518658	ENSG00000145919	-0.0305551	1.67366	-0.899701	0.36846	0.835035	-5.60324	BOD1
ENST00000525777	ENSG00000079459	-0.0869843	0.456417	-0.899687	0.368468	0.835035	-5.35515	FDFT1
ENST00000588781	ENSG00000164808	-0.0805099	-1.84403	-0.8996	0.368514	0.835069	-5.1454	SPIDR
ENST00000580287	ENSG00000108465	-0.114116	-3.01258	-0.899565	0.368533	0.835069	-5.22366	CDK5RAP3
ENST00000543159	ENSG00000003056	0.0253548	2.4067	0.899552	0.36854	0.835069	-5.76592	M6PR
ENST00000347067	ENSG00000184990	-0.114068	-2.41735	-0.899551	0.36854	0.835069	-5.17766	SIVA1
ENST00000370236	ENSG00000055950	0.112103	0.452068	0.899543	0.368544	0.835069	-5.40949	MRPL43
ENST00000244040	ENSG00000124209	0.010118	6.28345	0.899497	0.368569	0.835069	-6.57819	RAB22A
ENST00000642196	ENSG00000110436	0.0793246	-1.9275	0.899493	0.368571	0.835069	-5.14322	SLC1A2
ENST00000490638	ENSG00000137135	0.075299	-0.703106	0.899474	0.368581	0.835069	-5.17178	ARHGEF39
ENST00000496618	ENSG00000096155	0.139082	-2.69128	0.899469	0.368584	0.835069	-5.19548	BAG6
ENST00000392813	ENSG00000118855	-0.139484	-2.08822	-0.899454	0.368592	0.835069	-5.16046	MFSD1
ENST00000526686	ENSG00000109971	0.174319	-0.384484	0.89945	0.368594	0.835069	-5.29083	HSPA8
ENST00000597687	ENSG00000125731	-0.120138	-1.59526	-0.899426	0.368607	0.835069	-5.14842	SH2D3A
ENST00000548909	ENSG00000087502	0.143664	-1.1599	0.899406	0.368617	0.835069	-5.17096	ERGIC2
ENST00000508652	ENSG00000198498	0.0426989	0.955414	0.899401	0.36862	0.835069	-5.44348	TMA16
ENST00000591982	ENSG00000141854	-0.106864	-0.343456	-0.899366	0.368639	0.835089	-5.21594	MISP3
ENST00000380181	ENSG00000057608	0.108602	2.05406	0.899328	0.368659	0.835112	-5.71323	GDI2
ENST00000409398	ENSG00000115520	0.150721	-1.58994	0.899284	0.368682	0.835143	-5.16903	COQ10B
ENST00000561818	ENSG00000166887	0.1153	-1.54063	0.899246	0.368702	0.835152	-5.13769	VPS39
ENST00000487235	ENSG00000160741	0.0904314	1.29672	0.899241	0.368705	0.835152	-5.52939	CRTC2
ENST00000475339	ENSG00000198925	-0.101019	-2.55722	-0.8992	0.368727	0.835171	-5.18753	ATG9A
ENST00000455662	ENSG00000124357	0.18481	-0.904434	0.89916	0.368749	0.835171	-5.1888	NAGK
ENST00000472153	ENSG00000148690	-0.076084	-2.09084	-0.899148	0.368755	0.835171	-5.17843	FRA10AC1
ENST00000493489	ENSG00000068650	-0.0712872	-0.237538	-0.899146	0.368756	0.835171	-5.26053	ATP11A
ENST00000417784	ENSG00000175193	-0.0992947	-3.02772	-0.899126	0.368766	0.835171	-5.22081	PARL
ENST00000521422	ENSG00000152942	-0.0854511	-3.26165	-0.899096	0.368783	0.835171	-5.23548	RAD17
ENST00000549365	ENSG00000136048	-0.0512743	0.460997	-0.899075	0.368793	0.835171	-5.33728	DRAM1
ENST00000361439	ENSG00000169189	0.0230744	4.16844	0.899058	0.368803	0.835171	-6.13843	NSMCE1
ENST00000648056	ENSG00000117139	-0.0976701	-3.24152	-0.899057	0.368803	0.835171	-5.23696	KDM5B
ENST00000471102	ENSG00000172661	0.0331995	2.88689	0.899031	0.368817	0.835171	-5.86929	WASHC2C
ENST00000462229	ENSG00000119403	0.0842223	-1.5724	0.899021	0.368822	0.835171	-5.13662	PHF19
ENST00000542564	ENSG00000187790	0.179847	1.2983	0.898992	0.368838	0.835171	-5.56938	FANCM
ENST00000356918	ENSG00000114670	-0.103494	-2.20543	-0.898942	0.368865	0.835171	-5.16583	NEK11
ENST00000479729	ENSG00000151923	0.0772377	-1.15675	0.898929	0.368872	0.835171	-5.17048	TIAL1
ENST00000567410	ENSG00000135686	-0.0975788	-2.3266	-0.898918	0.368877	0.835171	-5.17814	KLHL36
ENST00000546394	ENSG00000089022	0.108959	-2.64367	0.898888	0.368893	0.835171	-5.1972	MAPKAPK5
ENST00000391980	ENSG00000122085	0.0657119	3.48625	0.898885	0.368895	0.835171	-6.03385	MTERF4
ENST00000367054	ENSG00000112096	-0.132962	-0.14193	-0.898854	0.368911	0.835171	-5.52486	SOD2
ENST00000255416	ENSG00000133055	-0.108012	-2.52738	-0.898836	0.368921	0.835171	-5.18884	MYBPH
ENST00000448219	ENSG00000225737	-0.210482	-1.57887	-0.898827	0.368926	0.835171	-5.15811	SKIV2L
ENST00000512909	ENSG00000197386	0.0592901	-0.198304	0.898824	0.368927	0.835171	-5.23248	HTT
ENST00000560013	ENSG00000184277	0.0888346	2.62831	0.898821	0.368929	0.835171	-5.82484	TM2D3
ENST00000592072	ENSG00000126562	0.0638746	-0.377646	0.89879	0.368945	0.835175	-5.20428	WNK4
ENST00000554796	ENSG00000258794	-0.0813382	-2.64201	-0.898781	0.36895	0.835175	-5.19079	DUX4L27
ENST00000507970	ENSG00000121067	0.11389	-2.53962	0.898736	0.368974	0.835191	-5.1843	SPOP
ENST00000485551	ENSG00000142687	0.0245978	4.77156	0.89873	0.368977	0.835191	-6.25261	KIAA0319L
ENST00000559042	ENSG00000100911	-0.0877398	-0.579634	-0.898691	0.368998	0.835191	-5.19176	PSME2
ENST00000510058	ENSG00000112576	0.0343553	2.43197	0.898675	0.369007	0.835191	-5.7758	CCND3
ENST00000360385	ENSG00000130803	-0.212584	-0.543522	-0.898657	0.369016	0.835191	-5.19982	ZNF317
ENST00000419828	ENSG00000172354	-0.162084	-2.45892	-0.89864	0.369025	0.835191	-5.18469	GNB2
ENST00000292853	ENSG00000161243	-0.115022	0.143002	-0.898603	0.369045	0.835191	-5.28918	FBXO27
ENST00000473243	ENSG00000105726	0.152966	-0.471094	0.898597	0.369048	0.835191	-5.21962	ATP13A1
ENST00000564935	ENSG00000005844	0.101305	1.1829	0.898575	0.36906	0.835191	-5.52857	ITGAL
ENST00000458210	ENSG00000250067	0.0871134	-1.20514	0.898567	0.369064	0.835191	-5.14518	YJEFN3
ENST00000334295	ENSG00000134779	-0.0220704	4.37023	-0.898565	0.369065	0.835191	-6.17891	TPGS2
ENST00000328379	ENSG00000184924	-0.0503309	1.40446	-0.898513	0.369093	0.835211	-5.55218	PTRHD1
ENST00000571035	ENSG00000108798	-0.122655	-2.62594	-0.898513	0.369093	0.835211	-5.19662	ABI3
ENST00000560592	ENSG00000100911	-0.0982066	-1.00502	-0.89848	0.36911	0.835219	-5.1543	PSME2
ENST00000324266	ENSG00000171853	-0.118331	2.33886	-0.898469	0.369117	0.835219	-5.84207	TRAPPC12
ENST00000383202	ENSG00000118007	0.0245434	6.23993	0.898439	0.369133	0.835227	-6.57315	STAG1
ENST00000644123	ENSG00000111203	0.155325	-1.27552	0.898417	0.369144	0.835227	-5.19627	ITFG2
ENST00000614054	ENSG00000172992	-0.159169	-0.00442068	-0.898379	0.369164	0.835227	-5.2859	DCAKD
ENST00000642683	ENSG00000144659	0.131764	-0.589343	0.898374	0.369167	0.835227	-5.20157	SLC25A38
ENST00000497743	ENSG00000196730	-0.0794179	-2.5606	-0.898352	0.369178	0.835227	-5.18754	DAPK1
ENST00000362675	ENSG00000199545	-0.0721017	-1.24243	-0.898233	0.369242	0.835227	-5.18497	RNA5SP195
ENST00000270464	ENSG00000244482	-0.121444	-1.96023	-0.898222	0.369248	0.835227	-5.15768	LILRA6
ENST00000512088	ENSG00000131495	-0.0843125	1.2156	-0.898192	0.369264	0.835227	-5.50723	NDUFA2
ENST00000453022	ENSG00000035499	0.103229	-2.66786	0.898183	0.369269	0.835227	-5.1937	DEPDC1B
ENST00000562621	ENSG00000159322	0.0170921	6.41893	0.898176	0.369272	0.835227	-6.60731	ADPGK
ENST00000563002	ENSG00000077238	-0.0799098	0.353941	-0.898152	0.369285	0.835227	-5.32521	IL4R
ENST00000587761	ENSG00000085415	-0.120609	-2.33403	-0.898116	0.369305	0.835227	-5.17249	SEH1L
ENST00000327581	ENSG00000144130	-0.0842357	-2.48764	-0.898116	0.369305	0.835227	-5.18296	NT5DC4
ENST00000488013	ENSG00000115677	-0.0879333	-1.69968	-0.898085	0.369321	0.835227	-5.13635	HDLBP
ENST00000493252	ENSG00000124228	-0.106067	-1.73405	-0.89808	0.369324	0.835227	-5.15182	DDX27
ENST00000396097	ENSG00000134324	0.103741	-3.04051	0.89808	0.369324	0.835227	-5.22333	LPIN1
ENST00000483879	ENSG00000135241	0.109138	-1.1173	0.898069	0.36933	0.835227	-5.18798	PNPLA8
ENST00000535283	ENSG00000167986	0.028454	2.0437	0.898064	0.369332	0.835227	-5.68753	DDB1
ENST00000550712	ENSG00000133858	0.0565986	0.394188	0.89805	0.36934	0.835227	-5.34314	ZFC3H1
ENST00000529150	ENSG00000175104	0.087192	0.606725	0.898046	0.369342	0.835227	-5.37491	TRAF6
ENST00000287667	ENSG00000103512	0.199234	-1.86152	0.898038	0.369346	0.835227	-5.18062	NOMO1
ENST00000645513	ENSG00000111203	-0.123757	-2.50043	-0.898036	0.369347	0.835227	-5.18348	ITFG2
ENST00000551203	ENSG00000257800	-0.0322997	1.62686	-0.897996	0.369368	0.835227	-5.59784	FNBP1P1
ENST00000568290	ENSG00000066427	0.0863939	-2.48945	0.897986	0.369374	0.835227	-5.17874	ATXN3
ENST00000466691	ENSG00000073756	0.0536912	0.853128	0.897951	0.369392	0.835227	-5.43067	PTGS2
ENST00000643776	ENSG00000124733	-0.0306243	4.11262	-0.897948	0.369394	0.835227	-6.13129	MEA1
ENST00000570862	ENSG00000122299	0.0652614	0.159049	0.897936	0.3694	0.835227	-5.29317	ZC3H7A
ENST00000643403	ENSG00000114423	0.0538462	1.1686	0.897935	0.369401	0.835227	-5.4933	CBLB
ENST00000536535	ENSG00000111728	-0.111702	-2.06188	-0.89793	0.369404	0.835227	-5.15856	ST8SIA1
ENST00000479017	ENSG00000162244	-0.168958	-1.70248	-0.897911	0.369414	0.835228	-5.19925	RPL29
ENST00000538136	ENSG00000116062	0.186684	-1.73501	0.897886	0.369427	0.835232	-5.14759	MSH6
ENST00000645600	ENSG00000074800	0.107443	-2.53337	0.897866	0.369438	0.835232	-5.18595	ENO1
ENST00000312970	ENSG00000143549	-0.101057	-2.86756	-0.897852	0.369445	0.835232	-5.21654	TPM3
ENST00000649988	ENSG00000005302	-0.178808	-1.85568	-0.897811	0.369467	0.835253	-5.16456	MSL3
ENST00000461440	ENSG00000135269	0.150704	0.720331	0.897799	0.369474	0.835253	-5.44674	TES
ENST00000392245	ENSG00000116030	-0.0870154	-2.71674	-0.897742	0.369504	0.835299	-5.20146	SUMO1
ENST00000471621	ENSG00000101158	0.0538923	0.382624	0.897672	0.369541	0.835361	-5.33079	NELFCD
ENST00000557124	ENSG00000012983	-0.0656597	0.298413	-0.897595	0.369582	0.835368	-5.3329	MAP4K5
ENST00000336156	ENSG00000100364	0.0239639	4.52922	0.897572	0.369595	0.835368	-6.21141	KIAA0930
ENST00000512591	ENSG00000169435	0.0808213	-1.69316	0.897555	0.369604	0.835368	-5.13655	RASSF6
ENST00000306862	ENSG00000172244	0.0697848	0.394902	0.897516	0.369624	0.835368	-5.34877	C5orf34
ENST00000437519	ENSG00000183955	0.1276	1.27802	0.897492	0.369637	0.835368	-5.53701	KMT5A
ENST00000624069	ENSG00000142541	0.0821865	4.77397	0.897467	0.36965	0.835368	-6.28827	RPL13A
ENST00000555573	ENSG00000126777	0.102664	-1.17219	0.897451	0.369659	0.835368	-5.1717	KTN1
ENST00000512095	ENSG00000157796	0.0429466	2.83126	0.89745	0.369659	0.835368	-5.86038	WDR19
ENST00000524809	ENSG00000254595	-0.0738172	-2.48075	-0.897441	0.369664	0.835368	-5.17901	AC084337.1
ENST00000274569	ENSG00000145882	-0.123044	-2.53635	-0.897433	0.369668	0.835368	-5.19971	PCYOX1L
ENST00000396830	ENSG00000010295	-0.1282	-2.50385	-0.89743	0.36967	0.835368	-5.19224	IFFO1
ENST00000426583	ENSG00000156983	-0.0903202	-0.81423	-0.897428	0.369671	0.835368	-5.16167	BRPF1
ENST00000555607	ENSG00000198718	0.0585603	3.24512	0.897428	0.369671	0.835368	-5.9498	TOGARAM1
ENST00000461539	ENSG00000136819	-0.169792	-1.92724	-0.897363	0.369706	0.835387	-5.24424	C9orf78
ENST00000302303	ENSG00000080298	0.0567632	1.63745	0.897361	0.369707	0.835387	-5.59918	RFX3
ENST00000523167	ENSG00000034677	-0.0630066	1.73155	-0.897357	0.369709	0.835387	-5.63893	RNF19A
ENST00000484351	ENSG00000138382	0.0660438	-0.513547	0.897305	0.369737	0.835413	-5.20238	METTL5
ENST00000269466	ENSG00000141642	-0.0275311	2.21921	-0.897299	0.36974	0.835413	-5.72906	ELAC1
ENST00000526886	ENSG00000164483	0.101332	0.63749	0.897266	0.369757	0.835417	-5.39519	SAMD3
ENST00000491661	ENSG00000142655	-0.106718	-0.889411	-0.89722	0.369782	0.835417	-5.16206	PEX14
ENST00000556419	ENSG00000100802	-0.113632	-1.75162	-0.897219	0.369783	0.835417	-5.15632	C14orf93
ENST00000340908	ENSG00000060237	0.0744994	4.91032	0.897176	0.369805	0.835417	-6.29743	WNK1
ENST00000547075	ENSG00000198673	0.067741	0.0213087	0.897171	0.369808	0.835417	-5.28665	FAM19A2
ENST00000498651	ENSG00000101019	-0.143197	-2.22954	-0.897121	0.369835	0.835417	-5.16781	UQCC1
ENST00000478572	ENSG00000177463	0.0362642	1.65163	0.897084	0.369855	0.835417	-5.59625	NR2C2
ENST00000343968	ENSG00000110079	0.106787	-2.92042	0.897076	0.369859	0.835417	-5.21568	MS4A4A
ENST00000251101	ENSG00000132199	-0.133804	-2.39206	-0.897063	0.369866	0.835417	-5.18354	ENOSF1
ENST00000483552	ENSG00000137168	0.172275	-1.21285	0.89705	0.369873	0.835417	-5.1593	PPIL1
ENST00000440226	ENSG00000066136	0.0703919	1.49043	0.896997	0.369901	0.835417	-5.56373	NFYC
ENST00000380289	ENSG00000126010	-0.0797347	-2.06789	-0.896986	0.369907	0.835417	-5.15593	GRPR
ENST00000330181	ENSG00000181625	-0.178183	1.52784	-0.896983	0.369908	0.835417	-5.62517	SLX1B
ENST00000218032	ENSG00000101916	0.0160826	8.04744	0.896973	0.369914	0.835417	-7.00649	TLR8
ENST00000585892	ENSG00000079805	-0.0807473	5.3545	-0.896971	0.369915	0.835417	-6.39534	DNM2
ENST00000366185	ENSG00000232593	0.024234	2.18701	0.896963	0.369919	0.835417	-5.72252	KANTR
ENST00000606725	ENSG00000105705	-0.137975	-1.41948	-0.89696	0.369921	0.835417	-5.15468	SUGP1
ENST00000007414	ENSG00000006025	0.161671	-0.451516	0.896932	0.369935	0.835417	-5.27651	OSBPL7
ENST00000452421	ENSG00000116209	-0.120048	0.597451	-0.896928	0.369938	0.835417	-5.53252	TMEM59
ENST00000472686	ENSG00000161542	-0.0920681	-0.990951	-0.896907	0.369949	0.835417	-5.1504	PRPSAP1
ENST00000414174	ENSG00000115524	0.134494	-1.90432	0.896893	0.369956	0.835417	-5.15627	SF3B1
ENST00000554081	ENSG00000185246	0.0659496	1.71655	0.896862	0.369973	0.835417	-5.63314	PRPF39
ENST00000389142	ENSG00000135506	0.174863	2.08854	0.896861	0.369974	0.835417	-5.7174	OS9
ENST00000591194	ENSG00000129353	-0.107767	-2.19103	-0.896818	0.369997	0.835417	-5.16197	SLC44A2
ENST00000453662	ENSG00000146556	-0.100578	0.510715	-0.896818	0.369997	0.835417	-5.36765	WASH2P
ENST00000492315	ENSG00000106400	-0.026782	2.28731	-0.896799	0.370006	0.835417	-5.73635	ZNHIT1
ENST00000371513	ENSG00000116171	-0.0959139	-3.08357	-0.896788	0.370013	0.835417	-5.22594	SCP2
ENST00000588731	ENSG00000105705	0.132667	1.90672	0.896782	0.370015	0.835417	-5.66782	SUGP1
ENST00000594664	ENSG00000268643	0.134726	0.191048	0.896764	0.370025	0.835417	-5.33167
ENST00000528829	ENSG00000137727	0.0979852	-1.85884	0.896722	0.370048	0.835446	-5.15212	ARHGAP20
ENST00000469957	ENSG00000102796	0.0597714	0.625456	0.896681	0.37007	0.835468	-5.38213	DHRS12
ENST00000525670	ENSG00000198168	-0.0699934	-0.487458	-0.896656	0.370083	0.835468	-5.20445	SVIP
ENST00000643140	ENSG00000011198	-0.0948957	-3.19865	-0.896628	0.370098	0.835468	-5.23469	ABHD5
ENST00000479536	ENSG00000196712	0.119468	-2.43291	0.896605	0.37011	0.835468	-5.17596	NF1
ENST00000462378	ENSG00000146574	0.0443437	0.341868	0.896576	0.370126	0.835468	-5.32323	CCZ1B
ENST00000471746	ENSG00000101974	0.0985428	-3.07594	0.896526	0.370152	0.835468	-5.22869	ATP11C
ENST00000558509	ENSG00000166411	0.103182	-2.66807	0.896521	0.370155	0.835468	-5.19646	IDH3A
ENST00000297679	ENSG00000099377	0.0760977	0.339839	0.896517	0.370157	0.835468	-5.3157	HSD3B7
ENST00000613578	ENSG00000170006	-0.0208944	5.45947	-0.896463	0.370186	0.835468	-6.40118	TMEM154
ENST00000522730	ENSG00000044115	0.0706921	-0.00278381	0.896463	0.370186	0.835468	-5.26255	CTNNA1
ENST00000519014	ENSG00000249437	0.213535	-1.18812	0.896436	0.3702	0.835468	-5.20379	NAIP
ENST00000467805	ENSG00000138835	-0.0978943	-3.10491	-0.896424	0.370207	0.835468	-5.22695	RGS3
ENST00000553655	ENSG00000100605	-0.102596	-2.22677	-0.896378	0.370231	0.835468	-5.16764	ITPK1
ENST00000410052	ENSG00000003393	0.0888299	-1.86743	0.896376	0.370232	0.835468	-5.15327	ALS2
ENST00000594247	ENSG00000105393	0.101596	-2.63582	0.896375	0.370233	0.835468	-5.19201	BABAM1
ENST00000416195	ENSG00000172845	-0.195935	3.2433	-0.896367	0.370237	0.835468	-6.01933	SP3
ENST00000541294	ENSG00000134759	0.0260477	2.4689	0.896343	0.37025	0.835468	-5.78528	ELP2
ENST00000488700	ENSG00000177853	-0.10395	-1.50185	-0.896306	0.37027	0.835468	-5.15079	ZNF518A
ENST00000402291	ENSG00000162929	0.133367	1.92497	0.896289	0.370279	0.835468	-5.6755	KIAA1841
ENST00000411543	ENSG00000063245	0.041236	2.65021	0.896289	0.370279	0.835468	-5.81724	EPN1
ENST00000463330	ENSG00000107949	-0.0912751	-1.9747	-0.896265	0.370292	0.835468	-5.15606	BCCIP
ENST00000489961	ENSG00000048707	0.114831	-0.800593	0.896183	0.370335	0.835468	-5.17044	VPS13D
ENST00000461315	ENSG00000227804	-0.0841634	-2.54395	-0.896159	0.370348	0.835468	-5.18844	PPP1R10
ENST00000272542	ENSG00000144136	-0.0173794	6.23409	-0.896154	0.370351	0.835468	-6.56586	SLC20A1
ENST00000645377	ENSG00000185825	-0.104647	-2.87893	-0.896149	0.370354	0.835468	-5.21566	BCAP31
ENST00000445655	ENSG00000141698	-0.111023	-2.85108	-0.896143	0.370357	0.835468	-5.20966	NT5C3B
ENST00000461744	ENSG00000170525	0.148933	-1.27651	0.896106	0.370376	0.835468	-5.17973	PFKFB3
ENST00000582721	ENSG00000087111	0.107675	-1.46609	0.896102	0.370379	0.835468	-5.15574	PIGS
ENST00000511231	ENSG00000038002	0.0759251	-0.476288	0.896092	0.370384	0.835468	-5.20326	AGA
ENST00000370521	ENSG00000065243	0.0140384	7.29021	0.896073	0.370394	0.835468	-6.8148	PKN2
ENST00000508754	ENSG00000145817	-0.0801166	1.34419	-0.896063	0.370399	0.835468	-5.54566	YIPF5
ENST00000216714	ENSG00000100823	0.0934065	3.93529	0.896063	0.3704	0.835468	-6.11595	APEX1
ENST00000572237	ENSG00000213918	0.10537	-1.69871	0.896055	0.370403	0.835468	-5.14515	DNASE1
ENST00000453929	ENSG00000138399	-0.162498	-0.352567	-0.896052	0.370405	0.835468	-5.25565	FASTKD1
ENST00000436447	ENSG00000223959	-0.103673	-3.13921	-0.896046	0.370409	0.835468	-5.23425	AFG3L1P
ENST00000449239	ENSG00000168385	0.0978414	-2.22275	0.896037	0.370413	0.835468	-5.16978	2021-09-02
ENST00000645759	ENSG00000114423	0.0645106	2.87216	0.896025	0.37042	0.835468	-5.88303	CBLB
ENST00000373248	ENSG00000042286	0.0932738	-2.34444	0.895981	0.370443	0.8355	-5.16964	AIFM2
ENST00000394071	ENSG00000156030	-0.182231	2.39814	-0.895906	0.370483	0.835567	-5.79632	ELMSAN1
ENST00000482965	ENSG00000114520	-0.0964068	-2.15267	-0.895856	0.37051	0.835606	-5.15876	SNX4
ENST00000430026	ENSG00000096996	0.101486	-2.57514	0.895808	0.370535	0.835641	-5.19104	IL12RB1
ENST00000465588	ENSG00000176261	0.0983728	-1.5174	0.895733	0.370575	0.835653	-5.14418	ZBTB8OS
ENST00000484378	ENSG00000204525	0.168506	-2.41351	0.895732	0.370576	0.835653	-5.19859	HLA-C
ENST00000465787	ENSG00000197965	-0.0445068	2.79775	-0.895728	0.370578	0.835653	-5.84898	MPZL1
ENST00000407472	ENSG00000215012	0.128839	3.64131	0.895725	0.37058	0.835653	-6.04809	RTL10
ENST00000331239	ENSG00000182919	-0.179649	1.43477	-0.895686	0.370601	0.835679	-5.57442	C11orf54
ENST00000531098	ENSG00000104388	0.0638882	-0.363198	0.895663	0.370613	0.835684	-5.21721	RAB2A
ENST00000479275	ENSG00000003756	0.0234147	2.81142	0.895527	0.370685	0.835803	-5.85232	RBM5
ENST00000520942	ENSG00000055163	-0.0245246	3.18372	-0.895527	0.370685	0.835803	-5.9307	CYFIP2
ENST00000589941	ENSG00000141646	0.0827912	1.83024	0.895492	0.370704	0.835824	-5.6519	SMAD4
ENST00000369571	ENSG00000134262	0.118955	-2.70655	0.895457	0.370723	0.835843	-5.20622	AP4B1
ENST00000345807	ENSG00000175416	-0.0240395	4.45544	-0.895415	0.370746	0.835872	-6.19636	CLTB
ENST00000634956	ENSG00000158406	-0.03542	2.30296	-0.895397	0.370755	0.835872	-5.74231	HIST1H4H
ENST00000634178	ENSG00000167632	-0.091783	-1.6002	-0.89535	0.37078	0.835906	-5.13902	TRAPPC9
ENST00000395392	ENSG00000137807	-0.105158	-2.86459	-0.895247	0.370835	0.836009	-5.21501	KIF23
ENST00000598415	ENSG00000160570	-0.123066	-2.34938	-0.895193	0.370864	0.836049	-5.17511	DEDD2
ENST00000577948	ENSG00000266714	0.112344	-2.60579	0.895176	0.370873	0.836049	-5.1949	MYO15B
ENST00000542843	ENSG00000187268	-0.107462	-2.24587	-0.895069	0.37093	0.836124	-5.17433	FAM9C
ENST00000490921	ENSG00000143799	0.0331415	2.23605	0.895043	0.370944	0.836124	-5.73563	PARP1
ENST00000577432	ENSG00000141562	0.122203	-2.53408	0.895021	0.370956	0.836124	-5.18812	NARF
ENST00000370902	ENSG00000171311	0.025898	3.56051	0.895021	0.370956	0.836124	-6.01859	EXOSC1
ENST00000564680	ENSG00000184106	-0.104775	-0.906426	-0.895012	0.370961	0.836124	-5.16869	TREML3P
ENST00000538366	ENSG00000075945	-0.127472	-0.22653	-0.895004	0.370965	0.836124	-5.23944	KIFAP3
ENST00000260983	ENSG00000138411	0.0346545	2.86265	0.894955	0.370991	0.836162	-5.8688	HECW2
ENST00000493811	ENSG00000186866	-0.122794	-0.219562	-0.894923	0.371009	0.836178	-5.24135	POFUT2
ENST00000367212	ENSG00000058673	-0.089258	2.46783	-0.894888	0.371027	0.836181	-5.79826	ZC3H11A
ENST00000498520	ENSG00000023228	-0.084797	-0.481043	-0.894884	0.371029	0.836181	-5.21014	NDUFS1
ENST00000590857	ENSG00000129353	-0.125736	-2.71328	-0.894824	0.371061	0.836188	-5.20245	SLC44A2
ENST00000327532	ENSG00000158163	-0.0975731	-1.54565	-0.894811	0.371068	0.836188	-5.14644	DZIP1L
ENST00000394060	ENSG00000119487	0.0194949	4.46763	0.894785	0.371082	0.836188	-6.19927	MAPKAP1
ENST00000613419	ENSG00000196693	-0.246972	-0.974056	-0.894768	0.371091	0.836188	-5.20185	ZNF33B
ENST00000601490	ENSG00000099331	-0.0421415	1.46365	-0.894731	0.371111	0.836188	-5.5532	MYO9B
ENST00000565507	ENSG00000140386	-0.158569	-0.171651	-0.894711	0.371122	0.836188	-5.24688	SCAPER
ENST00000537368	ENSG00000111358	-0.111282	-2.30734	-0.894708	0.371123	0.836188	-5.1751	GTF2H3
ENST00000480466	ENSG00000154529	0.0851224	-1.01774	0.894693	0.371131	0.836188	-5.21654	CNTNAP3B
ENST00000243878	ENSG00000124074	0.114814	-0.89217	0.894664	0.371147	0.836188	-5.29821	ENKD1
ENST00000358314	ENSG00000134283	-0.119274	3.31371	-0.894645	0.371157	0.836188	-5.9796	PPHLN1
ENST00000611545	ENSG00000133243	-0.0832692	-2.68313	-0.894637	0.371161	0.836188	-5.19906	BTBD2
ENST00000312377	ENSG00000161800	0.126983	2.3625	0.894633	0.371163	0.836188	-5.77044	RACGAP1
ENST00000483990	ENSG00000162623	-0.107322	-1.55634	-0.894623	0.371168	0.836188	-5.16327	TYW3
ENST00000587414	ENSG00000179943	-0.0861511	-2.48233	-0.894621	0.371169	0.836188	-5.18553	FIZ1
ENST00000480073	ENSG00000114021	-0.12222	-1.70889	-0.894573	0.371195	0.836212	-5.16604	NIT2
ENST00000355125	ENSG00000011114	-0.162691	-2.49542	-0.894523	0.371222	0.836212	-5.18708	BTBD7
ENST00000420465	ENSG00000167355	0.0786383	-2.44566	0.89451	0.371229	0.836212	-5.17918	OR51B5
ENST00000403646	ENSG00000160991	-0.127761	-3.0368	-0.8945	0.371234	0.836212	-5.22831	ORAI2
ENST00000253794	ENSG00000131475	-0.020671	4.02125	-0.894495	0.371237	0.836212	-6.10818	VPS25
ENST00000357720	ENSG00000104907	0.108711	2.72314	0.894473	0.371249	0.836212	-5.86734	TRMT1
ENST00000469538	ENSG00000120694	0.0955727	-2.12191	0.89447	0.37125	0.836212	-5.16609	HSPH1
ENST00000589219	ENSG00000131475	0.0588947	0.032495	0.894437	0.371268	0.836212	-5.26716	VPS25
ENST00000514838	ENSG00000152359	0.132746	-2.84504	0.894437	0.371268	0.836212	-5.21011	POC5
ENST00000432259	ENSG00000164002	-0.0964658	-2.93219	-0.894386	0.371296	0.83623	-5.21881	EXO5
ENST00000641316	ENSG00000284727	0.0279652	3.21608	0.894385	0.371296	0.83623	-5.94318	AC116562.4
ENST00000343932	ENSG00000140505	0.0698186	-0.543294	0.894347	0.371316	0.836254	-5.18721	CYP1A2
ENST00000215567	ENSG00000099797	0.135202	0.340621	0.894316	0.371333	0.836269	-5.41152	TECR
ENST00000298894	ENSG00000165943	0.0782394	4.71501	0.894221	0.371383	0.836361	-6.26735	MOAP1
ENST00000463641	ENSG00000236014	-0.111136	-2.43704	-0.894148	0.371422	0.836378	-5.184	VPS52
ENST00000534533	ENSG00000103811	0.108452	-0.516576	0.894142	0.371426	0.836378	-5.2094	CTSH
ENST00000496688	ENSG00000095261	0.0804676	-1.46789	0.894141	0.371426	0.836378	-5.14651	PSMD5
ENST00000573576	ENSG00000187531	0.104995	-2.94194	0.894134	0.37143	0.836378	-5.22145	SIRT7
ENST00000545947	ENSG00000173402	0.143327	-2.17824	0.894108	0.371444	0.836387	-5.16916	DAG1
ENST00000357388	ENSG00000113810	0.170854	-1.12538	0.894053	0.371473	0.836409	-5.1693	SMC4
ENST00000524164	ENSG00000047249	-0.132686	-2.24582	-0.894039	0.371481	0.836409	-5.19937	ATP6V1H
ENST00000490100	ENSG00000143190	0.0652662	-0.311671	0.894035	0.371483	0.836409	-5.22248	POU2F1
ENST00000451194	ENSG00000114388	-0.160925	-1.65535	-0.893972	0.371516	0.836463	-5.16826	NPRL2
ENST00000522527	ENSG00000164751	-0.133795	2.21493	-0.893907	0.371551	0.836494	-5.76652	PEX2
ENST00000497712	ENSG00000148153	-0.1099	-2.71656	-0.893896	0.371557	0.836494	-5.20422	INIP
ENST00000626354	ENSG00000275125	-0.0846457	-3.29856	-0.893891	0.37156	0.836494	-5.24706	PRXL2B
ENST00000263921	ENSG00000109220	0.0145339	5.05222	0.893833	0.371591	0.83653	-6.31959	CHIC2
ENST00000519740	ENSG00000198624	-0.0767716	-0.73719	-0.893825	0.371595	0.83653	-5.2244	CCDC69
ENST00000471940	ENSG00000206433	-0.163373	-1.65138	-0.893783	0.371618	0.836543	-5.16147	LST1
ENST00000446464	ENSG00000115459	0.0192442	4.06713	0.893772	0.371624	0.836543	-6.11843	ELMOD3
ENST00000506797	ENSG00000085871	-0.119726	-2.3267	-0.893752	0.371634	0.836543	-5.17659	MGST2
ENST00000403682	ENSG00000185252	-0.110838	-2.58344	-0.893741	0.37164	0.836543	-5.1979	ZNF74
ENST00000493790	ENSG00000151414	0.0486043	3.22299	0.893702	0.371661	0.836549	-5.9431	NEK7
ENST00000601849	ENSG00000105053	-0.0967587	-1.82794	-0.893682	0.371672	0.836549	-5.14694	VRK3
ENST00000369056	ENSG00000066468	-0.119965	-2.0227	-0.893622	0.371704	0.836549	-5.15886	FGFR2
ENST00000633132	ENSG00000275911	-0.106499	-1.19	-0.893603	0.371714	0.836549	-5.15703	NDE1
ENST00000534234	ENSG00000129083	0.0775716	2.82295	0.893568	0.371733	0.836549	-5.87426	COPB1
ENST00000368076	ENSG00000162734	0.135576	-0.730077	0.893563	0.371735	0.836549	-5.1882	PEA15
ENST00000506537	ENSG00000196923	-0.0940957	-0.983615	-0.893548	0.371744	0.836549	-5.18718	PDLIM7
ENST00000534625	ENSG00000149311	0.0465279	2.34591	0.893528	0.371754	0.836549	-5.76004	ATM
ENST00000344697	ENSG00000144647	-0.102956	1.74534	-0.89351	0.371764	0.836549	-5.62903	POMGNT2
ENST00000373148	ENSG00000116871	0.106609	2.6816	0.893501	0.371769	0.836549	-5.83713	MAP7D1
ENST00000378536	ENSG00000157933	0.0319626	4.60077	0.893493	0.371773	0.836549	-6.23517	SKI
ENST00000634840	ENSG00000110395	-0.177887	1.04826	-0.893489	0.371775	0.836549	-5.60166	CBL
ENST00000464720	ENSG00000186501	-0.128828	0.808356	-0.893429	0.371807	0.836549	-5.41937	TMEM222
ENST00000483739	ENSG00000162384	0.0296351	2.7053	0.89342	0.371812	0.836549	-5.83826	C1orf123
ENST00000444220	ENSG00000272578	-0.0524518	1.27634	-0.893396	0.371825	0.836549	-5.53731	AP000347.1
ENST00000529321	ENSG00000166387	0.0759165	-0.645281	0.893393	0.371826	0.836549	-5.17677	PPFIBP2
ENST00000584501	ENSG00000141750	-0.0593876	0.0958102	-0.893389	0.371829	0.836549	-5.28529	STAC2
ENST00000470936	ENSG00000144746	-0.0679593	1.33854	-0.893321	0.371865	0.836549	-5.53047	ARL6IP5
ENST00000591831	ENSG00000132471	0.155157	-2.26549	0.893313	0.371869	0.836549	-5.18043	WBP2
ENST00000488732	ENSG00000236765	-0.0980892	-3.09285	-0.893313	0.371869	0.836549	-5.23045	DXO
ENST00000595523	ENSG00000160410	0.107224	-1.36119	0.893294	0.37188	0.836549	-5.15491	SHKBP1
ENST00000595510	ENSG00000090554	0.0705381	0.386413	0.893283	0.371886	0.836549	-5.33449	FLT3LG
ENST00000358208	ENSG00000197122	-0.124718	1.31855	-0.893244	0.371906	0.836549	-5.55237	SRC
ENST00000593761	ENSG00000105402	-0.165173	-0.0101363	-0.89322	0.371919	0.836549	-5.33166	NAPA
ENST00000330689	ENSG00000196981	0.0213165	4.64696	0.893191	0.371935	0.836549	-6.24283	WDR5B
ENST00000521013	ENSG00000121039	-0.0897062	-2.09001	-0.893182	0.371939	0.836549	-5.1613	RDH10
ENST00000477442	ENSG00000112081	-0.0356127	4.03261	-0.893174	0.371944	0.836549	-6.11625	SRSF3
ENST00000378937	ENSG00000165609	-0.0911918	-3.15295	-0.893152	0.371955	0.836549	-5.23738	NUDT5
ENST00000625809	ENSG00000275079	0.0870423	-0.0554804	0.89314	0.371962	0.836549	-5.55268	LPCAT1
ENST00000393892	ENSG00000173786	0.0397232	1.69561	0.89313	0.371967	0.836549	-5.616	CNP
ENST00000417175	ENSG00000082258	0.0293693	2.39322	0.893123	0.371971	0.836549	-5.76459	CCNT2
ENST00000568254	ENSG00000117616	-0.0853082	2.40545	-0.89312	0.371972	0.836549	-5.7686	RSRP1
ENST00000610722	ENSG00000125885	0.0238447	3.31008	0.893102	0.371982	0.836549	-5.96784	MCM8
ENST00000481573	ENSG00000106803	0.0391658	0.720171	0.893043	0.372014	0.836549	-5.40357	SEC61B
ENST00000505284	ENSG00000164073	0.0927773	-0.504677	0.893039	0.372016	0.836549	-5.30343	MFSD8
ENST00000586073	ENSG00000127452	-0.0643101	0.0268646	-0.893012	0.37203	0.836549	-5.26724	FBXL12
ENST00000631339	ENSG00000280663	0.11083	-0.796933	0.893011	0.372031	0.836549	-5.17188	PCMTD2
ENST00000583973	ENSG00000132199	0.0731349	0.0326086	0.893004	0.372034	0.836549	-5.28787	ENOSF1
ENST00000509268	ENSG00000152422	-0.068784	1.54005	-0.892993	0.372041	0.836549	-5.58682	XRCC4
ENST00000361785	ENSG00000082996	-0.109649	4.16575	-0.892963	0.372056	0.836549	-6.19416	RNF13
ENST00000184956	ENSG00000068097	-0.0249049	4.46346	-0.892962	0.372057	0.836549	-6.20387	HEATR6
ENST00000253727	ENSG00000131408	-0.0289751	4.80544	-0.892948	0.372065	0.836549	-6.27068	NR1H2
ENST00000490969	ENSG00000164975	-0.0253655	4.49166	-0.892929	0.372075	0.836549	-6.21126	SNAPC3
ENST00000368721	ENSG00000089876	-0.0902115	0.523496	-0.892913	0.372083	0.836549	-5.36853	DHX32
ENST00000454468	ENSG00000136699	-0.1309	-2.30046	-0.892913	0.372083	0.836549	-5.17341	SMPD4
ENST00000437411	ENSG00000100150	0.103184	-0.123065	0.892879	0.372101	0.836567	-5.25438	DEPDC5
ENST00000552050	ENSG00000083454	0.0982834	-2.84425	0.892853	0.372116	0.836577	-5.20905	P2RX5
ENST00000429591	ENSG00000178665	-0.0471594	1.68344	-0.89283	0.372128	0.836582	-5.60265	ZNF713
ENST00000483727	ENSG00000078747	0.0694005	2.29175	0.892766	0.372162	0.836623	-5.75278	ITCH
ENST00000445422	ENSG00000099991	0.145242	0.747365	0.892748	0.372171	0.836623	-5.49602	CABIN1
ENST00000452159	ENSG00000111361	-0.10583	-1.4776	-0.892738	0.372177	0.836623	-5.15009	EIF2B1
ENST00000373642	ENSG00000188394	0.136194	-0.257335	0.892723	0.372185	0.836623	-5.24338	GPR21
ENST00000252108	ENSG00000110344	0.0102023	7.46453	0.892677	0.37221	0.836647	-6.86071	UBE4A
ENST00000581509	ENSG00000132589	0.127228	-0.979638	0.892666	0.372215	0.836647	-5.18238	FLOT2
ENST00000526253	ENSG00000152061	0.10656	-2.05978	0.892638	0.372231	0.836648	-5.1573	RABGAP1L
ENST00000373596	ENSG00000119408	-0.140002	-1.23637	-0.892629	0.372235	0.836648	-5.16848	NEK6
ENST00000452943	ENSG00000136279	-0.121828	-1.98815	-0.892608	0.372247	0.836652	-5.15932	DBNL
ENST00000420292	ENSG00000254087	0.0418561	2.87031	0.892534	0.372286	0.836701	-5.87097	LYN
ENST00000531173	ENSG00000104518	0.102885	-2.83884	0.892499	0.372305	0.836701	-5.21634	GSDMD
ENST00000497879	ENSG00000206342	0.150426	-2.10095	0.892495	0.372307	0.836701	-5.18792	STK19
ENST00000523936	ENSG00000008988	-0.0587301	1.11249	-0.892494	0.372308	0.836701	-5.49237	RPS20
ENST00000601237	ENSG00000167766	0.0772969	0.943573	0.892456	0.372328	0.836725	-5.44493	ZNF83
ENST00000491455	ENSG00000143499	-0.149517	-2.49794	-0.892365	0.372377	0.836766	-5.18942	SMYD2
ENST00000582669	ENSG00000108578	0.0889757	-1.46486	0.892359	0.37238	0.836766	-5.13817	BLMH
ENST00000566554	ENSG00000013364	-0.0301133	1.74603	-0.892352	0.372384	0.836766	-5.6184	MVP
ENST00000479719	ENSG00000114491	0.121914	1.65396	0.892316	0.372403	0.836766	-5.62597	UMPS
ENST00000413593	ENSG00000106609	-0.0347339	1.33521	-0.892301	0.372411	0.836766	-5.53063	TMEM248
ENST00000424014	ENSG00000111361	-0.0140016	4.9759	-0.89229	0.372417	0.836766	-6.30858	EIF2B1
ENST00000519675	ENSG00000147650	-0.0515763	0.158354	-0.892282	0.372421	0.836766	-5.28922	LRP12
ENST00000555355	ENSG00000100445	0.0652158	0.399127	0.892275	0.372425	0.836766	-5.35204	SDR39U1
ENST00000486832	ENSG00000114098	0.0267712	3.10301	0.892211	0.372459	0.836822	-5.91932	ARMC8
ENST00000558076	ENSG00000035664	-0.0600546	0.121197	-0.892163	0.372485	0.836827	-5.29029	DAPK2
ENST00000495476	ENSG00000198836	0.0625417	1.20407	0.89213	0.372503	0.836827	-5.5036	OPA1
ENST00000564720	ENSG00000103042	0.0798191	-2.29664	0.892113	0.372512	0.836827	-5.1715	SLC38A7
ENST00000326317	ENSG00000181523	0.187066	-1.1314	0.892108	0.372515	0.836827	-5.21466	SGSH
ENST00000585015	ENSG00000017797	-0.117133	-1.09426	-0.892095	0.372521	0.836827	-5.16449	RALBP1
ENST00000471488	ENSG00000116478	-0.0608531	0.109171	-0.892087	0.372526	0.836827	-5.28189	HDAC1
ENST00000258962	ENSG00000136450	-0.123153	4.96213	-0.892079	0.37253	0.836827	-6.31627	SRSF1
ENST00000342745	ENSG00000100647	0.0259249	6.20996	0.892036	0.372553	0.836838	-6.57347	SUSD6
ENST00000480655	ENSG00000244005	0.040395	1.64333	0.892032	0.372555	0.836838	-5.59777	NFS1
ENST00000511643	ENSG00000163682	-0.0350243	1.61486	-0.891973	0.372587	0.836869	-5.59597	RPL9
ENST00000464825	ENSG00000144040	-0.0923763	-3.00042	-0.89197	0.372588	0.836869	-5.22484	SFXN5
ENST00000327681	ENSG00000123552	-0.173184	1.2954	-0.891924	0.372613	0.836885	-5.54099	USP45
ENST00000611771	ENSG00000278119	-0.0462158	2.58319	-0.891904	0.372624	0.836885	-5.80889	AC243949.1
ENST00000355841	ENSG00000196923	-0.114814	0.741971	-0.891902	0.372625	0.836885	-5.63026	PDLIM7
ENST00000419948	ENSG00000127483	-0.147849	0.199654	-0.891877	0.372638	0.836893	-5.35124	HP1BP3
ENST00000426545	ENSG00000234009	0.0795726	-1.80908	0.891846	0.372655	0.836895	-5.1511	RPL5P34
ENST00000534366	ENSG00000179832	0.1491	-2.1308	0.891801	0.372679	0.836895	-5.17261	MROH1
ENST00000423670	ENSG00000000457	0.121729	-2.60831	0.891766	0.372698	0.836895	-5.19758	SCYL3
ENST00000590950	ENSG00000167637	0.0836591	-2.14737	0.891759	0.372701	0.836895	-5.16198	ZNF283
ENST00000397130	ENSG00000180979	-0.055906	3.20462	-0.891733	0.372716	0.836895	-5.9377	LRRC57
ENST00000589491	ENSG00000205744	-0.0929859	-2.031	-0.89172	0.372722	0.836895	-5.15731	DENND1C
ENST00000537136	ENSG00000013573	-0.0875651	-2.24781	-0.891706	0.37273	0.836895	-5.17067	DDX11
ENST00000547912	ENSG00000062485	-0.0891951	-1.81195	-0.891691	0.372738	0.836895	-5.14605	CS
ENST00000538765	ENSG00000006194	0.0535843	3.17359	0.891683	0.372742	0.836895	-5.94185	ZNF263
ENST00000506568	ENSG00000175471	0.025925	4.05	0.891676	0.372746	0.836895	-6.11384	MCTP1
ENST00000474429	ENSG00000112062	-0.106825	-1.74529	-0.891675	0.372747	0.836895	-5.16151	MAPK14
ENST00000535717	ENSG00000111642	0.0337325	1.40837	0.891621	0.372776	0.836935	-5.54619	CHD4
ENST00000432907	ENSG00000160199	0.101133	0.886244	0.891595	0.372789	0.836935	-5.46629	PKNOX1
ENST00000436015	ENSG00000183354	0.0335755	1.82902	0.891587	0.372794	0.836935	-5.64002	KIAA2026
ENST00000368921	ENSG00000213190	0.0242602	2.19674	0.891553	0.372812	0.836953	-5.73346	MLLT11
ENST00000555380	ENSG00000142208	-0.151069	-0.904023	-0.891505	0.372837	0.836989	-5.20072	AKT1
ENST00000427812	ENSG00000164659	0.0886371	-2.53456	0.891403	0.372892	0.837087	-5.18993	KIAA1324L
ENST00000506654	ENSG00000127022	0.170722	-0.328633	0.891377	0.372906	0.837087	-5.38656	CANX
ENST00000465717	ENSG00000120370	-0.0994421	-0.966885	-0.89136	0.372915	0.837087	-5.17664	GORAB
ENST00000574412	ENSG00000161921	-0.0657349	2.56111	-0.891351	0.37292	0.837087	-5.8109	CXCL16
ENST00000558170	ENSG00000169554	-0.210805	1.09638	-0.891291	0.372952	0.837137	-5.56026	ZEB2
ENST00000463984	ENSG00000168016	-0.138609	0.0176676	-0.891223	0.372989	0.837175	-5.39596	TRANK1
ENST00000275196	ENSG00000118520	-0.106263	-2.60562	-0.89122	0.37299	0.837175	-5.19947	ARG1
ENST00000528704	ENSG00000175224	-0.0772218	-2.15943	-0.891177	0.373014	0.837175	-5.16687	ATG13
ENST00000368134	ENSG00000164483	0.115741	-2.31983	0.891168	0.373018	0.837175	-5.17775	SAMD3
ENST00000311223	ENSG00000135821	-0.0930869	-2.84182	-0.891167	0.373019	0.837175	-5.21906	GLUL
ENST00000615526	ENSG00000125531	0.0980256	-1.42366	0.891058	0.373077	0.837284	-5.14934	FNDC11
ENST00000320476	ENSG00000180900	-0.144071	2.27353	-0.891037	0.373089	0.837289	-5.76589	SCRIB
ENST00000647144	ENSG00000111670	0.117534	-1.76769	0.89097	0.373124	0.837339	-5.15306	GNPTAB
ENST00000465268	ENSG00000162910	0.105328	-0.265904	0.890958	0.373131	0.837339	-5.24493	MRPL55
ENST00000513433	ENSG00000109762	0.0871002	-2.09093	0.890935	0.373143	0.837345	-5.16032	SNX25
ENST00000555104	ENSG00000166888	0.112025	-2.42073	0.890914	0.373154	0.837348	-5.19395	STAT6
ENST00000479586	ENSG00000205581	0.126848	-2.3056	0.890873	0.373176	0.837375	-5.17632	HMGN1
ENST00000433111	ENSG00000061938	-0.0947119	-1.12281	-0.890821	0.373204	0.837383	-5.1753	TNK2
ENST00000491686	ENSG00000068745	-0.0365707	2.25448	-0.890798	0.373216	0.837383	-5.7385	IP6K2
ENST00000376838	ENSG00000198793	0.119847	0.119406	0.890793	0.373219	0.837383	-5.30204	MTOR
ENST00000647047	ENSG00000225873	0.117981	-2.37293	0.890771	0.373231	0.837383	-5.18271	C3orf86
ENST00000410079	ENSG00000077380	0.0775833	-3.37359	0.890758	0.373238	0.837383	-5.25079	DYNC1I2
ENST00000586194	ENSG00000063245	-0.087811	-2.00109	-0.890717	0.37326	0.837383	-5.15493	EPN1
ENST00000592447	ENSG00000154889	0.0252898	4.15713	0.890699	0.37327	0.837383	-6.13593	MPPE1
ENST00000450465	ENSG00000090905	0.0863782	0.275231	0.890693	0.373273	0.837383	-5.32268	TNRC6A
ENST00000491359	ENSG00000148399	0.0345682	1.47744	0.890686	0.373277	0.837383	-5.56516	DPH7
ENST00000550564	ENSG00000167778	0.0558098	0.912725	0.890667	0.373287	0.837383	-5.44197	SPRYD3
ENST00000361138	ENSG00000198887	0.0171582	6.34792	0.890661	0.37329	0.837383	-6.60806	SMC5
ENST00000539333	ENSG00000076043	-0.065611	-0.242145	-0.890647	0.373297	0.837383	-5.24488	REXO2
ENST00000646525	ENSG00000270106	0.0893695	-2.85471	0.890608	0.373319	0.837396	-5.21357	TSNAX-DISC1
ENST00000421085	ENSG00000073464	-0.189007	1.38988	-0.890572	0.373338	0.837396	-5.55236	CLCN4
ENST00000628506	ENSG00000278174	-0.100805	-2.91723	-0.890559	0.373345	0.837396	-5.2226	NSF
ENST00000409094	ENSG00000155368	-0.0924455	-2.5913	-0.890555	0.373347	0.837396	-5.19857	DBI
ENST00000495610	ENSG00000182866	-0.0901944	-3.18144	-0.890546	0.373352	0.837396	-5.23868	LCK
ENST00000567887	ENSG00000127603	0.251263	0.982936	0.890489	0.373382	0.8374	-5.73494	MACF1
ENST00000413370	ENSG00000234466	-0.0760297	-1.83369	-0.890476	0.373389	0.8374	-5.14523	AL590240.2
ENST00000477452	ENSG00000172766	-0.0983732	-1.29281	-0.890468	0.373393	0.8374	-5.1552	NAA16
ENST00000395554	ENSG00000196305	-0.133079	1.06428	-0.890424	0.373417	0.8374	-5.53683	IARS
ENST00000628515	ENSG00000179915	-0.0916994	-2.75544	-0.890412	0.373423	0.8374	-5.2081	NRXN1
ENST00000474064	ENSG00000187147	0.142922	-1.29356	0.890407	0.373426	0.8374	-5.17922	RNF220
ENST00000422726	ENSG00000233841	0.092004	-3.201	0.890393	0.373434	0.8374	-5.24074	HLA-C
ENST00000621271	ENSG00000070371	0.190456	-1.06016	0.890349	0.373458	0.8374	-5.15921	CLTCL1
ENST00000367233	ENSG00000112031	0.162603	1.85476	0.890326	0.37347	0.8374	-5.68577	MTRF1L
ENST00000395881	ENSG00000022277	-0.0234388	5.60385	-0.890319	0.373474	0.8374	-6.43266	RTF2
ENST00000649022	ENSG00000160710	-0.169099	4.17449	-0.890311	0.373478	0.8374	-6.19282	ADAR
ENST00000407280	ENSG00000216490	0.0184165	8.52781	0.890292	0.373488	0.8374	-7.14516	IFI30
ENST00000471555	ENSG00000068650	-0.109124	-2.57825	-0.890288	0.37349	0.8374	-5.19448	ATP11A
ENST00000393459	ENSG00000107819	-0.178473	-2.39587	-0.890286	0.373491	0.8374	-5.19096	SFXN3
ENST00000479326	ENSG00000172123	0.0486688	1.92695	0.890187	0.373544	0.837411	-5.66431	SLFN12
ENST00000339530	ENSG00000204482	0.111593	-1.90418	0.890178	0.373549	0.837411	-5.21446	LST1
ENST00000484072	ENSG00000215012	-0.129452	-2.20172	-0.890165	0.373556	0.837411	-5.18383	RTL10
ENST00000472333	ENSG00000112062	0.0617916	1.84081	0.890145	0.373567	0.837411	-5.65346	MAPK14
ENST00000447980	ENSG00000159110	0.0726474	1.63074	0.890137	0.373571	0.837411	-5.6254	IFNAR2
ENST00000586325	ENSG00000087157	0.0885628	-0.825897	0.890135	0.373572	0.837411	-5.1829	PGS1
ENST00000463413	ENSG00000128607	-0.0975664	-1.14291	-0.890126	0.373577	0.837411	-5.15198	KLHDC10
ENST00000468793	ENSG00000169598	-0.157139	-0.880934	-0.89012	0.373581	0.837411	-5.22679	DFFB
ENST00000466828	ENSG00000107960	-0.0495618	2.30894	-0.890064	0.37361	0.837411	-5.75505	STN1
ENST00000402907	ENSG00000217648	-0.0799927	-1.83098	-0.890053	0.373616	0.837411	-5.1513	AL136116.3
ENST00000495606	ENSG00000136718	0.0526505	0.406461	0.890052	0.373617	0.837411	-5.35398	IMP4
ENST00000542710	ENSG00000214517	0.104325	-0.688563	0.890037	0.373625	0.837411	-5.18697	PPME1
ENST00000485899	ENSG00000016864	0.071656	-0.0634286	0.890025	0.373632	0.837411	-5.26437	GLT8D1
ENST00000422465	ENSG00000149273	-0.141377	-1.24481	-0.890006	0.373642	0.837411	-5.16922	RPS3
ENST00000515366	ENSG00000109458	0.0877407	-0.74839	0.889998	0.373646	0.837411	-5.18544	GAB1
ENST00000470928	ENSG00000143190	0.0905902	-2.4697	0.889985	0.373653	0.837411	-5.18536	POU2F1
ENST00000399672	ENSG00000101220	-0.147665	0.106778	-0.889957	0.373668	0.837421	-5.32043	C20orf27
ENST00000591673	ENSG00000102858	0.0839211	-2.57741	0.889929	0.373683	0.837421	-5.1941	MGRN1
ENST00000404049	ENSG00000126012	-0.0721136	4.53614	-0.88991	0.373693	0.837421	-6.21922	KDM5C
ENST00000559608	ENSG00000140332	0.125855	-1.33874	0.889895	0.373701	0.837421	-5.16298	TLE3
ENST00000503550	ENSG00000124275	0.0888811	-2.23148	0.889852	0.373724	0.837421	-5.17489	MTRR
ENST00000262135	ENSG00000103494	0.119719	0.222711	0.889846	0.373727	0.837421	-5.37213	RPGRIP1L
ENST00000462718	ENSG00000165568	-0.135337	0.124067	-0.889833	0.373735	0.837421	-5.28958	AKR1E2
ENST00000401959	ENSG00000100138	0.149298	3.85859	0.88983	0.373736	0.837421	-6.11372	SNU13
ENST00000449050	ENSG00000131381	0.0369695	1.22566	0.88981	0.373747	0.837424	-5.50644	RBSN
ENST00000411955	ENSG00000177409	0.120773	5.2558	0.889747	0.373781	0.837477	-6.44403	SAMD9L
ENST00000533981	ENSG00000124357	0.121124	-2.65017	0.889696	0.373808	0.837517	-5.20294	NAGK
ENST00000527343	ENSG00000110651	-0.112496	-2.60316	-0.889636	0.37384	0.837525	-5.19991	CD81
ENST00000562606	ENSG00000178802	0.109594	-2.96327	0.889628	0.373845	0.837525	-5.22184	MPI
ENST00000475923	ENSG00000147872	-0.0906037	-0.283604	-0.889593	0.373863	0.837525	-5.2321	PLIN2
ENST00000010299	ENSG00000009780	0.128583	-1.63409	0.889552	0.373885	0.837525	-5.14939	FAM76A
ENST00000553892	ENSG00000174373	0.221116	-0.630976	0.889541	0.373891	0.837525	-5.33507	RALGAPA1
ENST00000310799	ENSG00000174370	0.0723478	-0.540591	0.8895	0.373913	0.837525	-5.20307	C11orf45
ENST00000347088	ENSG00000163374	-0.116547	-2.87961	-0.8895	0.373913	0.837525	-5.21918	YY1AP1
ENST00000431467	ENSG00000071243	-0.087174	2.39044	-0.889472	0.373928	0.837525	-5.7793	ING3
ENST00000493483	ENSG00000134686	0.0727787	0.69941	0.889468	0.373931	0.837525	-5.41966	PHC2
ENST00000252813	ENSG00000130517	0.0915457	-3.04562	0.889466	0.373932	0.837525	-5.23123	PGPEP1
ENST00000642687	ENSG00000215301	0.177462	-2.23768	0.889448	0.373941	0.837525	-5.17432	DDX3X
ENST00000489321	ENSG00000095794	-0.112577	-1.89846	-0.889439	0.373946	0.837525	-5.16012	CREM
ENST00000446899	ENSG00000006744	0.122794	-0.819353	0.889421	0.373956	0.837525	-5.18363	ELAC2
ENST00000245838	ENSG00000125676	-0.061544	5.07908	-0.889403	0.373965	0.837525	-6.34915	THOC2
ENST00000534451	ENSG00000178295	0.103073	-1.88174	0.889396	0.373969	0.837525	-5.16505	GEN1
ENST00000487892	ENSG00000136810	-0.0611002	0.00177959	-0.889393	0.373971	0.837525	-5.28155	TXN
ENST00000557444	ENSG00000223959	0.0793276	-0.167606	0.889358	0.373989	0.837525	-5.25036	AFG3L1P
ENST00000645818	ENSG00000197912	0.16526	-2.29867	0.889315	0.374013	0.837525	-5.1842	SPG7
ENST00000591903	ENSG00000132581	-0.110381	-0.607851	-0.889311	0.374015	0.837525	-5.20004	SDF2
ENST00000396801	ENSG00000126746	-0.162141	-1.9524	-0.889289	0.374027	0.837525	-5.16112	ZNF384
ENST00000422989	ENSG00000167378	0.0176967	4.41888	0.889281	0.374031	0.837525	-6.19343	IRGQ
ENST00000356487	ENSG00000105220	-0.0674794	3.82852	-0.889262	0.374041	0.837525	-6.07682	GPI
ENST00000389078	ENSG00000246705	0.101368	-2.73536	0.889245	0.37405	0.837525	-5.20855	H2AFJ
ENST00000524345	ENSG00000155926	-0.109965	-2.86149	-0.889235	0.374056	0.837525	-5.22258	SLA
ENST00000459716	ENSG00000139597	-0.0892198	1.02689	-0.889233	0.374057	0.837525	-5.47281	N4BP2L1
ENST00000323055	ENSG00000138814	-0.164533	2.67047	-0.889184	0.374083	0.837562	-5.86688	PPP3CA
ENST00000498286	ENSG00000135297	0.0158941	4.35723	0.889109	0.374123	0.837604	-6.18709	MTO1
ENST00000372706	ENSG00000187815	-0.0369094	2.62101	-0.889084	0.374137	0.837604	-5.82652	ZFP69
ENST00000441941	ENSG00000105221	-0.111836	-2.04372	-0.889036	0.374163	0.837604	-5.17754	AKT2
ENST00000474013	ENSG00000085514	0.0553469	0.958993	0.889031	0.374165	0.837604	-5.468	PILRA
ENST00000283254	ENSG00000153253	0.142089	-2.30192	0.88903	0.374165	0.837604	-5.17876	SCN3A
ENST00000616533	ENSG00000086666	0.187607	-1.83847	0.889022	0.37417	0.837604	-5.17654	ZFAND6
ENST00000503982	ENSG00000164167	0.034201	1.22534	0.889021	0.37417	0.837604	-5.50856	LSM6
ENST00000473516	ENSG00000101444	0.0825607	-2.05766	0.888983	0.374191	0.837629	-5.15967	AHCY
ENST00000487145	ENSG00000058091	0.123239	-0.909585	0.888948	0.37421	0.837646	-5.18204	CDK14
ENST00000631086	ENSG00000020577	-0.147724	-2.44157	-0.888932	0.374219	0.837646	-5.18983	SAMD4A
ENST00000507605	ENSG00000173221	0.0470878	0.455415	0.888909	0.374231	0.837652	-5.35005	GLRX
ENST00000277010	ENSG00000147955	0.134113	1.56622	0.888874	0.374249	0.837665	-5.70267	SIGMAR1
ENST00000419234	ENSG00000089234	-0.0121314	5.46855	-0.888861	0.374256	0.837665	-6.40991	BRAP
ENST00000645717	ENSG00000111642	0.0982734	-1.27635	0.888708	0.374339	0.837787	-5.14652	CHD4
ENST00000325351	ENSG00000179922	-0.031938	2.03499	-0.888706	0.37434	0.837787	-5.68992	ZNF784
ENST00000564578	ENSG00000065427	0.15999	-0.871678	0.888705	0.37434	0.837787	-5.18252	KARS
ENST00000556254	ENSG00000092020	-0.0317965	1.86249	-0.888664	0.374362	0.837793	-5.6463	PPP2R3C
ENST00000520738	ENSG00000158941	-0.197	0.374388	-0.888646	0.374372	0.837793	-5.35844	CCAR2
ENST00000357006	ENSG00000198081	0.16918	-2.09471	0.888645	0.374373	0.837793	-5.1726	ZBTB14
ENST00000328649	ENSG00000185043	-0.037516	4.19382	-0.888604	0.374395	0.837808	-6.16973	CIB1
ENST00000555815	ENSG00000206190	-0.0981582	-3.1948	-0.888554	0.374422	0.837808	-5.24541	ATP10A
ENST00000502888	ENSG00000170445	0.0807223	-1.13419	0.888545	0.374427	0.837808	-5.15206	HARS
ENST00000342555	ENSG00000010244	-0.0556629	2.29547	-0.888542	0.374428	0.837808	-5.75001	ZNF207
ENST00000441728	ENSG00000184182	-0.0854337	2.54814	-0.888533	0.374433	0.837808	-5.8102	UBE2F
ENST00000371224	ENSG00000059573	0.0806611	3.78456	0.888507	0.374447	0.837808	-6.08939	ALDH18A1
ENST00000436894	ENSG00000115053	-0.144738	-0.506671	-0.888499	0.374451	0.837808	-5.22336	NCL
ENST00000469356	ENSG00000072310	-0.102176	-1.26076	-0.888469	0.374467	0.837808	-5.14531	SREBF1
ENST00000536887	ENSG00000168004	0.115166	-1.21384	0.888468	0.374468	0.837808	-5.16335	HRASLS5
ENST00000507126	ENSG00000174780	0.116695	-0.268932	0.888428	0.374489	0.837834	-5.27065	SRP72
ENST00000339020	ENSG00000188725	0.0237238	4.40551	0.888347	0.374533	0.837894	-6.20135	SMIM15
ENST00000432317	ENSG00000106261	0.12696	-0.105382	0.888341	0.374536	0.837894	-5.29779	ZKSCAN1
ENST00000332830	ENSG00000109118	0.0592579	3.36015	0.888312	0.374552	0.837894	-5.98398	PHF12
ENST00000477874	ENSG00000177663	0.103542	-2.32956	0.888265	0.374577	0.837894	-5.17914	IL17RA
ENST00000549874	ENSG00000149571	0.0752942	-1.16427	0.888246	0.374587	0.837894	-5.14736	KIRREL3
ENST00000298532	ENSG00000165684	0.037051	2.33352	0.88823	0.374595	0.837894	-5.75608	SNAPC4
ENST00000469372	ENSG00000166278	0.112071	-2.60233	0.888225	0.374598	0.837894	-5.1976	C2
ENST00000460339	ENSG00000163389	-0.0729848	-2.31125	-0.888205	0.374609	0.837894	-5.21403	POGLUT1
ENST00000402932	ENSG00000256223	0.0438053	1.47501	0.888193	0.374616	0.837894	-5.57154	ZNF10
ENST00000533132	ENSG00000116337	0.0738925	0.245597	0.888165	0.37463	0.837894	-5.30994	AMPD2
ENST00000483235	ENSG00000118007	-0.067254	2.87261	-0.888162	0.374632	0.837894	-5.87545	STAG1
ENST00000587529	ENSG00000091947	-0.0569318	0.472306	-0.888141	0.374643	0.837894	-5.35186	TMEM101
ENST00000401884	ENSG00000162804	0.105543	-2.71762	0.888141	0.374643	0.837894	-5.21241	SNED1
ENST00000493099	ENSG00000138867	0.135605	-1.5915	0.888115	0.374657	0.837904	-5.34184	GUCD1
ENST00000238789	ENSG00000119778	0.0099379	7.20695	0.888067	0.374683	0.837929	-6.80538	ATAD2B
ENST00000520671	ENSG00000155508	0.143585	-1.71353	0.888052	0.374691	0.837929	-5.16327	CNOT8
ENST00000592055	ENSG00000079999	0.0915272	-2.9608	0.888039	0.374698	0.837929	-5.22686	KEAP1
ENST00000474230	ENSG00000169599	0.0799884	-2.53269	0.887946	0.374749	0.838015	-5.1951	NFU1
ENST00000492264	ENSG00000241258	-0.0903408	-0.968707	-0.887931	0.374756	0.838015	-5.16123	CRCP
ENST00000431941	ENSG00000115365	-0.124244	-0.570867	-0.887912	0.374767	0.838017	-5.24663	LANCL1
ENST00000408927	ENSG00000138698	0.0185779	4.90697	0.887873	0.374788	0.838039	-6.30125	RAP1GDS1
ENST00000505554	ENSG00000151883	-0.0985968	5.75643	-0.887837	0.374807	0.838039	-6.48656	PARP8
ENST00000481601	ENSG00000213213	-0.0877181	-2.76059	-0.887831	0.37481	0.838039	-5.21263	CCDC183
ENST00000566524	ENSG00000075131	-0.0989989	-2.87963	-0.887766	0.374845	0.838039	-5.21904	TIPIN
ENST00000449684	ENSG00000169756	0.0920019	-0.167076	0.887754	0.374852	0.838039	-5.25757	LIMS1
ENST00000480614	ENSG00000112715	0.031803	1.92474	0.887752	0.374852	0.838039	-5.66258	VEGFA
ENST00000273153	ENSG00000144655	0.0239558	5.29562	0.887733	0.374863	0.838039	-6.3757	CSRNP1
ENST00000567638	ENSG00000140497	0.0906856	0.470201	0.887731	0.374864	0.838039	-5.36164	SCAMP2
ENST00000511743	ENSG00000121104	0.123288	-1.54869	0.887729	0.374865	0.838039	-5.14932	FAM117A
ENST00000639221	ENSG00000117620	0.0961862	-2.76822	0.887673	0.374895	0.838084	-5.21093	SLC35A3
ENST00000563955	ENSG00000174943	0.0748393	-0.430214	0.887654	0.374906	0.838086	-5.22203	KCTD13
ENST00000466498	ENSG00000188186	-0.0958153	-0.377739	-0.887634	0.374916	0.838087	-5.23265	LAMTOR4
ENST00000465367	ENSG00000228875	-0.122224	-2.76645	-0.887586	0.374942	0.838103	-5.21355	CSNK2B
ENST00000296597	ENSG00000164182	0.0572742	0.56171	0.887585	0.374943	0.838103	-5.38809	NDUFAF2
ENST00000003100	ENSG00000001630	0.0211932	4.2326	0.887564	0.374953	0.838105	-6.16151	CYP51A1
ENST00000583601	ENSG00000266777	0.0864955	-0.425225	0.887459	0.37501	0.83821	-5.23106	SH3GL1P1
ENST00000242591	ENSG00000122970	0.0998353	-2.79804	0.887415	0.375034	0.838225	-5.21522	IFT81
ENST00000361516	ENSG00000132704	-0.0771629	2.6069	-0.88741	0.375036	0.838225	-5.84861	FCRL2
ENST00000561707	ENSG00000103187	-0.0932078	-0.584929	-0.887392	0.375046	0.838225	-5.21331	COTL1
ENST00000616972	ENSG00000168385	-0.127118	-2.75865	-0.887346	0.375071	0.838225	-5.21437	2021-09-02
ENST00000535472	ENSG00000089053	0.103591	-0.472873	0.887323	0.375083	0.838225	-5.23405	ANAPC5
ENST00000482704	ENSG00000186281	-0.110203	-1.972	-0.887323	0.375083	0.838225	-5.16362	GPAT2
ENST00000447513	ENSG00000157911	0.132462	0.615668	0.887285	0.375104	0.838225	-5.44305	PEX10
ENST00000579081	ENSG00000196712	0.157578	-0.806604	0.887258	0.375119	0.838225	-5.19973	NF1
ENST00000402752	ENSG00000099901	0.1123	1.1151	0.887255	0.37512	0.838225	-5.51685	RANBP1
ENST00000609713	ENSG00000157542	0.0624623	-0.338768	0.887248	0.375124	0.838225	-5.21912	KCNJ6
ENST00000621775	ENSG00000273820	0.0254012	2.14984	0.887246	0.375125	0.838225	-5.72389	USP27X
ENST00000356872	ENSG00000132635	0.0849241	-3.16494	0.88721	0.375144	0.838236	-5.23859	PCED1A
ENST00000591931	ENSG00000136448	0.0346092	2.52324	0.887147	0.375178	0.838236	-5.80015	NMT1
ENST00000377615	ENSG00000188243	-0.147125	-0.884229	-0.887145	0.375179	0.838236	-5.19427	COMMD6
ENST00000631639	ENSG00000282054	-0.0863429	-1.74092	-0.887135	0.375185	0.838236	-5.15361	AC229888.1
ENST00000417767	ENSG00000138964	-0.0769605	0.235514	-0.88713	0.375187	0.838236	-5.36306	PARVG
ENST00000352187	ENSG00000134802	-0.108877	-3.17036	-0.887115	0.375195	0.838236	-5.24186	SLC43A3
ENST00000462561	ENSG00000206199	-0.0884962	-2.18583	-0.887088	0.37521	0.838236	-5.17424	ANKUB1
ENST00000276297	ENSG00000164741	-0.11577	-1.86346	-0.887086	0.375211	0.838236	-5.16133	DLC1
ENST00000552981	ENSG00000075415	0.0289573	6.77264	0.887073	0.375218	0.838236	-6.70443	SLC25A3
ENST00000557972	ENSG00000103642	0.1366	-0.922042	0.887046	0.375232	0.838245	-5.18447	LACTB
ENST00000566354	ENSG00000132612	0.0145661	4.34702	0.887029	0.375241	0.838245	-6.1833	VPS4A
ENST00000492515	ENSG00000185522	-0.0809036	-2.57754	-0.886987	0.375264	0.838259	-5.19839	LMNTD2
ENST00000474074	ENSG00000135185	0.0416687	1.01635	0.886968	0.375274	0.838259	-5.476	TMEM243
ENST00000582792	ENSG00000141380	-0.0821583	-1.44806	-0.886961	0.375278	0.838259	-5.14791	SS18
ENST00000538009	ENSG00000214530	-0.094012	-1.73065	-0.886944	0.375287	0.838259	-5.15413	STARD10
ENST00000479162	ENSG00000163002	0.0420701	1.27705	0.886915	0.375303	0.838273	-5.52509	NUP35
ENST00000306031	ENSG00000188641	0.0183188	5.15371	0.88686	0.375333	0.838317	-6.34231	DPYD
ENST00000465982	ENSG00000015285	-0.104567	-2.96669	-0.886818	0.375355	0.838332	-5.22829	WAS
ENST00000373333	ENSG00000163867	0.100139	0.0638855	0.886804	0.375362	0.838332	-5.28642	ZMYM6
ENST00000357028	ENSG00000160563	-0.0970676	-3.17034	-0.886721	0.375407	0.838332	-5.24391	MED27
ENST00000375746	ENSG00000165025	0.0710674	6.48384	0.886692	0.375423	0.838332	-6.66046	SYK
ENST00000524321	ENSG00000241468	0.112279	-2.27091	0.886681	0.375429	0.838332	-5.17307	ATP5MF
ENST00000476666	ENSG00000102786	0.0724378	-0.00895371	0.886663	0.375438	0.838332	-5.28736	INTS6
ENST00000360596	ENSG00000131069	-0.0797796	4.15416	-0.886651	0.375445	0.838332	-6.15192	ACSS2
ENST00000489358	ENSG00000105835	-0.11767	-2.3678	-0.886648	0.375447	0.838332	-5.1912	NAMPT
ENST00000556622	ENSG00000165934	-0.0796229	-2.47775	-0.886621	0.375461	0.838332	-5.19059	CPSF2
ENST00000525314	ENSG00000149182	-0.104232	-0.29731	-0.88662	0.375462	0.838332	-5.24535	ARFGAP2
ENST00000323977	ENSG00000020922	-0.109917	2.97357	-0.886594	0.375476	0.838332	-5.90635	MRE11
ENST00000470145	ENSG00000171456	0.0807252	0.614408	0.886582	0.375482	0.838332	-5.39409	ASXL1
ENST00000509992	ENSG00000109458	0.0940739	-0.45865	0.886559	0.375495	0.838332	-5.20779	GAB1
ENST00000610579	ENSG00000140564	-0.112432	4.82256	-0.886559	0.375495	0.838332	-6.38951	FURIN
ENST00000407190	ENSG00000219027	0.0803444	-1.79052	0.886552	0.375498	0.838332	-5.15218	RPS3AP2
ENST00000484203	ENSG00000132300	0.0236909	3.33272	0.886539	0.375505	0.838332	-5.98288	PTCD3
ENST00000610959	ENSG00000274602	-0.106801	0.770401	-0.886535	0.375508	0.838332	-5.42211	PI4KAP1
ENST00000380837	ENSG00000174796	0.187782	-1.58667	0.886519	0.375516	0.838332	-5.16286	THAP6
ENST00000586078	ENSG00000129353	0.0887557	1.95408	0.886486	0.375534	0.83835	-5.6777	SLC44A2
ENST00000481130	ENSG00000117298	0.0990126	-1.95191	0.886467	0.375544	0.83835	-5.15708	ECE1
ENST00000399678	ENSG00000206305	0.0987031	-3.0572	0.886394	0.375583	0.838363	-5.23125	HLA-DQA1
ENST00000572991	ENSG00000228696	0.148352	-0.983837	0.886391	0.375585	0.838363	-5.25156	ARL17B
ENST00000497072	ENSG00000100034	0.0765347	-2.16873	0.886369	0.375597	0.838363	-5.17642	PPM1F
ENST00000231198	ENSG00000113272	0.0249506	2.92313	0.886363	0.3756	0.838363	-5.89303	THG1L
ENST00000594243	ENSG00000005007	0.0615278	0.1671	0.886357	0.375603	0.838363	-5.29618	UPF1
ENST00000471364	ENSG00000145016	0.0725308	-0.318834	0.886279	0.375645	0.838363	-5.23261	RUBCN
ENST00000443271	ENSG00000110675	0.107842	-1.36971	0.886275	0.375648	0.838363	-5.14852	ELMOD1
ENST00000380961	ENSG00000101849	0.0941749	1.70474	0.886272	0.375649	0.838363	-5.62301	TBL1X
ENST00000497398	ENSG00000244270	0.0654721	0.958258	0.886266	0.375652	0.838363	-5.46423
ENST00000426472	ENSG00000073331	-0.0841473	-1.50391	-0.88626	0.375656	0.838363	-5.1677	ALPK1
ENST00000416735	ENSG00000100014	-0.131583	-1.37622	-0.886224	0.375675	0.838363	-5.15475	SPECC1L
ENST00000556567	ENSG00000165533	-0.0829466	-2.65179	-0.886193	0.375692	0.838363	-5.2032	TTC8
ENST00000330651	ENSG00000185386	0.134299	-1.62951	0.886183	0.375697	0.838363	-5.19784	MAPK11
ENST00000530669	ENSG00000134644	0.0934717	-1.5148	0.88617	0.375704	0.838363	-5.14493	PUM1
ENST00000496571	ENSG00000121671	0.0875545	-2.00086	0.886155	0.375712	0.838363	-5.15971	CRY2
ENST00000618700	ENSG00000169062	-0.0259323	2.10472	-0.886136	0.375722	0.838363	-5.71021	UPF3A
ENST00000265333	ENSG00000213585	-0.154907	-2.21326	-0.886131	0.375725	0.838363	-5.17949	VDAC1
ENST00000207870	ENSG00000093217	-0.109508	-2.2249	-0.886129	0.375726	0.838363	-5.17329	XYLB
ENST00000648431	ENSG00000150995	0.109162	-2.62383	0.886059	0.375764	0.838403	-5.20254	ITPR1
ENST00000455102	ENSG00000104835	-0.105491	-2.82302	-0.886059	0.375764	0.838403	-5.21786	SARS2
ENST00000585105	ENSG00000177728	0.134239	-1.54023	0.886008	0.375791	0.838413	-5.17083	TMEM94
ENST00000481851	ENSG00000159176	0.0479471	0.175178	0.886	0.375796	0.838413	-5.29899	CSRP1
ENST00000547397	ENSG00000075856	0.0529133	0.814163	0.885991	0.3758	0.838413	-5.42072	SART3
ENST00000483035	ENSG00000111860	0.0287718	3.45245	0.885959	0.375818	0.838413	-5.99873	CEP85L
ENST00000562605	ENSG00000197943	-0.0783291	-2.30626	-0.885956	0.37582	0.838413	-5.17893	PLCG2
ENST00000282286	ENSG00000131845	-0.183703	2.34768	-0.885942	0.375827	0.838413	-5.78582	ZNF304
ENST00000482663	ENSG00000159131	0.0855255	-2.19114	0.885918	0.37584	0.838416	-5.17076	GART
ENST00000475519	ENSG00000100342	0.0856274	0.690427	0.885888	0.375856	0.838416	-5.40776	APOL1
ENST00000544726	ENSG00000076555	0.0914591	-0.824996	0.885884	0.375858	0.838416	-5.18665	ACACB
ENST00000649673	ENSG00000168216	-0.0748373	3.16685	-0.885829	0.375888	0.83846	-5.93753	LMBRD1
ENST00000580209	ENSG00000101695	0.092915	-1.9034	0.885799	0.375904	0.838475	-5.16436	RNF125
ENST00000573183	ENSG00000074755	0.184573	-1.63251	0.88577	0.375919	0.838487	-5.19627	ZZEF1
ENST00000281708	ENSG00000109670	-0.171309	2.37022	-0.885706	0.375954	0.838531	-5.7991	FBXW7
ENST00000521220	ENSG00000147419	-0.0925772	-1.24905	-0.885698	0.375958	0.838531	-5.16069	CCDC25
ENST00000534835	ENSG00000008394	0.0768314	-2.45019	0.885656	0.375981	0.838538	-5.1875	MGST1
ENST00000403184	ENSG00000093010	-0.052817	0.855842	-0.885628	0.375996	0.838538	-5.43411	COMT
ENST00000616277	ENSG00000276296	-0.076638	1.56872	-0.885625	0.375998	0.838538	-5.59764	AC012314.25
ENST00000628306	ENSG00000126247	-0.174892	-1.15269	-0.885604	0.376009	0.838538	-5.22254	CAPNS1
ENST00000282728	ENSG00000152804	0.0426631	3.95423	0.885574	0.376025	0.838538	-6.11669	HHEX
ENST00000590118	ENSG00000080947	-0.0859019	-2.5127	-0.885571	0.376027	0.838538	-5.19225	CROCCP3
ENST00000534456	ENSG00000171163	0.106801	-2.71083	0.885564	0.37603	0.838538	-5.20852	ZNF692
ENST00000412278	ENSG00000248643	0.136519	-2.80018	0.885475	0.376079	0.838624	-5.21529	RBM14-RBM4
ENST00000392558	ENSG00000177954	0.0346176	1.56308	0.885413	0.376112	0.83864	-5.59477	RPS27
ENST00000467522	ENSG00000235233	0.112063	-2.63387	0.88541	0.376113	0.83864	-5.20161	MICA
ENST00000224784	ENSG00000107796	-0.0603787	1.05183	-0.885407	0.376115	0.83864	-5.46868	ACTA2
ENST00000461298	ENSG00000143226	0.0367864	3.36801	0.885375	0.376132	0.838641	-5.98314	FCGR2A
ENST00000284617	ENSG00000154429	0.144005	-2.99815	0.885343	0.376149	0.838641	-5.22972	CCSAP
ENST00000319397	ENSG00000134954	-0.103089	4.45875	-0.885315	0.376164	0.838641	-6.33085	ETS1
ENST00000445543	ENSG00000181007	-0.0881299	-2.14963	-0.885315	0.376164	0.838641	-5.17273	ZFP82
ENST00000647078	ENSG00000165699	0.0958549	-2.8387	0.885302	0.376172	0.838641	-5.21675	TSC1
ENST00000603712	ENSG00000270962	0.0362029	2.46184	0.885296	0.376175	0.838641	-5.79437	AC239800.3
ENST00000601194	ENSG00000013275	0.0773058	-1.00213	0.885272	0.376188	0.838648	-5.16068	PSMC4
ENST00000477893	ENSG00000049167	0.0649924	0.335788	0.885234	0.376208	0.838652	-5.34667	ERCC8
ENST00000261867	ENSG00000104154	0.0205263	3.50744	0.885231	0.37621	0.838652	-6.02218	SLC30A4
ENST00000414293	ENSG00000226498	0.0461596	0.656012	0.885185	0.376235	0.838652	-5.39262	RPSAP21
ENST00000575058	ENSG00000185359	-0.0958716	-0.686795	-0.885176	0.37624	0.838652	-5.2165	HGS
ENST00000620788	ENSG00000019144	0.0281191	1.67028	0.885152	0.376252	0.838652	-5.60613	PHLDB1
ENST00000361746	ENSG00000126091	-0.10265	-2.24719	-0.885132	0.376263	0.838652	-5.17433	ST3GAL3
ENST00000639845	ENSG00000134049	-0.0906698	-0.724386	-0.885116	0.376272	0.838652	-5.18386	IER3IP1
ENST00000562107	ENSG00000259479	0.116613	-0.268258	0.885107	0.376277	0.838652	-5.24023	SORD2P
ENST00000496424	ENSG00000148655	0.0564924	-0.0171485	0.885101	0.37628	0.838652	-5.26011	LRMDA
ENST00000567738	ENSG00000159461	-0.134288	-0.926558	-0.885056	0.376304	0.838652	-5.17868	AMFR
ENST00000480869	ENSG00000114988	-0.0919023	-1.33001	-0.885056	0.376304	0.838652	-5.14897	LMAN2L
ENST00000578063	ENSG00000154229	0.0331423	2.7163	0.885042	0.376312	0.838652	-5.85061	PRKCA
ENST00000252936	ENSG00000130640	0.185813	3.43953	0.885031	0.376318	0.838652	-6.0362	TUBGCP2
ENST00000451834	ENSG00000080802	-0.189288	-1.16771	-0.885	0.376334	0.838652	-5.18283	CNOT4
ENST00000512375	ENSG00000163319	0.0202588	3.20434	0.884996	0.376337	0.838652	-5.94983	MRPS18C
ENST00000460717	ENSG00000213366	-0.0861228	-0.696122	-0.884959	0.376357	0.838659	-5.19905	GSTM2
ENST00000297508	ENSG00000164877	-0.0984667	-2.58269	-0.884954	0.376359	0.838659	-5.2022	MICALL2
ENST00000556814	ENSG00000119616	-0.0988186	-2.63494	-0.884931	0.376372	0.838664	-5.19988	FCF1
ENST00000339772	ENSG00000149328	-0.12083	-1.2327	-0.884889	0.376394	0.838693	-5.18769	GLB1L2
ENST00000442927	ENSG00000229622	0.0691591	-0.43191	0.884814	0.376435	0.838761	-5.22302	MTND5P2
ENST00000361243	ENSG00000170776	0.172376	1.38411	0.884778	0.376454	0.838775	-5.57319	AKAP13
ENST00000496740	ENSG00000146535	0.14799	-0.76056	0.884766	0.376461	0.838775	-5.20033	GNA12
ENST00000261647	ENSG00000011295	-0.0844431	3.01461	-0.884735	0.376477	0.838783	-5.95523	TTC19
ENST00000461552	ENSG00000132376	-0.0938348	-1.70217	-0.884723	0.376484	0.838783	-5.15118	INPP5K
ENST00000234420	ENSG00000116062	0.0254455	4.14584	0.884686	0.376504	0.838783	-6.14536	MSH6
ENST00000583111	ENSG00000141522	0.128878	-1.01819	0.884679	0.376507	0.838783	-5.24879	ARHGDIA
ENST00000489873	ENSG00000188107	0.0317814	2.41972	0.884663	0.376516	0.838783	-5.77886	EYS
ENST00000503702	ENSG00000155324	-0.0792451	-1.81818	-0.88465	0.376523	0.838783	-5.15414	GRAMD2B
ENST00000470363	ENSG00000204525	-0.229915	-1.48121	-0.884608	0.376546	0.838812	-5.15799	HLA-C
ENST00000437658	ENSG00000075292	0.0251108	3.85876	0.884537	0.376584	0.838875	-6.08885	ZNF638
ENST00000478034	ENSG00000185624	-0.13712	-0.605998	-0.884502	0.376603	0.838885	-5.20948	P4HB
ENST00000635311	ENSG00000196975	0.0538455	0.547182	0.884492	0.376608	0.838885	-5.37729	ANXA4
ENST00000534521	ENSG00000137713	0.160717	-0.590758	0.884352	0.376684	0.839032	-5.23798	PPP2R1B
ENST00000470353	ENSG00000134452	-0.0571854	-0.0651128	-0.884274	0.376726	0.839104	-5.25773	FBH1
ENST00000588129	ENSG00000283236	0.0296103	2.01215	0.884195	0.376768	0.839176	-5.69606	AC074141.1
ENST00000457326	ENSG00000256812	-0.0278471	2.78268	-0.88414	0.376798	0.83922	-5.85309	CAPNS2
ENST00000276440	ENSG00000147459	0.0252273	8.76258	0.884114	0.376812	0.83923	-7.20704	DOCK5
ENST00000494951	ENSG00000116198	0.0991324	-1.12915	0.884073	0.376835	0.839249	-5.16686	CEP104
ENST00000607738	ENSG00000149609	0.0736864	-0.811295	0.884055	0.376844	0.839249	-5.16956	C20orf144
ENST00000397573	ENSG00000104081	0.175695	2.73538	0.884044	0.37685	0.839249	-5.87414	BMF
ENST00000280665	ENSG00000151065	0.113122	1.29939	0.884023	0.376862	0.839252	-5.54646	DCP1B
ENST00000425929	ENSG00000151470	0.0741065	2.09075	0.883973	0.376889	0.839291	-5.72152	C4orf33
ENST00000643921	ENSG00000121957	0.0767997	-0.924581	0.883948	0.376902	0.839299	-5.1659	GPSM2
ENST00000400569	ENSG00000101605	0.152572	-2.01552	0.883895	0.376931	0.839341	-5.16637	MYOM1
ENST00000569534	ENSG00000159322	0.0367758	4.709	0.883845	0.376957	0.839379	-6.26145	ADPGK
ENST00000543364	ENSG00000111737	-0.103897	-0.329932	-0.883745	0.377011	0.839477	-5.25892	RAB35
ENST00000565883	ENSG00000187555	-0.0815939	0.0230356	-0.883708	0.377031	0.839487	-5.27815	USP7
ENST00000324871	ENSG00000037897	0.12224	-1.97327	0.883699	0.377036	0.839487	-5.16717	METTL1
ENST00000461934	ENSG00000144744	0.120362	-2.20332	0.883682	0.377046	0.839487	-5.17596	UBA3
ENST00000370842	ENSG00000171307	-0.121501	0.198795	-0.883601	0.377089	0.839544	-5.35739	ZDHHC16
ENST00000521020	ENSG00000158941	0.0741163	-0.160566	0.883596	0.377092	0.839544	-5.24656	CCAR2
ENST00000641577	ENSG00000234911	-0.0925861	-1.58508	-0.88356	0.377111	0.839544	-5.16361	TEX21P
ENST00000546814	ENSG00000050426	-0.0577741	0.884013	-0.883548	0.377118	0.839544	-5.43923	LETMD1
ENST00000538170	ENSG00000166974	-0.105081	-3.05176	-0.883543	0.37712	0.839544	-5.23193	MAPRE2
ENST00000648587	ENSG00000183784	0.159886	-0.252472	0.883448	0.377172	0.839572	-5.30426	C9orf66
ENST00000491254	ENSG00000100410	0.0938167	-2.89173	0.883446	0.377173	0.839572	-5.22239	PHF5A
ENST00000488844	ENSG00000198792	0.082348	-2.41497	0.883437	0.377178	0.839572	-5.18847	TMEM184B
ENST00000527399	ENSG00000111011	-0.0971935	-2.72734	-0.883381	0.377208	0.839572	-5.21239	RSRC2
ENST00000553774	ENSG00000125375	-0.0997324	-2.30245	-0.883328	0.377236	0.839572	-5.18134	ATP5S
ENST00000468466	ENSG00000163947	-0.0841284	-1.83834	-0.883311	0.377246	0.839572	-5.15444	ARHGEF3
ENST00000468096	ENSG00000126561	-0.105928	-2.67981	-0.88331	0.377246	0.839572	-5.20811	STAT5A
ENST00000441057	ENSG00000131381	-0.0796243	-0.355761	-0.883309	0.377247	0.839572	-5.2243	RBSN
ENST00000524588	ENSG00000118513	-0.105116	-2.91486	-0.883288	0.377258	0.839572	-5.22786	MYB
ENST00000608978	ENSG00000134954	0.0299601	3.20143	0.883248	0.37728	0.839572	-5.96325	ETS1
ENST00000361580	ENSG00000075945	-0.0291148	4.91791	-0.883246	0.377281	0.839572	-6.3073	KIFAP3
ENST00000358186	ENSG00000161267	0.135946	-2.28313	0.883229	0.37729	0.839572	-5.18137	BDH1
ENST00000476041	ENSG00000181817	0.0373394	1.364	0.883204	0.377304	0.839572	-5.54703	LSM10
ENST00000538498	ENSG00000111726	0.131905	-1.49632	0.88319	0.377311	0.839572	-5.15711	CMAS
ENST00000533975	ENSG00000151500	0.143216	-2.22061	0.883142	0.377337	0.839572	-5.17452	THYN1
ENST00000471035	ENSG00000023041	0.0840764	-2.52597	0.883139	0.377339	0.839572	-5.19663	ZDHHC6
ENST00000355257	ENSG00000100138	0.210623	0.121087	0.883119	0.377349	0.839572	-5.36556	SNU13
ENST00000326729	ENSG00000168765	-0.0765339	1.47363	-0.883106	0.377357	0.839572	-5.57648	GSTM4
ENST00000566258	ENSG00000215252	-0.0850315	-2.55812	-0.883076	0.377372	0.839572	-5.19902	GOLGA8B
ENST00000366513	ENSG00000162852	-0.013034	6.72077	-0.883065	0.377378	0.839572	-6.69867	CNST
ENST00000468101	ENSG00000114796	-0.0903976	-2.54986	-0.883023	0.377401	0.839572	-5.20347	KLHL24
ENST00000482846	ENSG00000185088	-0.0274829	2.87346	-0.883021	0.377402	0.839572	-5.88107	RPS27L
ENST00000515200	ENSG00000155324	0.0890488	-3.10906	0.883017	0.377405	0.839572	-5.23924	GRAMD2B
ENST00000541246	ENSG00000185504	0.149945	-1.32281	0.883004	0.377411	0.839572	-5.19784	FAAP100
ENST00000473914	ENSG00000113441	0.06668	1.15292	0.882999	0.377414	0.839572	-5.5146	LNPEP
ENST00000510497	ENSG00000164144	-0.0952589	-2.1075	-0.882965	0.377432	0.839572	-5.16912	ARFIP1
ENST00000474485	ENSG00000225921	0.09959	0.340051	0.882951	0.37744	0.839572	-5.37607	NOL7
ENST00000524579	ENSG00000198561	-0.0769016	-0.417309	-0.882946	0.377443	0.839572	-5.22002	CTNND1
ENST00000495686	ENSG00000105963	0.0798299	-2.4867	0.882943	0.377445	0.839572	-5.19858	ADAP1
ENST00000588183	ENSG00000167220	-0.200004	0.139406	-0.882937	0.377448	0.839572	-5.30171	HDHD2
ENST00000586558	ENSG00000123136	-0.0979009	-0.298297	-0.882928	0.377452	0.839572	-5.2846	DDX39A
ENST00000507414	ENSG00000124275	-0.0719099	-0.745213	-0.882919	0.377458	0.839572	-5.19425	MTRR
ENST00000480260	ENSG00000161203	0.0776874	-0.46412	0.882902	0.377466	0.839572	-5.20544	AP2M1
ENST00000374227	ENSG00000136866	0.0484172	1.42192	0.882893	0.377471	0.839572	-5.5736	ZFP37
ENST00000427660	ENSG00000120526	0.158198	0.458601	0.882854	0.377493	0.839572	-5.42398	NUDCD1
ENST00000498448	ENSG00000116922	0.0862338	-0.969032	0.882839	0.377501	0.839572	-5.16725	C1orf109
ENST00000540784	ENSG00000167986	0.131515	-1.34332	0.882815	0.377514	0.839572	-5.15677	DDB1
ENST00000547018	ENSG00000139218	-0.075982	4.76364	-0.882809	0.377517	0.839572	-6.28295	SCAF11
ENST00000524325	ENSG00000171045	0.146337	-1.64977	0.882802	0.37752	0.839572	-5.175	TSNARE1
ENST00000381596	ENSG00000101307	-0.0820817	1.5912	-0.882752	0.377548	0.839572	-5.60411	SIRPB1
ENST00000564749	ENSG00000047578	-0.0868206	-2.89874	-0.882688	0.377582	0.839572	-5.22442	KIAA0556
ENST00000375028	ENSG00000216937	-0.080752	-2.68582	-0.882667	0.377594	0.839572	-5.21132	CCDC7
ENST00000580573	ENSG00000108424	0.0389588	1.86857	0.882659	0.377598	0.839572	-5.65544	KPNB1
ENST00000636977	ENSG00000188603	0.0259704	2.37585	0.882655	0.3776	0.839572	-5.76931	CLN3
ENST00000474736	ENSG00000206235	-0.131233	-0.971251	-0.882609	0.377625	0.839572	-5.16995	TAP2
ENST00000323662	ENSG00000179698	0.11889	0.189407	0.882593	0.377633	0.839572	-5.35567	WDR97
ENST00000626635	ENSG00000280951	0.118772	-0.943615	0.882575	0.377643	0.839572	-5.18466	SURF4
ENST00000468300	ENSG00000012048	-0.119909	-2.46362	-0.882556	0.377654	0.839572	-5.1919	BRCA1
ENST00000479150	ENSG00000121578	0.0952446	-3.01972	0.882539	0.377663	0.839572	-5.23186	B4GALT4
ENST00000522015	ENSG00000130227	0.0776971	-1.20467	0.88253	0.377667	0.839572	-5.15498	XPO7
ENST00000443166	ENSG00000263001	0.104504	0.985153	0.882516	0.377675	0.839572	-5.49405	GTF2I
ENST00000369305	ENSG00000198924	-0.206305	-0.435787	-0.88251	0.377678	0.839572	-5.25656	DCLRE1A
ENST00000551127	ENSG00000186815	0.0683697	0.7492	0.882489	0.37769	0.839572	-5.41637	TPCN1
ENST00000369931	ENSG00000138111	0.0937586	-2.50066	0.882475	0.377697	0.839572	-5.19259	MFSD13A
ENST00000450289	ENSG00000226964	0.124462	-1.62835	0.882432	0.377721	0.839572	-5.15947	RHEBP2
ENST00000391855	ENSG00000152904	0.106658	2.22191	0.882422	0.377726	0.839572	-5.78612	GGPS1
ENST00000490628	ENSG00000167110	-0.0579344	-0.0584706	-0.882384	0.377746	0.839572	-5.26037	GOLGA2
ENST00000649959	ENSG00000284620	-0.109482	0.232364	-0.882377	0.37775	0.839572	-5.32701	AF228730.5
ENST00000564116	ENSG00000261375	-0.0896215	-2.62789	-0.882377	0.37775	0.839572	-5.20695	AC135983.4
ENST00000355674	ENSG00000171490	0.171036	1.32492	0.882359	0.37776	0.839572	-5.59794	RSL1D1
ENST00000621184	ENSG00000275158	-0.0920925	-1.75417	-0.882319	0.377782	0.839572	-5.17068	TRBV12-5
ENST00000502459	ENSG00000138640	-0.114276	-1.86259	-0.882304	0.37779	0.839572	-5.16098	FAM13A
ENST00000599250	ENSG00000168995	0.0794383	-0.398652	0.882252	0.377818	0.839572	-5.21861	SIGLEC7
ENST00000496465	ENSG00000162604	-0.0976433	0.224074	-0.882243	0.377822	0.839572	-5.32196	TM2D1
ENST00000484875	ENSG00000196562	-0.0447584	6.38931	-0.882188	0.377852	0.839572	-6.61354	SULF2
ENST00000640763	ENSG00000115525	0.190536	0.466764	0.882172	0.377861	0.839572	-5.37116	ST3GAL5
ENST00000421913	ENSG00000236114	-0.0781285	-1.2945	-0.882155	0.37787	0.839572	-5.15559	AL450326.2
ENST00000572426	ENSG00000074755	-0.0381683	3.75424	-0.882155	0.37787	0.839572	-6.06663	ZZEF1
ENST00000579241	ENSG00000177728	0.103586	-1.41656	0.882142	0.377877	0.839572	-5.15169	TMEM94
ENST00000647587	ENSG00000140474	-0.134398	-2.42996	-0.882139	0.377879	0.839572	-5.1944	ULK3
ENST00000441879	ENSG00000161217	-0.152286	-1.06531	-0.88212	0.377889	0.839572	-5.17004	PCYT1A
ENST00000488104	ENSG00000148700	0.064664	0.0390617	0.882101	0.3779	0.839572	-5.30611	ADD3
ENST00000533453	ENSG00000164465	-0.0434325	0.87529	-0.882081	0.37791	0.839572	-5.43175	DCBLD1
ENST00000313597	ENSG00000144591	0.17169	-0.712316	0.882075	0.377914	0.839572	-5.21486	GMPPA
ENST00000584760	ENSG00000072310	-0.0933848	-1.95823	-0.882041	0.377932	0.839572	-5.16129	SREBF1
ENST00000596378	ENSG00000133226	-0.108995	-2.23864	-0.882041	0.377932	0.839572	-5.18905	SRRM1
ENST00000573487	ENSG00000011638	0.050107	1.08445	0.881997	0.377955	0.839572	-5.48739	TMEM159
ENST00000339157	ENSG00000100997	0.0564605	1.85382	0.881988	0.37796	0.839572	-5.65479	ABHD12
ENST00000550510	ENSG00000058272	-0.110693	-2.37226	-0.881947	0.377983	0.839572	-5.195	PPP1R12A
ENST00000473009	ENSG00000221974	0.0898519	-2.07572	0.881943	0.377985	0.839572	-5.18922	GTF2H4
ENST00000301665	ENSG00000167920	0.0907045	-0.191469	0.881934	0.37799	0.839572	-5.26145	TMEM99
ENST00000535638	ENSG00000084463	-0.118866	-1.81254	-0.88193	0.377992	0.839572	-5.16314	WBP11
ENST00000256442	ENSG00000134057	0.116383	-0.217693	0.88188	0.378019	0.839572	-5.26842	CCNB1
ENST00000558495	ENSG00000089902	-0.0761515	-2.11404	-0.881875	0.378021	0.839572	-5.17967	RCOR1
ENST00000493830	ENSG00000206258	-0.109372	-2.57881	-0.881874	0.378022	0.839572	-5.20622	TNXB
ENST00000521944	ENSG00000167632	0.115351	-1.78094	0.881856	0.378032	0.839572	-5.15786	TRAPPC9
ENST00000615818	ENSG00000280663	-0.121295	-2.91007	-0.881828	0.378047	0.839572	-5.22669	PCMTD2
ENST00000526463	ENSG00000186166	-0.0397539	1.44193	-0.88182	0.378051	0.839572	-5.56995	CCDC84
ENST00000376510	ENSG00000148450	-0.0297822	3.03163	-0.881813	0.378055	0.839572	-5.91078	MSRB2
ENST00000510609	ENSG00000198780	-0.197094	0.520073	-0.881786	0.37807	0.839572	-5.39881	FAM169A
ENST00000366675	ENSG00000135801	0.0217964	2.82479	0.881772	0.378077	0.839572	-5.87272	TAF5L
ENST00000490258	ENSG00000101343	-0.0806862	1.23607	-0.881748	0.37809	0.839572	-5.51525	CRNKL1
ENST00000372163	ENSG00000172426	-0.083166	-0.689772	-0.881735	0.378097	0.839572	-5.18394	RSPH9
ENST00000547588	ENSG00000135439	0.12936	-1.40036	0.881716	0.378108	0.839572	-5.35694	AGAP2
ENST00000434015	ENSG00000135926	-0.0940039	-2.71591	-0.881714	0.378108	0.839572	-5.21231	TMBIM1
ENST00000463422	ENSG00000168874	-0.0910097	-2.24861	-0.8817	0.378116	0.839572	-5.18134	ATOH8
ENST00000161559	ENSG00000079385	0.196694	-0.218323	0.881698	0.378117	0.839572	-5.32344	CEACAM1
ENST00000491612	ENSG00000100416	-0.0289936	2.69766	-0.881679	0.378127	0.839572	-5.84281	TRMU
ENST00000606161	ENSG00000148516	0.111502	-2.67394	0.881623	0.378158	0.839572	-5.20855	ZEB1
ENST00000474955	ENSG00000105726	-0.101927	-0.123268	-0.881611	0.378164	0.839572	-5.30807	ATP13A1
ENST00000504227	ENSG00000120306	0.145189	-0.223589	0.88161	0.378165	0.839572	-5.29802	CYSTM1
ENST00000532872	ENSG00000149273	0.0421667	6.64115	0.881584	0.378179	0.839572	-6.70578	RPS3
ENST00000540143	ENSG00000177981	0.101709	-2.3422	0.881583	0.37818	0.839572	-5.18393	ASB8
ENST00000309422	ENSG00000173511	0.123959	-0.959052	0.881538	0.378204	0.839572	-5.19788	VEGFB
ENST00000348333	ENSG00000215788	-0.0939661	-3.03672	-0.881534	0.378206	0.839572	-5.23709	TNFRSF25
ENST00000525018	ENSG00000166575	-0.0968007	-1.90811	-0.881509	0.378219	0.839572	-5.1555	TMEM135
ENST00000450093	ENSG00000235453	-0.0912293	-0.074826	-0.881489	0.37823	0.839572	-5.28588	SMIM27
ENST00000334944	ENSG00000168066	0.152544	-2.26431	0.881489	0.37823	0.839572	-5.18406	SF1
ENST00000455511	ENSG00000196510	-0.0367502	4.19516	-0.881481	0.378235	0.839572	-6.15841	ANAPC7
ENST00000506417	ENSG00000154124	0.137474	-1.45605	0.881481	0.378235	0.839572	-5.24605	OTULIN
ENST00000568967	ENSG00000067365	-0.0325873	1.72887	-0.881471	0.37824	0.839572	-5.62759	METTL22
ENST00000330263	ENSG00000053372	0.0201571	3.65601	0.881462	0.378245	0.839572	-6.05139	MRTO4
ENST00000311990	ENSG00000241014	0.0745821	0.767311	0.881443	0.378255	0.839572	-5.43011	AC114490.1
ENST00000502464	ENSG00000123213	0.121549	-2.89279	0.881442	0.378256	0.839572	-5.22195	NLN
ENST00000447066	ENSG00000090863	-0.128177	-2.37589	-0.881419	0.378268	0.839572	-5.19337	GLG1
ENST00000547479	ENSG00000187109	-0.096921	-1.60669	-0.881368	0.378296	0.839572	-5.15583	NAP1L1
ENST00000485526	ENSG00000146530	0.0864163	-2.77082	0.881364	0.378298	0.839572	-5.21417	VWDE
ENST00000479283	ENSG00000181192	-0.0960471	-1.98489	-0.881351	0.378305	0.839572	-5.17654	DHTKD1
ENST00000432415	ENSG00000134262	0.0997718	-3.11609	0.881338	0.378312	0.839572	-5.2401	AP4B1
ENST00000443156	ENSG00000227772	-0.0812789	-3.32585	-0.881326	0.378319	0.839572	-5.25467	MICB
ENST00000521253	ENSG00000104228	-0.10454	-2.15126	-0.881306	0.378329	0.839572	-5.1737	TRIM35
ENST00000596245	ENSG00000142347	-0.0784117	-0.837686	-0.881278	0.378345	0.839572	-5.19441	MYO1F
ENST00000498722	ENSG00000160789	0.0992075	-2.70813	0.881266	0.378351	0.839572	-5.20824	LMNA
ENST00000591063	ENSG00000167635	0.114508	-1.53987	0.881254	0.378357	0.839572	-5.16894	ZNF146
ENST00000222345	ENSG00000105738	0.0286756	3.19001	0.881247	0.378361	0.839572	-5.96548	SIPA1L3
ENST00000498485	ENSG00000136930	0.108859	-1.39504	0.881218	0.378377	0.839585	-5.15015	PSMB7
ENST00000381323	ENSG00000197872	-0.0127572	7.34266	-0.881181	0.378397	0.839608	-6.83698	FAM49A
ENST00000432926	ENSG00000110987	-0.0958312	-1.28415	-0.881146	0.378416	0.839627	-5.15974	BCL7A
ENST00000533485	ENSG00000110321	0.0960407	-2.61082	0.881087	0.378448	0.839637	-5.20179	EIF4G2
ENST00000395082	ENSG00000213590	0.0530103	-0.0112265	0.881086	0.378448	0.839637	-5.27263	AL807752.1
ENST00000398246	ENSG00000154359	-0.18803	0.937572	-0.881054	0.378465	0.839637	-5.45263	LONRF1
ENST00000493448	ENSG00000131725	0.111301	-1.97717	0.881048	0.378469	0.839637	-5.16639	WDR44
ENST00000601065	ENSG00000104852	-0.154126	-1.37449	-0.881034	0.378477	0.839637	-5.19072	SNRNP70
ENST00000504033	ENSG00000130844	0.0849564	-2.33773	0.881029	0.378479	0.839637	-5.18223	ZNF331
ENST00000495706	ENSG00000157593	0.151568	-2.41183	0.880985	0.378503	0.839643	-5.18985	SLC35B2
ENST00000357681	ENSG00000058668	0.0247881	7.31116	0.880984	0.378504	0.839643	-6.83977	ATP2B4
ENST00000333421	ENSG00000107362	0.0163323	4.21283	0.88097	0.378511	0.839643	-6.16591	ABHD17B
ENST00000472476	ENSG00000120948	0.0482366	1.72503	0.880946	0.378524	0.839649	-5.62744	TARDBP
ENST00000583444	ENSG00000141526	-0.0226416	5.78717	-0.880893	0.378553	0.839692	-6.48271	SLC16A3
ENST00000489515	ENSG00000100060	0.0692368	0.357902	0.880872	0.378564	0.839692	-5.34401	MFNG
ENST00000426415	ENSG00000087085	0.0917212	-2.94555	0.880856	0.378573	0.839692	-5.22682	ACHE
ENST00000440812	ENSG00000116698	-0.062292	0.986448	-0.880822	0.378591	0.839712	-5.46403	SMG7
ENST00000221327	ENSG00000167384	-0.0359393	3.16166	-0.880802	0.378602	0.839714	-5.94988	ZNF180
ENST00000487617	ENSG00000068024	0.0614298	0.733074	0.880752	0.378629	0.839751	-5.41201	HDAC4
ENST00000647682	ENSG00000160710	0.032704	4.27903	0.880725	0.378643	0.83976	-6.17423	ADAR
ENST00000626345	ENSG00000276879	0.103332	-2.67711	0.880709	0.378652	0.83976	-5.20821	IFI27L2
ENST00000586631	ENSG00000188878	-0.0641509	-0.236654	-0.880638	0.37869	0.839804	-5.24486	FBF1
ENST00000644225	ENSG00000197912	-0.178226	-1.29638	-0.880628	0.378696	0.839804	-5.18744	SPG7
ENST00000422945	ENSG00000078304	0.153056	0.61871	0.880618	0.378701	0.839804	-5.39193	PPP2R5C
ENST00000328703	ENSG00000143575	0.0290618	4.50914	0.880575	0.378725	0.839834	-6.22901	HAX1
ENST00000447788	ENSG00000126970	0.115165	-0.559141	0.88055	0.378738	0.839842	-5.22493	ZC4H2
ENST00000306851	ENSG00000118276	-0.1293	-2.38098	-0.880516	0.378757	0.839861	-5.19367	B4GALT6
ENST00000489310	ENSG00000143514	-0.0880808	-3.12963	-0.880471	0.378781	0.839867	-5.24331	TP53BP2
ENST00000526717	ENSG00000133818	-0.0950379	-1.70243	-0.880467	0.378783	0.839867	-5.16619	RRAS2
ENST00000481189	ENSG00000148335	-0.113546	-2.14695	-0.880457	0.378789	0.839867	-5.17977	NTMT1
ENST00000552294	ENSG00000175215	0.03318	1.31401	0.880383	0.378829	0.839872	-5.53686	CTDSP2
ENST00000418919	ENSG00000135677	-0.105385	3.66796	-0.880362	0.37884	0.839872	-6.09599	GNS
ENST00000529937	ENSG00000142082	0.0928946	-0.911275	0.880362	0.37884	0.839872	-5.18168	SIRT3
ENST00000478884	ENSG00000144426	-0.0888198	-2.70032	-0.880358	0.378842	0.839872	-5.21009	NBEAL1
ENST00000555658	ENSG00000053254	0.0410296	1.40068	0.880344	0.37885	0.839872	-5.55574	FOXN3
ENST00000486100	ENSG00000196504	-0.0984572	-1.35815	-0.880344	0.37885	0.839872	-5.16923	PRPF40A
ENST00000594787	ENSG00000197405	-0.0578171	1.26256	-0.880294	0.378877	0.839909	-5.53454	C5AR1
ENST00000615871	ENSG00000158321	0.109868	-2.93471	0.880271	0.37889	0.839912	-5.22555	AUTS2
ENST00000416796	ENSG00000188906	0.0946295	0.763152	0.880248	0.378902	0.839912	-5.45056	LRRK2
ENST00000487996	ENSG00000242574	-0.191901	-1.73921	-0.880213	0.378921	0.839912	-5.18599	HLA-DMB
ENST00000483056	ENSG00000188938	0.152659	0.479805	0.880182	0.378938	0.839912	-5.54832	FAM120AOS
ENST00000544218	ENSG00000110756	0.10378	-2.41225	0.880151	0.378954	0.839912	-5.18751	HPS5
ENST00000425053	ENSG00000156976	0.0972266	1.69525	0.880147	0.378956	0.839912	-5.64983	EIF4A2
ENST00000578090	ENSG00000108578	0.103965	-2.94934	0.880136	0.378962	0.839912	-5.2267	BLMH
ENST00000551673	ENSG00000139131	0.122736	-0.495299	0.880072	0.378997	0.839912	-5.27667	YARS2
ENST00000456244	ENSG00000231321	-0.0996895	-3.23667	-0.880056	0.379006	0.839912	-5.25082	RXRB
ENST00000543937	ENSG00000137497	-0.114001	-2.01479	-0.880006	0.379033	0.839912	-5.16776	NUMA1
ENST00000518041	ENSG00000168802	-0.13451	-1.88228	-0.880001	0.379035	0.839912	-5.18648	CHTF8
ENST00000390346	ENSG00000211699	0.071364	0.898348	0.879997	0.379038	0.839912	-5.45895	TRGV3
ENST00000414060	ENSG00000115421	0.185052	-1.49018	0.879992	0.37904	0.839912	-5.17076	PAPOLG
ENST00000409586	ENSG00000241852	0.144986	-2.07435	0.879989	0.379042	0.839912	-5.1733	C8orf58
ENST00000631807	ENSG00000282642	0.125561	0.749343	0.879978	0.379048	0.839912	-5.44907	IGHV3-33
ENST00000470417	ENSG00000144118	0.138947	-2.80175	0.879952	0.379062	0.839912	-5.22014	RALB
ENST00000649698	ENSG00000185513	-0.112983	-2.71767	-0.879949	0.379064	0.839912	-5.21362	L3MBTL1
ENST00000590696	ENSG00000123136	-0.0834029	-2.30229	-0.879945	0.379066	0.839912	-5.18206	DDX39A
ENST00000614476	ENSG00000122085	-0.226489	-0.391757	-0.87994	0.379069	0.839912	-5.24763	MTERF4
ENST00000513914	ENSG00000113456	0.108711	-2.61412	0.879929	0.379075	0.839912	-5.2043	RAD1
ENST00000497613	ENSG00000160949	0.0506285	1.20375	0.879844	0.37912	0.839991	-5.51451	TONSL
ENST00000583972	ENSG00000109111	0.0296029	2.21708	0.879821	0.379133	0.839997	-5.73402	SUPT6H
ENST00000482383	ENSG00000116761	0.0808571	-2.46596	0.87979	0.37915	0.840013	-5.19054	CTH
ENST00000400251	ENSG00000206433	-0.205505	1.80598	-0.879734	0.37918	0.840045	-5.65188	LST1
ENST00000485511	ENSG00000112640	0.181772	-0.278875	0.879721	0.379187	0.840045	-5.41821	PPP2R5D
ENST00000613363	ENSG00000089335	0.170533	-0.721495	0.879709	0.379194	0.840045	-5.22246	ZNF302
ENST00000355683	ENSG00000196792	0.015615	4.78688	0.87967	0.379215	0.840069	-6.28002	STRN3
ENST00000354702	ENSG00000143420	-0.0930881	-2.22388	-0.879647	0.379227	0.840076	-5.18249	ENSA
ENST00000349752	ENSG00000158089	0.151011	-0.188094	0.879576	0.379266	0.840106	-5.32118	GALNT14
ENST00000256379	ENSG00000133997	-0.0572021	3.6424	-0.879547	0.379281	0.840106	-6.05537	MED6
ENST00000640955	ENSG00000161551	-0.105592	-2.67294	-0.879517	0.379298	0.840106	-5.21139	ZNF577
ENST00000512016	ENSG00000251429	-0.0867352	-0.896119	-0.879508	0.379303	0.840106	-5.18311	AC098679.2
ENST00000396048	ENSG00000186446	0.178683	-0.767237	0.879494	0.37931	0.840106	-5.19574	ZNF501
ENST00000612039	ENSG00000143811	-0.152699	-0.86801	-0.879492	0.379311	0.840106	-5.27486	PYCR2
ENST00000423085	ENSG00000198860	-0.0723201	2.50476	-0.87945	0.379334	0.840106	-5.83297	TSEN15
ENST00000482036	ENSG00000235307	0.128569	-2.98735	0.879422	0.379349	0.840106	-5.23054	BRD2
ENST00000409670	ENSG00000042493	-0.143533	-2.72456	-0.879416	0.379352	0.840106	-5.21119	CAPG
ENST00000534791	ENSG00000178719	-0.15255	-0.859508	-0.879408	0.379357	0.840106	-5.18289	GRINA
ENST00000443560	ENSG00000104805	-0.0901382	-2.19098	-0.879408	0.379357	0.840106	-5.17543	NUCB1
ENST00000514267	ENSG00000136436	-0.0775007	-2.20645	-0.879404	0.379359	0.840106	-5.1781	CALCOCO2
ENST00000639311	ENSG00000115525	0.117512	-1.48721	0.879322	0.379403	0.840182	-5.15929	ST3GAL5
ENST00000493711	ENSG00000115234	0.0523861	0.135527	0.879299	0.379416	0.840189	-5.29635	SNX17
ENST00000361228	ENSG00000198774	-0.0731578	-1.38648	-0.879213	0.379463	0.840253	-5.15419	RASSF9
ENST00000582337	ENSG00000215421	0.0361473	5.66363	0.879209	0.379465	0.840253	-6.46477	ZNF407
ENST00000374692	ENSG00000095209	-0.0340054	2.87429	-0.879118	0.379514	0.8403	-5.89183	TMEM38B
ENST00000504739	ENSG00000071127	0.123041	-0.700041	0.879112	0.379517	0.8403	-5.19886	WDR1
ENST00000643689	ENSG00000196628	-0.105186	-3.05986	-0.879105	0.379521	0.8403	-5.23834	TCF4
ENST00000405883	ENSG00000115694	-0.0999688	-3.13721	-0.879094	0.379527	0.8403	-5.24479	STK25
ENST00000469134	ENSG00000157077	0.0776219	-2.60875	0.879069	0.37954	0.8403	-5.20267	ZFYVE9
ENST00000308100	ENSG00000174325	0.0715469	-0.734376	0.879061	0.379545	0.8403	-5.18709	DIRC1
ENST00000370249	ENSG00000063587	0.150661	-2.7433	0.878972	0.379593	0.840372	-5.21497	ZNF275
ENST00000558548	ENSG00000181991	-0.102252	-1.53156	-0.878964	0.379597	0.840372	-5.1645	MRPS11
ENST00000395435	ENSG00000129103	-0.106239	-2.83927	-0.878929	0.379616	0.840383	-5.22388	SUMF2
ENST00000600752	ENSG00000173875	0.144234	-1.79707	0.878895	0.379635	0.840383	-5.17087	ZNF791
ENST00000392962	ENSG00000127507	-0.116357	-1.53988	-0.878888	0.379639	0.840383	-5.16841	ADGRE2
ENST00000546584	ENSG00000106799	0.130623	0.781629	0.878877	0.379645	0.840383	-5.43139	TGFBR1
ENST00000602888	ENSG00000170035	0.136121	-1.3902	0.878865	0.379651	0.840383	-5.15439	UBE2E3
ENST00000360151	ENSG00000183793	-0.0979273	-2.96722	-0.878828	0.379671	0.840405	-5.23392	NPIPA5
ENST00000540132	ENSG00000161618	0.098006	-3.04417	0.878749	0.379714	0.840452	-5.24008	ALDH16A1
ENST00000559016	ENSG00000166200	0.086524	-0.966436	0.878748	0.379714	0.840452	-5.17845	COPS2
ENST00000469139	ENSG00000173402	-0.108253	-2.35318	-0.878693	0.379744	0.840452	-5.18837	DAG1
ENST00000395497	ENSG00000204310	-0.125383	-2.53061	-0.878692	0.379745	0.840452	-5.19959	AGPAT1
ENST00000528483	ENSG00000182359	0.0972392	-2.17808	0.878682	0.37975	0.840452	-5.17508	KBTBD3
ENST00000430088	ENSG00000185825	0.124523	0.481582	0.87868	0.379751	0.840452	-5.37242	BCAP31
ENST00000638008	ENSG00000164904	0.0869164	-1.85671	0.878614	0.379787	0.840489	-5.15533	ALDH7A1
ENST00000579197	ENSG00000225190	-0.117515	-2.75725	-0.878613	0.379788	0.840489	-5.22175	PLEKHM1
ENST00000588123	ENSG00000116044	0.0858636	-1.21389	0.878544	0.379825	0.84055	-5.16044	NFE2L2
ENST00000608642	ENSG00000133424	0.044578	1.43181	0.878484	0.379858	0.8406	-5.57471	LARGE1
ENST00000646418	ENSG00000197102	0.0564557	0.421135	0.878433	0.379885	0.840604	-5.34834	DYNC1H1
ENST00000338099	ENSG00000180917	-0.0879923	1.71336	-0.878427	0.379889	0.840604	-5.67141	CMTR2
ENST00000596095	ENSG00000104960	-0.0766213	-1.31413	-0.878426	0.379889	0.840604	-5.154	PTOV1
ENST00000474633	ENSG00000147162	0.0468336	1.36194	0.878389	0.379909	0.840627	-5.54331	OGT
ENST00000527428	ENSG00000150787	-0.0760697	-0.135959	-0.878344	0.379933	0.840646	-5.25452	PTS
ENST00000556827	ENSG00000100644	-0.111421	-0.478999	-0.878337	0.379937	0.840646	-5.24067	HIF1A
ENST00000521776	ENSG00000253797	0.0142734	5.54864	0.878274	0.379971	0.840687	-6.44326	UTP14C
ENST00000522502	ENSG00000120885	0.0933871	-3.16411	0.878249	0.379985	0.840687	-5.24422	CLU
ENST00000590596	ENSG00000141682	-0.091906	-0.764961	-0.878242	0.379989	0.840687	-5.19909	PMAIP1
ENST00000502549	ENSG00000124574	-0.0893681	-1.85613	-0.87823	0.379995	0.840687	-5.15758	ABCC10
ENST00000380454	ENSG00000124588	0.12061	1.90235	0.878182	0.380021	0.840703	-5.7071	NQO2
ENST00000393704	ENSG00000198948	-0.232869	0.15969	-0.87818	0.380022	0.840703	-5.33457	MFAP3L
ENST00000577157	ENSG00000205629	0.0951415	-1.32523	0.878155	0.380036	0.840712	-5.1573	LCMT1
ENST00000623610	ENSG00000008086	0.0265622	4.11687	0.878131	0.380049	0.840719	-6.14157	CDKL5
ENST00000360342	ENSG00000088899	-0.101873	-1.87215	-0.878066	0.380084	0.840775	-5.16529	LZTS3
ENST00000394997	ENSG00000100644	0.066759	5.20193	0.877995	0.380123	0.840828	-6.36638	HIF1A
ENST00000517501	ENSG00000170584	-0.0961686	-2.56513	-0.877972	0.380135	0.840828	-5.21169	NUDCD2
ENST00000524486	ENSG00000177595	0.123171	-0.836401	0.877968	0.380137	0.840828	-5.22778	PIDD1
ENST00000488856	ENSG00000135624	0.0859346	0.704127	0.877903	0.380172	0.840844	-5.41653	CCT7
ENST00000555849	ENSG00000166888	0.0741336	0.562829	0.877896	0.380176	0.840844	-5.37536	STAT6
ENST00000573828	ENSG00000162086	0.0370397	1.02335	0.877882	0.380184	0.840844	-5.48367	ZNF75A
ENST00000592333	ENSG00000180329	-0.0714742	-0.0929055	-0.877882	0.380184	0.840844	-5.27358	CCDC43
ENST00000519816	ENSG00000133731	-0.0717844	-0.180056	-0.877852	0.3802	0.840845	-5.29126	IMPA1
ENST00000515272	ENSG00000109618	0.0787313	-1.60248	0.877822	0.380217	0.840845	-5.15884	SEPSECS
ENST00000604247	ENSG00000266028	-0.0703717	1.13422	-0.877817	0.380219	0.840845	-5.48862	SRGAP2
ENST00000377759	ENSG00000089006	-0.0436303	5.20518	-0.877808	0.380224	0.840845	-6.37968	SNX5
ENST00000479446	ENSG00000107331	0.149253	-1.6396	0.877746	0.380258	0.840888	-5.18647	ABCA2
ENST00000266971	ENSG00000139531	-0.11226	-2.82087	-0.87772	0.380272	0.840888	-5.22499	SUOX
ENST00000495530	ENSG00000132334	-0.10564	-2.46803	-0.877716	0.380274	0.840888	-5.20011	PTPRE
ENST00000620383	ENSG00000135976	0.0275446	2.89169	0.877671	0.380299	0.840888	-5.89033	ANKRD36
ENST00000532132	ENSG00000186166	0.0915194	-2.73407	0.877663	0.380303	0.840888	-5.2148	CCDC84
ENST00000541166	ENSG00000136045	0.121224	2.22951	0.87765	0.38031	0.840888	-5.80526	PWP1
ENST00000488741	ENSG00000095794	-0.0915277	-2.52999	-0.877622	0.380325	0.840888	-5.20069	CREM
ENST00000561046	ENSG00000196547	-0.101727	-2.55918	-0.877619	0.380327	0.840888	-5.20553	MAN2A2
ENST00000532201	ENSG00000171492	0.0994719	-2.24009	0.877609	0.380332	0.840888	-5.18285	LRRC8D
ENST00000647127	ENSG00000113163	-0.0265093	1.9004	-0.87756	0.380359	0.840892	-5.66472	COL4A3BP
ENST00000403050	ENSG00000106443	0.17214	-1.58689	0.877556	0.380361	0.840892	-5.17952	PHF14
ENST00000489921	ENSG00000028137	-0.0852473	-0.265045	-0.877521	0.38038	0.840892	-5.23443	TNFRSF1B
ENST00000538545	ENSG00000072110	0.129316	-1.05939	0.877509	0.380386	0.840892	-5.29067	ACTN1
ENST00000517872	ENSG00000169490	0.101173	-2.22542	0.877509	0.380386	0.840892	-5.1809	TM2D2
ENST00000646076	ENSG00000102974	-0.154983	-0.0100171	-0.877497	0.380393	0.840892	-5.31841	CTCF
ENST00000472265	ENSG00000066135	0.0691433	-0.0389648	0.877456	0.380415	0.840919	-5.27503	KDM4A
ENST00000548511	ENSG00000133641	0.0347785	1.47903	0.8774	0.380446	0.840965	-5.58534	C12orf29
ENST00000471158	ENSG00000163933	0.0614138	0.986233	0.877318	0.38049	0.841007	-5.47197	RFT1
ENST00000434772	ENSG00000178386	-0.0668034	1.49791	-0.877317	0.380491	0.841007	-5.58793	ZNF223
ENST00000558810	ENSG00000128463	-0.0423297	0.904976	-0.8773	0.3805	0.841007	-5.44722	EMC4
ENST00000523376	ENSG00000175868	0.0807292	-1.21129	0.877277	0.380512	0.841007	-5.15901	CALCB
ENST00000543677	ENSG00000135114	0.0980545	-0.907125	0.877274	0.380514	0.841007	-5.1772	OASL
ENST00000564609	ENSG00000069974	0.147035	-0.952848	0.877244	0.38053	0.841016	-5.18743	RAB27A
ENST00000637659	ENSG00000177565	0.0797617	2.03543	0.877211	0.380548	0.841016	-5.70864	TBL1XR1
ENST00000559255	ENSG00000185215	-0.0338545	3.98047	-0.877191	0.380559	0.841016	-6.11079	TNFAIP2
ENST00000487538	ENSG00000100226	0.0851252	-1.50797	0.877158	0.380577	0.841016	-5.1583	GTPBP1
ENST00000633508	ENSG00000277033	0.0781018	-2.73647	0.877139	0.380587	0.841016	-5.21747	B3GNTL1
ENST00000488279	ENSG00000088179	-0.104785	-0.815655	-0.877128	0.380593	0.841016	-5.20569	PTPN4
ENST00000272418	ENSG00000144029	-0.0374373	3.70028	-0.877122	0.380597	0.841016	-6.06146	MRPS5
ENST00000507267	ENSG00000150990	0.0630143	0.296063	0.877098	0.380609	0.841016	-5.32268	DHX37
ENST00000413699	ENSG00000174748	0.0650979	7.42779	0.877072	0.380624	0.841016	-6.90625	RPL15
ENST00000508212	ENSG00000123737	0.0903566	-2.15787	0.877058	0.380631	0.841016	-5.18045	EXOSC9
ENST00000578277	ENSG00000161381	-0.0724211	-2.51967	-0.877055	0.380633	0.841016	-5.19793	PLXDC1
ENST00000570200	ENSG00000168488	-0.106092	-3.13736	-0.877034	0.380644	0.841016	-5.24327	ATXN2L
ENST00000535420	ENSG00000160685	0.157618	-0.366855	0.877031	0.380646	0.841016	-5.61097	ZBTB7B
ENST00000472713	ENSG00000111860	0.124395	0.179477	0.876964	0.380682	0.841037	-5.33128	CEP85L
ENST00000539352	ENSG00000106526	0.124375	-1.22043	0.876957	0.380686	0.841037	-5.18363	ACTR3C
ENST00000521974	ENSG00000147679	0.107589	-0.471572	0.876954	0.380688	0.841037	-5.24613	UTP23
ENST00000328462	ENSG00000178146	-0.0843854	-2.53278	-0.876922	0.380705	0.841037	-5.20397	AL672207.1
ENST00000416985	ENSG00000011275	-0.0814423	-1.55076	-0.876901	0.380716	0.841037	-5.15721	RNF216
ENST00000618606	ENSG00000120948	-0.0423632	1.23793	-0.8769	0.380717	0.841037	-5.52676	TARDBP
ENST00000429976	ENSG00000168016	0.127223	7.02788	0.876887	0.380724	0.841037	-6.78733	TRANK1
ENST00000532169	ENSG00000110077	0.115998	-0.313868	0.876851	0.380743	0.841057	-5.26981	MS4A6A
ENST00000533649	ENSG00000179532	0.134336	-2.07856	0.876831	0.380754	0.84106	-5.17879	DNHD1
ENST00000649465	ENSG00000035681	0.134662	0.657307	0.876776	0.380784	0.84108	-5.39877	NSMAF
ENST00000504983	ENSG00000113194	0.0872258	-2.12182	0.876769	0.380788	0.84108	-5.17458	FAF2
ENST00000437205	ENSG00000114770	-0.108567	2.70076	-0.87676	0.380793	0.84108	-5.84059	ABCC5
ENST00000466254	ENSG00000211772	0.136822	1.74314	0.876696	0.380828	0.841124	-5.69753	TRBC2
ENST00000490279	ENSG00000186517	-0.128015	-0.0911396	-0.876675	0.380839	0.841124	-5.28958	ARHGAP30
ENST00000524477	ENSG00000160593	0.0350641	2.90688	0.876666	0.380844	0.841124	-5.89138	JAML
ENST00000532502	ENSG00000197601	0.0218142	5.26195	0.876641	0.380857	0.841124	-6.37668	FAR1
ENST00000503716	ENSG00000198589	0.0527979	1.23587	0.87661	0.380875	0.841124	-5.53797	LRBA
ENST00000368623	ENSG00000143570	0.0643695	2.4561	0.876574	0.380894	0.841124	-5.79911	SLC39A1
ENST00000487427	ENSG00000205726	0.0899417	-2.26718	0.876551	0.380907	0.841124	-5.18313	ITSN1
ENST00000334816	ENSG00000186132	-0.0654905	0.382804	-0.876547	0.380909	0.841124	-5.36258	C2orf76
ENST00000487186	ENSG00000162585	-0.0705135	0.405925	-0.876535	0.380915	0.841124	-5.34551	FAAP20
ENST00000590843	ENSG00000085415	-0.0279407	2.10961	-0.876527	0.380919	0.841124	-5.71697	SEH1L
ENST00000461117	ENSG00000205560	-0.104973	-2.30153	-0.876524	0.380921	0.841124	-5.18287	CPT1B
ENST00000590503	ENSG00000188283	-0.125951	-2.4205	-0.87644	0.380967	0.841189	-5.19987	ZNF383
ENST00000470250	ENSG00000115760	0.0709107	-0.23353	0.876419	0.380978	0.841189	-5.25654	BIRC6
ENST00000482618	ENSG00000154928	0.0563555	2.41006	0.876415	0.38098	0.841189	-5.78062	EPHB1
ENST00000495054	ENSG00000014914	-0.0333016	2.31095	-0.876393	0.380992	0.841189	-5.76101	MTMR11
ENST00000482824	ENSG00000169814	0.0951934	-2.74322	0.876349	0.381016	0.841189	-5.21652	BTD
ENST00000497531	ENSG00000131374	-0.105499	-2.50217	-0.876344	0.381019	0.841189	-5.19928	TBC1D5
ENST00000541183	ENSG00000104432	-0.103898	-2.96383	-0.876343	0.38102	0.841189	-5.23435	IL7
ENST00000462880	ENSG00000143553	-0.127498	-2.48294	-0.876233	0.381079	0.841299	-5.20027	SNAPIN
ENST00000433841	ENSG00000114742	0.136813	-0.903173	0.876196	0.381099	0.841321	-5.20044	WDR48
ENST00000600196	ENSG00000105329	0.09505	-1.69895	0.876166	0.381115	0.841322	-5.15612	TGFB1
ENST00000392133	ENSG00000079246	-0.0759033	3.5901	-0.876152	0.381123	0.841322	-6.08722	XRCC5
ENST00000534629	ENSG00000254793	-0.0767489	-1.48301	-0.876141	0.381129	0.841322	-5.15991	FDPSP4
ENST00000456699	ENSG00000075711	-0.155591	-0.105469	-0.876068	0.381169	0.841345	-5.28557	DLG1
ENST00000419660	ENSG00000111912	0.10118	-2.50812	0.876063	0.381172	0.841345	-5.20183	NCOA7
ENST00000571822	ENSG00000129255	-0.111662	-2.85412	-0.876032	0.381189	0.841345	-5.22965	MPDU1
ENST00000396973	ENSG00000100889	0.10502	-0.904142	0.875993	0.38121	0.841345	-5.18811	PCK2
ENST00000510954	ENSG00000165671	0.165596	-1.48171	0.87599	0.381212	0.841345	-5.18562	NSD1
ENST00000591490	ENSG00000068137	-0.057149	0.134785	-0.875985	0.381214	0.841345	-5.2962	PLEKHH3
ENST00000525193	ENSG00000079819	0.116791	-2.84789	0.87598	0.381217	0.841345	-5.22558	EPB41L2
ENST00000582935	ENSG00000265681	0.0529665	0.393208	0.875977	0.381218	0.841345	-5.35483	RPL17
ENST00000226105	ENSG00000108961	0.0633875	1.31648	0.875939	0.381239	0.841369	-5.5631	RANGRF
ENST00000552052	ENSG00000089248	0.0777108	-1.35508	0.875903	0.381259	0.841369	-5.15355	ERP29
ENST00000503404	ENSG00000164124	0.0664743	0.742057	0.8759	0.38126	0.841369	-5.41201	TMEM144
ENST00000276602	ENSG00000147601	-0.0176354	4.12974	-0.875884	0.381269	0.841369	-6.15159	TERF1
ENST00000261503	ENSG00000128487	-0.161157	-2.0209	-0.875865	0.381279	0.841371	-5.19241	SPECC1
ENST00000475997	ENSG00000153187	0.152261	1.98075	0.875822	0.381303	0.841385	-5.74714	HNRNPU
ENST00000559741	ENSG00000092010	0.131051	-2.20064	0.875817	0.381306	0.841385	-5.20598	PSME1
ENST00000414841	ENSG00000171492	0.0973595	-1.82567	0.875774	0.381329	0.841415	-5.16341	LRRC8D
ENST00000423451	ENSG00000073849	0.0561094	2.56171	0.875739	0.381348	0.841422	-5.82864	ST6GAL1
ENST00000605961	ENSG00000136153	-0.0693691	-0.5299	-0.875724	0.381356	0.841422	-5.21601	LMO7
ENST00000373917	ENSG00000144591	-0.10654	-2.75177	-0.875714	0.381362	0.841422	-5.22073	GMPPA
ENST00000367137	ENSG00000133065	0.081143	1.80267	0.875666	0.381387	0.841445	-5.67732	SLC41A1
ENST00000547587	ENSG00000152556	0.16722	-1.89572	0.875659	0.381391	0.841445	-5.17737	PFKM
ENST00000262676	ENSG00000085831	-0.0810762	-1.52604	-0.875637	0.381403	0.841448	-5.15118	TTC39A
ENST00000297488	ENSG00000129422	0.0966992	0.618432	0.875614	0.381416	0.841454	-5.44087	MTUS1
ENST00000590050	ENSG00000108788	-0.0480342	2.76026	-0.875534	0.381459	0.8415	-5.8519	MLX
ENST00000257287	ENSG00000174799	-0.0661106	4.02792	-0.875517	0.381468	0.8415	-6.14246	CEP135
ENST00000474713	ENSG00000106351	0.0718619	2.02665	0.875493	0.381482	0.8415	-5.71672	AGFG2
ENST00000402868	ENSG00000183955	-0.130613	1.24112	-0.875443	0.381508	0.8415	-5.56177	KMT5A
ENST00000449959	ENSG00000172322	-0.0530927	3.85887	-0.875411	0.381526	0.8415	-6.09209	CLEC12A
ENST00000496347	ENSG00000068024	0.0437597	1.41487	0.875396	0.381534	0.8415	-5.56211	HDAC4
ENST00000528406	ENSG00000126883	0.0608271	2.18434	0.87536	0.381554	0.8415	-5.75187	NUP214
ENST00000504849	ENSG00000035928	-0.079191	0.292473	-0.875347	0.381561	0.8415	-5.35685	RFC1
ENST00000438202	ENSG00000224597	-0.0849906	-1.25145	-0.875332	0.381569	0.8415	-5.15541	SVIL-AS1
ENST00000526352	ENSG00000132275	-0.128724	-2.44523	-0.875323	0.381574	0.8415	-5.19951	RRP8
ENST00000565081	ENSG00000132207	-0.0983915	0.561524	-0.875315	0.381578	0.8415	-5.51867	SLX1A
ENST00000219066	ENSG00000065057	-0.0861522	0.352521	-0.87528	0.381597	0.8415	-5.43117	NTHL1
ENST00000287468	ENSG00000156860	0.0753461	-3.29133	0.875278	0.381598	0.8415	-5.26041	FBRS
ENST00000482338	ENSG00000125991	0.111793	-1.7234	0.87527	0.381602	0.8415	-5.15772	ERGIC3
ENST00000390387	ENSG00000237702	-0.0461934	1.42837	-0.875264	0.381606	0.8415	-5.58139	TRBV3-1
ENST00000647009	ENSG00000108506	-0.155092	-2.63376	-0.875252	0.381613	0.8415	-5.21195	INTS2
ENST00000368347	ENSG00000160753	0.127869	-2.16428	0.875226	0.381627	0.8415	-5.18295	RUSC1
ENST00000622850	ENSG00000079459	-0.0929206	-3.15556	-0.875217	0.381632	0.8415	-5.24808	FDFT1
ENST00000611176	ENSG00000269335	0.103738	-3.09553	0.87519	0.381646	0.8415	-5.24182	IKBKG
ENST00000361538	ENSG00000198721	-0.156066	1.9601	-0.875159	0.381663	0.8415	-5.70262	ECI2
ENST00000283713	ENSG00000136059	0.140078	-2.29856	0.875149	0.381668	0.8415	-5.18798	VILL
ENST00000349157	ENSG00000179950	-0.170424	-1.4383	-0.875136	0.381676	0.8415	-5.39155	PUF60
ENST00000562622	ENSG00000070761	-0.0950219	-0.179757	-0.875128	0.38168	0.8415	-5.25632	CFAP20
ENST00000590964	ENSG00000181038	0.168897	0.48931	0.875127	0.381681	0.8415	-5.42082	METTL23
ENST00000556911	ENSG00000070367	-0.0821988	-0.313777	-0.875123	0.381682	0.8415	-5.24249	EXOC5
ENST00000424508	ENSG00000100364	-0.0849635	-2.79406	-0.875064	0.381715	0.841532	-5.22293	KIAA0930
ENST00000316368	ENSG00000244623	0.085195	-1.92738	0.875045	0.381725	0.841532	-5.16481	OR2AE1
ENST00000595195	ENSG00000269779	-0.0472242	0.365914	-0.875005	0.381747	0.841532	-5.34104	AC010329.2
ENST00000494917	ENSG00000197816	0.122019	0.949639	0.874969	0.381766	0.841532	-5.49249	CCDC180
ENST00000397105	ENSG00000157020	0.097447	-0.292639	0.874959	0.381772	0.841532	-5.23941	SEC13
ENST00000531759	ENSG00000158555	-0.0804801	-2.51146	-0.874956	0.381773	0.841532	-5.20144	GDPD5
ENST00000366923	ENSG00000136628	0.0156964	6.97811	0.874952	0.381776	0.841532	-6.77301	EPRS
ENST00000489895	ENSG00000010322	-0.0555865	2.79955	-0.874942	0.381781	0.841532	-5.86817	NISCH
ENST00000645334	ENSG00000101266	-0.0443088	2.14527	-0.874928	0.381789	0.841532	-5.73012	CSNK2A1
ENST00000572153	ENSG00000262246	0.0981432	-1.87132	0.874916	0.381795	0.841532	-5.26931	CORO7
ENST00000594273	ENSG00000228486	0.0903182	-2.75193	0.874849	0.381832	0.841565	-5.21815	C2orf92
ENST00000557688	ENSG00000119682	-0.0702082	-0.0070011	-0.874836	0.381839	0.841565	-5.27539	AREL1
ENST00000557842	ENSG00000140543	0.0571251	1.78191	0.874833	0.38184	0.841565	-5.64573	DET1
ENST00000339276	ENSG00000175793	0.0825893	-2.11369	0.874765	0.381877	0.841593	-5.17727	SFN
ENST00000402551	ENSG00000105552	-0.0918986	-2.77299	-0.874757	0.381882	0.841593	-5.22186	BCAT2
ENST00000593088	ENSG00000178386	-0.0889899	-1.64024	-0.874756	0.381882	0.841593	-5.15213	ZNF223
ENST00000539644	ENSG00000179195	-0.0694683	2.86828	-0.874714	0.381905	0.841621	-5.8874	ZNF664
ENST00000569001	ENSG00000140463	-0.074201	-1.46987	-0.874682	0.381922	0.841638	-5.1589	BBS4
ENST00000553793	ENSG00000165795	0.0909727	-0.317172	0.874655	0.381937	0.841649	-5.23641	NDRG2
ENST00000591278	ENSG00000130803	0.112988	2.10013	0.874612	0.381961	0.841679	-5.72896	ZNF317
ENST00000452721	ENSG00000196510	0.0986345	0.822505	0.874563	0.381987	0.841716	-5.45176	ANAPC7
ENST00000356838	ENSG00000165071	0.0203678	5.9598	0.874529	0.382006	0.841735	-6.52525	TMEM71
ENST00000647907	ENSG00000189190	-0.113465	1.91594	-0.874475	0.382035	0.84175	-5.67995	ZNF600
ENST00000348831	ENSG00000197381	0.195752	0.17111	0.874457	0.382045	0.84175	-5.39058	ADARB1
ENST00000575402	ENSG00000070444	0.0212202	3.48722	0.874448	0.38205	0.84175	-6.01496	MNT
ENST00000487428	ENSG00000132334	-0.0339234	1.75986	-0.87444	0.382054	0.84175	-5.63304	PTPRE
ENST00000533342	ENSG00000137494	-0.117599	-2.24016	-0.874426	0.382062	0.84175	-5.18926	ANKRD42
ENST00000484396	ENSG00000154930	0.0223559	3.51043	0.874381	0.382086	0.841781	-6.02619	ACSS1
ENST00000493814	ENSG00000143612	-0.0782935	-0.202704	-0.874338	0.38211	0.841812	-5.25148	C1orf43
ENST00000276414	ENSG00000147437	0.0219244	2.57603	0.874307	0.382126	0.841827	-5.82407	GNRH1
ENST00000594390	ENSG00000196268	0.050846	2.6949	0.874259	0.382153	0.841863	-5.8531	ZNF493
ENST00000422479	ENSG00000242294	-0.048317	0.821891	-0.874223	0.382172	0.841884	-5.441	STAG3L5P
ENST00000523872	ENSG00000145675	0.0831299	1.10556	0.874197	0.382186	0.841894	-5.52994	PIK3R1
ENST00000623175	ENSG00000224597	0.101023	-1.4815	0.874161	0.382206	0.841916	-5.16403	SVIL-AS1
ENST00000375747	ENSG00000165025	-0.144042	1.87832	-0.874132	0.382222	0.841929	-5.72463	SYK
ENST00000502761	ENSG00000136436	-0.1073	0.350491	-0.874082	0.382249	0.841966	-5.34674	CALCOCO2
ENST00000487270	ENSG00000182185	0.0644317	0.82504	0.873907	0.382344	0.842136	-5.43403	RAD51B
ENST00000444332	ENSG00000134108	-0.0506429	0.366563	-0.8739	0.382348	0.842136	-5.33739	ARL8B
ENST00000253815	ENSG00000131508	-0.0570942	3.23621	-0.873884	0.382357	0.842136	-5.97771	UBE2D2
ENST00000593595	ENSG00000104973	-0.0889649	-2.16762	-0.873855	0.382373	0.842136	-5.18209	MED25
ENST00000526068	ENSG00000162139	0.0848589	-2.03375	0.87385	0.382375	0.842136	-5.17609	NEU3
ENST00000556258	ENSG00000196405	0.0259955	2.30298	0.873723	0.382445	0.842267	-5.76917	EVL
ENST00000424536	ENSG00000089351	-0.0868148	0.465582	-0.873629	0.382496	0.842358	-5.38231	GRAMD1A
ENST00000559953	ENSG00000172349	-0.0207066	3.92396	-0.873609	0.382506	0.84236	-6.10832	IL16
ENST00000599700	ENSG00000083807	0.0900914	-2.66095	0.873581	0.382522	0.842364	-5.21241	SLC27A5
ENST00000546286	ENSG00000211455	0.0876764	-1.95234	0.87356	0.382533	0.842364	-5.1755	STK38L
ENST00000491797	ENSG00000116922	-0.090827	-2.66969	-0.873502	0.382565	0.842364	-5.2179	C1orf109
ENST00000561147	ENSG00000259378	0.0364737	1.49163	0.873492	0.38257	0.842364	-5.58306	DCAF13P3
ENST00000496607	ENSG00000160294	0.0390581	2.26942	0.873491	0.382571	0.842364	-5.75428	MCM3AP
ENST00000486310	ENSG00000168374	0.146419	-1.22507	0.873483	0.382575	0.842364	-5.17209	ARF4
ENST00000466727	ENSG00000138311	-0.0921602	-3.11421	-0.87345	0.382593	0.842364	-5.24553	ZNF365
ENST00000494507	ENSG00000197635	-0.100195	-1.79264	-0.873447	0.382595	0.842364	-5.17386	DPP4
ENST00000561733	ENSG00000147274	0.0480476	0.254533	0.873443	0.382597	0.842364	-5.32054	RBMX
ENST00000536782	ENSG00000028137	-0.136032	-2.53853	-0.873405	0.382617	0.842368	-5.22121	TNFRSF1B
ENST00000530493	ENSG00000084234	0.0239611	2.87228	0.873404	0.382618	0.842368	-5.88097	APLP2
ENST00000409107	ENSG00000158411	-0.117147	-1.63433	-0.873378	0.382633	0.842377	-5.16833	MITD1
ENST00000381524	ENSG00000198223	-0.0312566	4.22198	-0.873344	0.382651	0.842395	-6.16557	CSF2RA
ENST00000483123	ENSG00000169905	0.0160292	3.70671	0.873291	0.38268	0.842399	-6.06461	TOR1AIP2
ENST00000531639	ENSG00000111011	0.0578633	0.310473	0.873286	0.382682	0.842399	-5.35163	RSRC2
ENST00000525888	ENSG00000079277	-0.0957632	-2.45689	-0.87327	0.382691	0.842399	-5.19952	MKNK1
ENST00000522013	ENSG00000044115	0.0972129	-1.53998	0.873269	0.382692	0.842399	-5.16043	CTNNA1
ENST00000420201	ENSG00000163466	-0.101409	-0.915853	-0.873158	0.382752	0.842501	-5.17521	ARPC2
ENST00000537427	ENSG00000006757	-0.1246	-2.71995	-0.873147	0.382758	0.842501	-5.21767	PNPLA4
ENST00000412774	ENSG00000143390	0.115135	0.204317	0.873117	0.382774	0.842516	-5.35998	RFX5
ENST00000592215	ENSG00000197256	0.0966824	-2.44126	0.873007	0.382835	0.842588	-5.19704	KANK2
ENST00000445715	ENSG00000131002	-0.0772217	-2.06234	-0.873002	0.382837	0.842588	-5.24401	TXLNGY
ENST00000436775	ENSG00000163803	-0.110947	-1.88407	-0.872985	0.382846	0.842588	-5.17232	PLB1
ENST00000610298	ENSG00000083838	-0.131304	-2.47592	-0.872985	0.382847	0.842588	-5.20614	ZNF446
ENST00000492700	ENSG00000065809	-0.107104	-1.54026	-0.87294	0.382871	0.84259	-5.1512	FAM107B
ENST00000372508	ENSG00000164011	0.183282	-0.154076	0.872938	0.382872	0.84259	-5.29322	ZNF691
ENST00000460933	ENSG00000163785	-0.14477	3.23158	-0.872913	0.382886	0.84259	-6.04155	RYK
ENST00000617797	ENSG00000055130	-0.0720378	-3.43344	-0.87287	0.382909	0.84259	-5.26724	CUL1
ENST00000382100	ENSG00000147852	-0.0630406	0.577879	-0.87286	0.382915	0.84259	-5.37802	VLDLR
ENST00000428104	ENSG00000156973	0.0899856	-2.22761	0.872859	0.382915	0.84259	-5.17911	PDE6D
ENST00000371081	ENSG00000087460	-0.134037	0.384649	-0.872855	0.382917	0.84259	-5.3518	GNAS
ENST00000480055	ENSG00000198742	0.0855275	0.1541	0.872816	0.382939	0.84259	-5.30754	SMURF1
ENST00000471534	ENSG00000169087	0.0322017	3.62396	0.872802	0.382946	0.84259	-6.04229	HSPBAP1
ENST00000480993	ENSG00000136828	-0.0798894	-1.25272	-0.872791	0.382952	0.84259	-5.15489	RALGPS1
ENST00000429267	ENSG00000146574	-0.0720202	-0.736681	-0.872754	0.382972	0.84259	-5.18316	CCZ1B
ENST00000528883	ENSG00000166387	0.148023	-0.576545	0.872738	0.382981	0.84259	-5.21744	PPFIBP2
ENST00000356064	ENSG00000164144	-0.171567	0.90064	-0.872722	0.38299	0.84259	-5.46396	ARFIP1
ENST00000460378	ENSG00000159023	0.0340036	3.9844	0.872699	0.383002	0.84259	-6.12396	EPB41
ENST00000626290	ENSG00000280787	0.117492	-2.26728	0.872689	0.383008	0.84259	-5.19204	HERC2P2
ENST00000457422	ENSG00000180329	0.140844	0.254974	0.872679	0.383013	0.84259	-5.35491	CCDC43
ENST00000539214	ENSG00000065154	0.125505	-2.07639	0.872675	0.383015	0.84259	-5.18068	OAT
ENST00000495852	ENSG00000174842	0.106675	-1.90081	0.872634	0.383038	0.842596	-5.16658	GLMN
ENST00000649142	ENSG00000177842	-0.0930798	-2.94442	-0.872634	0.383038	0.842596	-5.23716	ZNF620
ENST00000504987	ENSG00000138801	-0.0971244	-2.24778	-0.872606	0.383053	0.842608	-5.19522	PAPSS1
ENST00000318833	ENSG00000180787	0.0197445	3.9873	0.872577	0.383069	0.842616	-6.12991	ZFP3
ENST00000535304	ENSG00000111731	0.0656739	-0.123347	0.872563	0.383076	0.842616	-5.2728	C2CD5
ENST00000398792	ENSG00000107736	-0.0382764	2.51427	-0.872514	0.383103	0.84264	-5.80615	CDH23
ENST00000622696	ENSG00000055163	0.0472851	2.27429	0.872507	0.383107	0.84264	-5.76655	CYFIP2
ENST00000434817	ENSG00000157873	-0.129405	-2.36478	-0.872472	0.383126	0.84266	-5.2035	TNFRSF14
ENST00000496951	ENSG00000158019	0.0481716	1.22086	0.872424	0.383152	0.842682	-5.51705	BABAM2
ENST00000472221	ENSG00000065665	0.0981255	-0.414258	0.872407	0.383161	0.842682	-5.23525	SEC61A2
ENST00000452070	ENSG00000163703	-0.082808	-3.19203	-0.872399	0.383166	0.842682	-5.25478	CRELD1
ENST00000644357	ENSG00000168724	-0.10425	-3.03011	-0.872343	0.383196	0.842684	-5.24084	DNAJC21
ENST00000393051	ENSG00000150768	-0.119189	1.7215	-0.872328	0.383204	0.842684	-5.69151	DLAT
ENST00000219169	ENSG00000102898	-0.124952	-0.162766	-0.8723	0.38322	0.842684	-5.34368	NUTF2
ENST00000524082	ENSG00000113643	-0.042538	1.40785	-0.872297	0.383221	0.842684	-5.56574	RARS
ENST00000418251	ENSG00000125637	-0.0502837	6.43738	-0.872291	0.383225	0.842684	-6.64638	PSD4
ENST00000459683	ENSG00000115084	0.0388971	1.27474	0.872276	0.383233	0.842684	-5.53836	SLC35F5
ENST00000407637	ENSG00000138641	0.0213008	4.67364	0.872271	0.383235	0.842684	-6.25638	HERC3
ENST00000528873	ENSG00000178295	-0.10858	-2.61667	-0.872253	0.383245	0.842684	-5.21082	GEN1
ENST00000429295	ENSG00000214026	-0.0940662	-1.28508	-0.872233	0.383256	0.842687	-5.16096	MRPL23
ENST00000511683	ENSG00000113328	0.18667	0.338334	0.872207	0.383271	0.84269	-5.37145	CCNG1
ENST00000600611	ENSG00000105204	0.131775	-1.84617	0.872177	0.383287	0.84269	-5.16648	DYRK1B
ENST00000634589	ENSG00000162402	-0.0629231	0.27861	-0.872103	0.383327	0.84269	-5.33328	USP24
ENST00000361297	ENSG00000086015	-0.0454538	2.49014	-0.872072	0.383344	0.84269	-5.80401	MAST2
ENST00000242248	ENSG00000122678	-0.137559	0.643755	-0.872063	0.383349	0.84269	-5.43579	POLM
ENST00000543021	ENSG00000075188	0.0910657	-2.97853	0.872053	0.383355	0.84269	-5.23875	NUP37
ENST00000492556	ENSG00000254413	-0.166276	-0.676131	-0.87205	0.383356	0.84269	-5.22331	CHKB-CPT1B
ENST00000402632	ENSG00000035115	0.0417601	1.67533	0.872036	0.383364	0.84269	-5.6226	SH3YL1
ENST00000587860	ENSG00000134030	0.0611357	0.484227	0.871997	0.383385	0.84269	-5.36469	CTIF
ENST00000597850	ENSG00000171649	0.194092	-0.294924	0.871976	0.383396	0.84269	-5.28033	ZIK1
ENST00000302787	ENSG00000168924	-0.0143099	4.66375	-0.871964	0.383403	0.84269	-6.2615	LETM1
ENST00000342702	ENSG00000140153	0.0776149	3.95999	0.871956	0.383407	0.84269	-6.12337	WDR20
ENST00000648013	ENSG00000005302	0.151983	-0.469572	0.871949	0.383411	0.84269	-5.24533	MSL3
ENST00000529917	ENSG00000029363	-0.04919	2.38057	-0.871903	0.383436	0.84269	-5.79769	BCLAF1
ENST00000367231	ENSG00000112031	-0.194109	-1.06461	-0.871886	0.383446	0.84269	-5.19474	MTRF1L
ENST00000473746	ENSG00000025796	-0.050003	1.1369	-0.871878	0.38345	0.84269	-5.50701	SEC63
ENST00000413533	ENSG00000225358	0.0793794	-1.54206	0.871861	0.383459	0.84269	-5.15813	MIPEPP1
ENST00000440632	ENSG00000189077	0.167056	-0.406594	0.871834	0.383474	0.84269	-5.25093	TMEM120A
ENST00000256594	ENSG00000134202	0.0408502	2.489	0.87183	0.383476	0.84269	-5.81181	GSTM3
ENST00000556004	ENSG00000092148	0.0507686	1.04937	0.871826	0.383478	0.84269	-5.48796	HECTD1
ENST00000555412	ENSG00000100650	-0.0202844	3.07117	-0.871808	0.383488	0.84269	-5.92844	SRSF5
ENST00000357048	ENSG00000142330	-0.0796673	-3.34795	-0.871807	0.383489	0.84269	-5.26514	CAPN10
ENST00000477455	ENSG00000065911	0.0957358	-2.60444	0.871791	0.383497	0.84269	-5.20892	MTHFD2
ENST00000540703	ENSG00000111731	0.0576622	1.28705	0.871781	0.383503	0.84269	-5.53848	C2CD5
ENST00000633155	ENSG00000282269	0.132808	-0.862466	0.871769	0.383509	0.84269	-5.21859	PRR4
ENST00000469663	ENSG00000143799	0.0994722	-2.11729	0.871727	0.383532	0.84269	-5.1807	PARP1
ENST00000561643	ENSG00000140398	0.0325346	2.48575	0.871724	0.383534	0.84269	-5.80107	NEIL1
ENST00000467356	ENSG00000171988	-0.0502737	3.57539	-0.871698	0.383548	0.84269	-6.04608	JMJD1C
ENST00000479838	ENSG00000005483	0.0330661	2.94114	0.871679	0.383558	0.84269	-5.90519	KMT2E
ENST00000471866	ENSG00000204842	-0.0977188	-0.670521	-0.871652	0.383573	0.84269	-5.2169	ATXN2
ENST00000546191	ENSG00000119408	0.169456	-0.841989	0.87165	0.383574	0.84269	-5.29008	NEK6
ENST00000570798	ENSG00000189067	0.0349365	2.92648	0.871649	0.383575	0.84269	-5.90231	LITAF
ENST00000463674	ENSG00000182240	-0.0918036	-2.8329	-0.871633	0.383584	0.84269	-5.2281	BACE2
ENST00000452753	ENSG00000184903	0.0944598	-1.23662	0.87157	0.383618	0.842739	-5.16563	IMMP2L
ENST00000520429	ENSG00000112237	0.170382	0.378992	0.871556	0.383626	0.842739	-5.62071	CCNC
ENST00000554584	ENSG00000054654	-0.0341098	5.06282	-0.871514	0.383648	0.842764	-6.3334	SYNE2
ENST00000520700	ENSG00000067167	0.126986	-1.56041	0.871499	0.383657	0.842764	-5.18924	TRAM1
ENST00000277082	ENSG00000148019	0.126219	-2.86009	0.87147	0.383672	0.842764	-5.23142	CEP78
ENST00000315576	ENSG00000127507	0.0298507	6.78855	0.871463	0.383676	0.842764	-6.71786	ADGRE2
ENST00000318325	ENSG00000055950	0.0461783	0.693013	0.871404	0.383708	0.8428	-5.4171	MRPL43
ENST00000455638	ENSG00000186635	-0.103703	5.19951	-0.871397	0.383713	0.8428	-6.37067	ARAP1
ENST00000468266	ENSG00000253882	0.102915	-2.04578	0.871308	0.383761	0.842877	-5.17908	AC099548.2
ENST00000612127	ENSG00000278046	-0.106289	3.8757	-0.871297	0.383767	0.842877	-6.10123	LILRA3
ENST00000555427	ENSG00000258839	-0.10294	-2.83181	-0.871277	0.383778	0.842879	-5.23007	MC1R
ENST00000266254	ENSG00000100271	0.07505	1.6674	0.871245	0.383795	0.842888	-5.64122	TTLL1
ENST00000471026	ENSG00000143226	0.091383	1.18279	0.871215	0.383812	0.842888	-5.5316	FCGR2A
ENST00000216780	ENSG00000100889	0.165841	0.637725	0.871178	0.383832	0.842888	-5.44771	PCK2
ENST00000510930	ENSG00000113593	0.157098	-1.68772	0.871167	0.383838	0.842888	-5.20067	PPWD1
ENST00000461211	ENSG00000088833	-0.020399	4.84321	-0.871158	0.383843	0.842888	-6.28981	NSFL1C
ENST00000495703	ENSG00000132773	0.0753473	2.20452	0.871156	0.383844	0.842888	-5.75609	TOE1
ENST00000424442	ENSG00000250151	0.0471388	2.88424	0.871142	0.383851	0.842888	-5.89206	ARPC4-TTLL3
ENST00000467706	ENSG00000106100	0.104914	-1.48602	0.871103	0.383873	0.842914	-5.16364	NOD1
ENST00000330143	ENSG00000185730	0.0263099	2.48908	0.871084	0.383883	0.842915	-5.80982	ZNF696
ENST00000271688	ENSG00000143418	-0.172409	-1.68392	-0.871064	0.383894	0.842917	-5.18823	CERS2
ENST00000236412	ENSG00000117751	-0.10863	-0.113522	-0.871016	0.38392	0.842921	-5.33505	PPP1R8
ENST00000555071	ENSG00000119689	0.0204996	2.94372	0.871014	0.383921	0.842921	-5.90804	DLST
ENST00000517330	ENSG00000253558	0.0289173	2.57551	0.871007	0.383925	0.842921	-5.82099	AC024568.1
ENST00000375199	ENSG00000127463	0.165459	-1.73235	0.870926	0.383969	0.842972	-5.1713	EMC1
ENST00000422998	ENSG00000213047	0.14326	-0.565967	0.870891	0.383988	0.842972	-5.26112	DENND1B
ENST00000444760	ENSG00000163832	-0.0736352	-0.0902905	-0.870849	0.384011	0.842972	-5.27024	ELP6
ENST00000474385	ENSG00000005889	-0.0788202	-0.468247	-0.870842	0.384015	0.842972	-5.23311	ZFX
ENST00000338625	ENSG00000102743	0.0265385	2.18045	0.87084	0.384016	0.842972	-5.74417	SLC25A15
ENST00000450808	ENSG00000162368	-0.156358	-1.72556	-0.870819	0.384028	0.842972	-5.21155	CMPK1
ENST00000409648	ENSG00000127526	-0.164066	1.66776	-0.870793	0.384042	0.842972	-5.63747	SLC35E1
ENST00000449729	ENSG00000177479	0.0857275	-2.51842	0.870781	0.384048	0.842972	-5.20228	ARIH2
ENST00000556702	ENSG00000125952	-0.0247282	2.4617	-0.870749	0.384066	0.842972	-5.79829	MAX
ENST00000588016	ENSG00000104859	0.0941501	-0.563079	0.870726	0.384079	0.842972	-5.21784	CLASRP
ENST00000484596	ENSG00000144357	-0.0701203	-0.567271	-0.870724	0.384079	0.842972	-5.22281	UBR3
ENST00000358307	ENSG00000033170	-0.143383	-1.3153	-0.870721	0.384081	0.842972	-5.19472	FUT8
ENST00000511237	ENSG00000087266	0.120492	-1.3855	0.870651	0.38412	0.842972	-5.16576	SH3BP2
ENST00000555557	ENSG00000100883	-0.17191	-1.44827	-0.87065	0.38412	0.842972	-5.17015	SRP54
ENST00000522137	ENSG00000250317	-0.0945088	-2.167	-0.870645	0.384123	0.842972	-5.18096	SMIM20
ENST00000221130	ENSG00000104687	-0.0146529	6.30934	-0.870601	0.384147	0.842972	-6.60647	GSR
ENST00000579649	ENSG00000130255	0.11806	5.04105	0.8706	0.384147	0.842972	-6.38296	RPL36
ENST00000556821	ENSG00000100836	0.11857	-2.44412	0.870593	0.384151	0.842972	-5.21955	PABPN1
ENST00000371893	ENSG00000137216	-0.135763	-2.7336	-0.870586	0.384155	0.842972	-5.22293	TMEM63B
ENST00000485286	ENSG00000166508	0.197672	-1.26584	0.870581	0.384157	0.842972	-5.18846	MCM7
ENST00000472824	ENSG00000143319	0.0241789	3.1323	0.870571	0.384163	0.842972	-5.94661	ISG20L2
ENST00000633388	ENSG00000278458	0.1071	-2.37081	0.870567	0.384166	0.842972	-5.19321	KANSL1
ENST00000539712	ENSG00000167986	-0.0980607	-0.552851	-0.870521	0.38419	0.843004	-5.22626	DDB1
ENST00000591089	ENSG00000131196	-0.0825621	-1.68298	-0.870473	0.384217	0.843007	-5.18251	NFATC1
ENST00000503588	ENSG00000164040	0.136618	-0.256782	0.870443	0.384233	0.843007	-5.26345	PGRMC2
ENST00000519875	ENSG00000168476	-0.0910466	-2.26282	-0.870428	0.384241	0.843007	-5.18904	REEP4
ENST00000396946	ENSG00000198286	0.0157928	5.77233	0.870388	0.384263	0.843007	-6.50305	CARD11
ENST00000517534	ENSG00000044115	-0.124596	-0.609725	-0.870363	0.384276	0.843007	-5.22952	CTNNA1
ENST00000605265	ENSG00000214413	0.021721	4.48016	0.870308	0.384307	0.843007	-6.22208	BBIP1
ENST00000374810	ENSG00000078804	-0.149396	0.692732	-0.870305	0.384308	0.843007	-5.42872	TP53INP2
ENST00000434392	ENSG00000155229	-0.121538	-1.60533	-0.870293	0.384315	0.843007	-5.1649	MMS19
ENST00000488292	ENSG00000070610	-0.0434508	0.950973	-0.870281	0.384322	0.843007	-5.45658	GBA2
ENST00000613211	ENSG00000154874	0.0809315	-0.772774	0.870279	0.384322	0.843007	-5.18949	CCDC144B
ENST00000557774	ENSG00000133961	0.0307232	2.91139	0.870242	0.384343	0.843007	-5.90225	NUMB
ENST00000622684	ENSG00000275463	-0.205431	-0.591501	-0.870206	0.384363	0.843007	-5.25943	LILRB2
ENST00000341952	ENSG00000130783	-0.0995411	-2.33134	-0.870163	0.384386	0.843007	-5.19735	CCDC62
ENST00000334668	ENSG00000204642	-0.229242	-1.6252	-0.870142	0.384397	0.843007	-5.19715	HLA-F
ENST00000621721	ENSG00000278634	-0.176207	-2.6024	-0.870138	0.384399	0.843007	-5.22657	LILRA2
ENST00000378406	ENSG00000159884	0.116119	0.597146	0.870133	0.384402	0.843007	-5.42383	CCDC107
ENST00000464874	ENSG00000146776	0.0768843	-0.438946	0.87013	0.384404	0.843007	-5.22012	ATXN7L1
ENST00000464021	ENSG00000135205	0.0942361	-1.34277	0.870121	0.384409	0.843007	-5.16071	CCDC146
ENST00000514142	ENSG00000154553	0.0753672	-1.19125	0.870112	0.384414	0.843007	-5.16127	PDLIM3
ENST00000613865	ENSG00000138326	0.127811	2.85914	0.870103	0.384418	0.843007	-6.01486	RPS24
ENST00000614672	ENSG00000274442	0.0204046	7.95539	0.870096	0.384422	0.843007	-7.01254	PRPF8
ENST00000396196	ENSG00000151116	0.124569	-2.26611	0.870089	0.384426	0.843007	-5.19385	UEVLD
ENST00000488284	ENSG00000170667	-0.0605121	1.552	-0.870088	0.384427	0.843007	-5.605	RASA4B
ENST00000559229	ENSG00000213928	0.0974392	-0.962631	0.870086	0.384428	0.843007	-5.17767	IRF9
ENST00000649060	ENSG00000142867	0.0197545	2.98663	0.870051	0.384447	0.843025	-5.91342	BCL10
ENST00000646831	ENSG00000165699	0.0295302	2.42594	0.869996	0.384477	0.843025	-5.79565	TSC1
ENST00000571258	ENSG00000263309	0.154005	1.56053	0.869963	0.384495	0.843025	-5.79147	KRT23
ENST00000491986	ENSG00000184381	-0.094014	-0.924674	-0.869963	0.384495	0.843025	-5.17914	PLA2G6
ENST00000316403	ENSG00000120885	-0.095361	-2.91808	-0.869961	0.384496	0.843025	-5.23773	CLU
ENST00000561566	ENSG00000103047	0.123702	-0.130848	0.869946	0.384505	0.843025	-5.288	TANGO6
ENST00000286719	ENSG00000156194	0.100763	-1.14649	0.869906	0.384526	0.843025	-5.16069	PPEF2
ENST00000268655	ENSG00000103343	0.0252273	3.20991	0.869892	0.384534	0.843025	-5.96653	ZNF174
ENST00000510693	ENSG00000123219	-0.102247	-2.71608	-0.869889	0.384535	0.843025	-5.22204	CENPK
ENST00000565236	ENSG00000188603	-0.0861637	-2.73934	-0.869848	0.384558	0.843025	-5.22134	CLN3
ENST00000418988	ENSG00000129084	0.106454	2.10513	0.869836	0.384565	0.843025	-5.74351	PSMA1
ENST00000471254	ENSG00000186141	-0.117235	0.154649	-0.869834	0.384566	0.843025	-5.33646	POLR3C
ENST00000461487	ENSG00000004809	0.0878003	-0.908996	0.869828	0.384569	0.843025	-5.19524	SLC22A16
ENST00000433445	ENSG00000003402	-0.0308232	2.38899	-0.869809	0.384579	0.843025	-5.78435	CFLAR
ENST00000450200	ENSG00000114331	0.0584982	0.711436	0.8698	0.384584	0.843025	-5.41874	ACAP2
ENST00000507429	ENSG00000114120	0.0219758	4.01203	0.869728	0.384624	0.843089	-6.13497	SLC25A36
ENST00000242275	ENSG00000122696	-0.0647192	3.09714	-0.869697	0.38464	0.843089	-5.93837	SLC25A51
ENST00000004103	ENSG00000002933	0.181322	-0.256475	0.869692	0.384643	0.843089	-5.29259	TMEM176A
ENST00000573500	ENSG00000141179	-0.112341	-1.33481	-0.869652	0.384665	0.8431	-5.16851	PCTP
ENST00000477527	ENSG00000028839	-0.0552009	2.17975	-0.869645	0.384669	0.8431	-5.73715	TBPL1
ENST00000323213	ENSG00000149100	0.0587606	3.73582	0.869617	0.384684	0.8431	-6.08105	EIF3M
ENST00000583536	ENSG00000161526	-0.105909	-2.66878	-0.869609	0.384689	0.8431	-5.21539	SAP30BP
ENST00000513641	ENSG00000109180	-0.0894974	-2.41594	-0.869586	0.384701	0.8431	-5.20022	OCIAD1
ENST00000485676	ENSG00000089682	0.0974136	-0.540297	0.869557	0.384717	0.8431	-5.2266	RBM41
ENST00000585635	ENSG00000134779	-0.102872	-2.1397	-0.86953	0.384732	0.8431	-5.18274	TPGS2
ENST00000577535	ENSG00000109079	0.0853281	-2.44064	0.869468	0.384766	0.8431	-5.20085	TNFAIP1
ENST00000572661	ENSG00000262156	0.0837844	3.10441	0.869465	0.384767	0.8431	-5.95429	APOBEC3A
ENST00000427624	ENSG00000152475	0.125072	-1.58549	0.869457	0.384771	0.8431	-5.17193	ZNF837
ENST00000395745	ENSG00000132153	-0.188175	-1.72497	-0.869457	0.384772	0.8431	-5.19483	DHX30
ENST00000648030	ENSG00000083168	0.171972	0.991058	0.86945	0.384775	0.8431	-5.51023	KAT6A
ENST00000437600	ENSG00000257923	0.160681	-1.05873	0.869448	0.384777	0.8431	-5.21018	CUX1
ENST00000527348	ENSG00000175334	-0.0911911	-2.84626	-0.869388	0.384809	0.843143	-5.23149	BANF1
ENST00000368132	ENSG00000163565	0.274483	1.4026	0.869376	0.384816	0.843143	-5.74696	IFI16
ENST00000588807	ENSG00000142444	0.104584	0.160814	0.869331	0.384841	0.843175	-5.38107	TIMM29
ENST00000522245	ENSG00000120899	0.054137	0.801446	0.869273	0.384872	0.843219	-5.43689	PTK2B
ENST00000296210	ENSG00000163870	0.166497	-1.63232	0.869187	0.384919	0.843219	-5.19681	TPRA1
ENST00000442714	ENSG00000115677	0.117712	-1.92703	0.869166	0.38493	0.843219	-5.17038	HDLBP
ENST00000393773	ENSG00000115561	-0.0977042	-1.0402	-0.869165	0.384931	0.843219	-5.25246	CHMP3
ENST00000531055	ENSG00000186470	0.0958017	-0.479644	0.869163	0.384933	0.843219	-5.2336	BTN3A2
ENST00000647133	ENSG00000021574	-0.187964	-1.09288	-0.869156	0.384936	0.843219	-5.21618	SPAST
ENST00000418779	ENSG00000198520	-0.123074	-1.45408	-0.869142	0.384944	0.843219	-5.16602	ARMH1
ENST00000569359	ENSG00000051523	0.028159	3.29029	0.869108	0.384962	0.843219	-5.97812	CYBA
ENST00000466820	ENSG00000204472	0.128568	1.03214	0.869074	0.384981	0.843219	-5.51902	AIF1
ENST00000379549	ENSG00000109381	0.183185	2.67302	0.869041	0.384999	0.843219	-5.86453	ELF2
ENST00000346918	ENSG00000145730	-0.146732	-1.69854	-0.869038	0.385001	0.843219	-5.17558	PAM
ENST00000467567	ENSG00000048649	0.0265738	2.5381	0.869034	0.385003	0.843219	-5.82095	RSF1
ENST00000597870	ENSG00000090013	-0.0874157	-1.10987	-0.869021	0.38501	0.843219	-5.17551	BLVRB
ENST00000441246	ENSG00000047315	-0.173363	-1.38371	-0.868995	0.385024	0.843219	-5.17708	POLR2B
ENST00000596126	ENSG00000197013	0.0699263	0.804	0.868984	0.38503	0.843219	-5.44043	ZNF429
ENST00000530893	ENSG00000139618	-0.131155	-0.889422	-0.868952	0.385048	0.843219	-5.20856	BRCA2
ENST00000531216	ENSG00000166788	-0.113242	-1.00238	-0.868944	0.385052	0.843219	-5.20152	SAAL1
ENST00000469741	ENSG00000188493	0.119127	-1.84394	0.86894	0.385054	0.843219	-5.16931	C19orf54
ENST00000498237	ENSG00000162813	-0.114266	-1.64416	-0.868929	0.38506	0.843219	-5.16813	BPNT1
ENST00000645015	ENSG00000100150	-0.130393	-2.31105	-0.868909	0.385071	0.843219	-5.19493	DEPDC5
ENST00000482287	ENSG00000114030	0.145221	-2.42628	0.868894	0.385079	0.843219	-5.20614	KPNA1
ENST00000464438	ENSG00000125534	0.0670886	-2.81441	0.868881	0.385087	0.843219	-5.23134	PPDPF
ENST00000441580	ENSG00000160917	0.10356	-2.35004	0.868879	0.385088	0.843219	-5.19325	CPSF4
ENST00000646468	ENSG00000112855	0.0736661	-3.39022	0.868856	0.3851	0.843223	-5.26861	HARS2
ENST00000479454	ENSG00000154438	-0.0780906	-1.71232	-0.868809	0.385126	0.843223	-5.16062	ASZ1
ENST00000452305	ENSG00000183621	0.0887854	-3.28728	0.868786	0.385139	0.843223	-5.26144	ZNF438
ENST00000496170	ENSG00000115419	0.075588	0.254058	0.868776	0.385144	0.843223	-5.36024	GLS
ENST00000548174	ENSG00000161813	-0.0955336	-2.30163	-0.868761	0.385152	0.843223	-5.19176	LARP4
ENST00000527692	ENSG00000116497	0.101602	-1.89979	0.868752	0.385157	0.843223	-5.1706	S100PBP
ENST00000615569	ENSG00000273656	0.0702128	1.25842	0.868741	0.385163	0.843223	-5.54428	AC139494.1
ENST00000506065	ENSG00000138738	-0.0852352	-1.37547	-0.868726	0.385171	0.843223	-5.18045	PRDM5
ENST00000368262	ENSG00000163468	-0.156057	-0.944807	-0.868713	0.385178	0.843223	-5.19224	CCT3
ENST00000613863	ENSG00000119397	-0.114492	-2.34149	-0.86866	0.385207	0.843246	-5.20006	CNTRL
ENST00000360872	ENSG00000213658	-0.156001	-1.1519	-0.868658	0.385209	0.843246	-5.18546	LAT
ENST00000528081	ENSG00000119707	-0.0626153	2.5993	-0.868604	0.385238	0.843271	-5.84485	RBM25
ENST00000434319	ENSG00000172322	-0.0546642	5.07271	-0.868601	0.38524	0.843271	-6.34591	CLEC12A
ENST00000645477	ENSG00000115355	0.17555	-1.20413	0.868572	0.385256	0.843285	-5.23175	CCDC88A
ENST00000614155	ENSG00000275122	0.190805	1.93455	0.868515	0.385287	0.843304	-5.72178	THEMIS
ENST00000615769	ENSG00000277594	0.169643	0.58285	0.868505	0.385292	0.843304	-5.40626	DDX52
ENST00000270502	ENSG00000142444	0.0695424	3.03284	0.868501	0.385294	0.843304	-5.93002	TIMM29
ENST00000572240	ENSG00000162069	-0.0883391	-2.85557	-0.868436	0.38533	0.843317	-5.23324	BICDL2
ENST00000370131	ENSG00000137992	0.0407743	2.02587	0.868404	0.385348	0.843317	-5.71822	DBT
ENST00000583166	ENSG00000108557	0.0767449	-2.57748	0.868386	0.385357	0.843317	-5.20751	RAI1
ENST00000541576	ENSG00000169231	-0.129265	1.50965	-0.868366	0.385368	0.843317	-5.62968	THBS3
ENST00000611123	ENSG00000189339	-0.135268	2.4038	-0.868356	0.385374	0.843317	-5.96612	SLC35E2B
ENST00000481194	ENSG00000136280	0.0245916	4.41683	0.868341	0.385382	0.843317	-6.21334	CCM2
ENST00000391749	ENSG00000131042	0.0919925	-3.30262	0.868336	0.385385	0.843317	-5.26107	LILRB2
ENST00000471877	ENSG00000171130	-0.127407	-2.40054	-0.868334	0.385386	0.843317	-5.20481	ATP6V0E2
ENST00000601141	ENSG00000127511	-0.0953214	-1.03064	-0.86831	0.385399	0.843317	-5.17028	SIN3B
ENST00000475385	ENSG00000139508	-0.0788203	0.861404	-0.868294	0.385407	0.843317	-5.44448	SLC46A3
ENST00000444782	ENSG00000164620	0.149312	-1.67471	0.868274	0.385418	0.843317	-5.2007	RELL2
ENST00000554704	ENSG00000174373	-0.0467035	2.23359	-0.868274	0.385418	0.843317	-5.76293	RALGAPA1
ENST00000370459	ENSG00000154451	-0.0401044	7.46219	-0.868246	0.385434	0.843327	-6.88495	GBP5
ENST00000598979	ENSG00000126453	0.104309	-2.67886	0.868207	0.385455	0.843327	-5.21783	BCL2L12
ENST00000477952	ENSG00000136560	-0.10959	-2.77129	-0.868197	0.38546	0.843327	-5.22853	TANK
ENST00000482491	ENSG00000143748	0.157388	1.34144	0.868194	0.385462	0.843327	-5.57761	NVL
ENST00000490091	ENSG00000184787	0.0210541	2.58103	0.868155	0.385483	0.843351	-5.83301	UBE2G2
ENST00000589326	ENSG00000166377	-0.099924	-2.23137	-0.868091	0.385518	0.84336	-5.18686	ATP9B
ENST00000627415	ENSG00000280663	-0.197235	-1.61811	-0.868081	0.385524	0.84336	-5.26545	PCMTD2
ENST00000498027	ENSG00000162909	0.0460376	0.977473	0.868064	0.385534	0.84336	-5.48297	CAPN2
ENST00000503000	ENSG00000159733	0.0918793	-2.36127	0.868055	0.385538	0.84336	-5.19293	ZFYVE28
ENST00000369833	ENSG00000168765	-0.0683033	0.928257	-0.868049	0.385542	0.84336	-5.46249	GSTM4
ENST00000601957	ENSG00000168661	-0.1377	-0.228234	-0.86804	0.385547	0.84336	-5.29893	ZNF30
ENST00000356847	ENSG00000144674	-0.0716357	5.82163	-0.867909	0.385618	0.843472	-6.51954	GOLGA4
ENST00000490201	ENSG00000229058	0.171356	-1.44888	0.867909	0.385618	0.843472	-5.18733	AGER
ENST00000507465	ENSG00000056097	0.113384	1.42971	0.867888	0.38563	0.843472	-5.60179	ZFR
ENST00000460362	ENSG00000165629	-0.0594595	0.0308764	-0.867874	0.385637	0.843472	-5.28832	ATP5F1C
ENST00000358395	ENSG00000101236	0.0693377	3.69996	0.867819	0.385667	0.843505	-6.06629	RNF24
ENST00000598377	ENSG00000269001	-0.0259423	5.50759	-0.867801	0.385677	0.843505	-6.4383	AC092070.2
ENST00000475655	ENSG00000130772	0.102957	-1.0186	0.867792	0.385682	0.843505	-5.20137	MED18
ENST00000556525	ENSG00000020426	-0.115371	-1.92111	-0.867677	0.385745	0.843602	-5.17853	MNAT1
ENST00000563253	ENSG00000159593	0.0994074	-2.87726	0.867675	0.385746	0.843602	-5.23046	NAE1
ENST00000405010	ENSG00000048052	-0.121566	2.83711	-0.86763	0.385771	0.843615	-5.90375	HDAC9
ENST00000377532	ENSG00000049246	-0.180478	-0.771868	-0.86762	0.385777	0.843615	-5.24062	PER3
ENST00000449901	ENSG00000067225	-0.120056	-2.6352	-0.8676	0.385787	0.843615	-5.22298	PKM
ENST00000592646	ENSG00000130733	-0.112461	-1.98517	-0.867572	0.385803	0.843615	-5.17707	YIPF2
ENST00000334256	ENSG00000186432	-0.00691504	7.36981	-0.867571	0.385803	0.843615	-6.86051	KPNA4
ENST00000527363	ENSG00000182919	0.0431922	1.15093	0.867525	0.385828	0.843615	-5.51338	C11orf54
ENST00000454914	ENSG00000225553	-0.207742	-0.505939	-0.867525	0.385828	0.843615	-5.2464	PHF1
ENST00000342694	ENSG00000159899	0.136249	-1.85891	0.86751	0.385836	0.843615	-5.18568	NPR2
ENST00000309415	ENSG00000172985	-0.0405735	2.4741	-0.867502	0.385841	0.843615	-5.79878	SH3RF3
ENST00000433811	ENSG00000004534	-0.0901265	-2.08094	-0.867455	0.385867	0.843619	-5.18096	RBM6
ENST00000519913	ENSG00000146007	0.101105	-1.66582	0.867451	0.385869	0.843619	-5.16833	ZMAT2
ENST00000449808	ENSG00000151093	0.0679165	-0.449052	0.867445	0.385872	0.843619	-5.23288	OXSM
ENST00000636294	ENSG00000081189	0.111762	-1.97394	0.86741	0.385891	0.843639	-5.17562	MEF2C
ENST00000319481	ENSG00000141447	0.0588489	3.04186	0.867368	0.385915	0.843652	-5.93299	OSBPL1A
ENST00000308873	ENSG00000020633	-0.0332723	4.77927	-0.867361	0.385918	0.843652	-6.29643	RUNX3
ENST00000437750	ENSG00000185238	0.112977	-2.80796	0.867344	0.385927	0.843652	-5.2254	PRMT3
ENST00000533712	ENSG00000154114	0.0990193	-0.274021	0.867251	0.385978	0.843742	-5.26808	TBCEL
ENST00000453303	ENSG00000100316	0.1112	-2.05495	0.867224	0.385993	0.843754	-5.18128	RPL3
ENST00000639629	ENSG00000216937	0.0856077	1.09278	0.867182	0.386016	0.843781	-5.52558	CCDC7
ENST00000445382	ENSG00000228486	-0.0878586	-2.69902	-0.867138	0.38604	0.843799	-5.22193	C2orf92
ENST00000477406	ENSG00000163946	-0.0854077	-1.23666	-0.867132	0.386044	0.843799	-5.19507	FAM208A
ENST00000442805	ENSG00000125970	-0.115195	1.59143	-0.867112	0.386055	0.843801	-5.64866	RALY
ENST00000253233	ENSG00000130921	-0.120578	1.4501	-0.867071	0.386077	0.843829	-5.70806	C12orf65
ENST00000496719	ENSG00000111801	-0.116995	1.24607	-0.867025	0.386102	0.843839	-5.52989	BTN3A3
ENST00000438394	ENSG00000163563	-0.0573324	1.50041	-0.867024	0.386103	0.843839	-5.59769	MNDA
ENST00000270824	ENSG00000142694	-0.0738356	0.205127	-0.867008	0.386112	0.843839	-5.36176	EVA1B
ENST00000316851	ENSG00000149294	-0.204632	-0.351698	-0.86694	0.386149	0.843852	-5.23143	NCAM1
ENST00000425184	ENSG00000131051	-0.0857319	-3.13642	-0.866938	0.38615	0.843852	-5.2521	RBM39
ENST00000495531	ENSG00000220842	-0.139438	1.08546	-0.866921	0.386159	0.843852	-5.97385	RPL21P16
ENST00000369649	ENSG00000126903	-0.168791	-0.873847	-0.866893	0.386175	0.843852	-5.20332	SLC10A3
ENST00000438490	ENSG00000170471	-0.18865	1.68476	-0.866886	0.386178	0.843852	-5.67922	RALGAPB
ENST00000523799	ENSG00000112237	-0.0810738	-3.31913	-0.86688	0.386182	0.843852	-5.26557	CCNC
ENST00000485192	ENSG00000118503	0.0471334	1.26545	0.866855	0.386195	0.843852	-5.53665	TNFAIP3
ENST00000620753	ENSG00000149547	-0.181702	-0.548421	-0.866832	0.386208	0.843852	-5.25979	EI24
ENST00000517696	ENSG00000104312	-0.0686084	0.0813549	-0.866826	0.386211	0.843852	-5.30551	RIPK2
ENST00000644787	ENSG00000185338	0.107487	-2.53002	0.866817	0.386216	0.843852	-5.22055	SOCS1
ENST00000281950	ENSG00000152147	0.017241	3.42392	0.866758	0.386248	0.843882	-6.01099	GEMIN6
ENST00000511608	ENSG00000164344	-0.0999473	-2.65866	-0.866756	0.38625	0.843882	-5.22268	KLKB1
ENST00000471649	ENSG00000079246	-0.0638215	2.9129	-0.866722	0.386268	0.843893	-5.89906	XRCC5
ENST00000647337	ENSG00000124813	0.0770768	-3.39153	0.866709	0.386275	0.843893	-5.26856	RUNX2
ENST00000513693	ENSG00000078295	0.05063	0.169988	0.86667	0.386297	0.843893	-5.31808	ADCY2
ENST00000374183	ENSG00000119411	-0.0877535	-2.81923	-0.866649	0.386308	0.843893	-5.23395	BSPRY
ENST00000399892	ENSG00000085415	-0.147504	-2.04186	-0.866649	0.386308	0.843893	-5.18145	SEH1L
ENST00000496716	ENSG00000164134	0.0817643	-0.84324	0.86661	0.38633	0.843893	-5.2125	NAA15
ENST00000587630	ENSG00000168591	0.124941	-2.14041	0.866526	0.386376	0.843893	-5.18333	TMUB2
ENST00000531978	ENSG00000166441	-0.03067	4.43681	-0.866522	0.386378	0.843893	-6.26394	RPL27A
ENST00000268057	ENSG00000140463	0.0593752	2.74895	0.866522	0.386378	0.843893	-5.8797	BBS4
ENST00000518218	ENSG00000171530	-0.10005	-2.33592	-0.866517	0.38638	0.843893	-5.19517	TBCA
ENST00000565833	ENSG00000214174	0.109512	-1.64942	0.866516	0.386381	0.843893	-5.16416	AMZ2P1
ENST00000476677	ENSG00000230708	0.112735	-2.90463	0.866507	0.386386	0.843893	-5.23599	HLA-DPB1
ENST00000481516	ENSG00000127989	-0.114284	-1.27593	-0.866503	0.386388	0.843893	-5.17711	MTERF1
ENST00000540522	ENSG00000233013	0.0611934	1.44099	0.866476	0.386403	0.843893	-5.58443	FAM157B
ENST00000340866	ENSG00000116791	0.0898702	2.19016	0.866464	0.38641	0.843893	-5.77716	CRYZ
ENST00000563976	ENSG00000083799	0.0287663	2.38113	0.866428	0.386429	0.843893	-5.79088	CYLD
ENST00000312966	ENSG00000180221	0.0284548	2.14802	0.866405	0.386442	0.843893	-5.73096	TPT1P10
ENST00000433206	ENSG00000002834	0.170372	0.248413	0.866355	0.386469	0.843893	-5.37115	LASP1
ENST00000480940	ENSG00000025293	0.103644	-0.404917	0.866345	0.386475	0.843893	-5.2319	PHF20
ENST00000355577	ENSG00000156042	-0.143514	-1.85066	-0.866342	0.386476	0.843893	-5.16911	CFAP70
ENST00000323496	ENSG00000223551	-0.0759849	-1.78428	-0.866324	0.386486	0.843893	-5.17097	TMSB4XP4
ENST00000398622	ENSG00000237651	0.0879293	-2.13873	0.866322	0.386487	0.843893	-5.17845	C2orf74
ENST00000590152	ENSG00000130803	0.0248189	2.94011	0.866309	0.386495	0.843893	-5.90681	ZNF317
ENST00000493708	ENSG00000126522	-0.116542	-1.35757	-0.866293	0.386503	0.843893	-5.16553	ASL
ENST00000476168	ENSG00000102158	0.141484	0.0454191	0.866285	0.386508	0.843893	-5.37809	MAGT1
ENST00000460758	ENSG00000164054	-0.0877419	-2.98624	-0.866265	0.386519	0.843893	-5.241	SHISA5
ENST00000480445	ENSG00000106077	-0.0848542	-2.65869	-0.86626	0.386521	0.843893	-5.21808	ABHD11
ENST00000636900	ENSG00000144642	0.044775	0.36876	0.866152	0.386581	0.843986	-5.35256	RBMS3
ENST00000590162	ENSG00000141524	0.160988	-1.52993	0.866136	0.386589	0.843986	-5.20172	TMC6
ENST00000216190	ENSG00000100353	-0.0461658	6.17423	-0.866128	0.386593	0.843986	-6.64223	EIF3D
ENST00000602101	ENSG00000105122	0.0522951	2.49694	0.866073	0.386624	0.844013	-5.81369	RASAL3
ENST00000437805	ENSG00000177409	0.101195	6.03496	0.866055	0.386634	0.844013	-6.57177	SAMD9L
ENST00000526816	ENSG00000028277	-0.0739428	-3.29385	-0.866051	0.386636	0.844013	-5.26085	POU2F2
ENST00000558432	ENSG00000172575	0.112778	0.685118	0.865972	0.386679	0.844086	-5.46645	RASGRP1
ENST00000357949	ENSG00000197019	-0.022248	3.12619	-0.865952	0.38669	0.844089	-5.94963	SERTAD1
ENST00000488699	ENSG00000139737	-0.156648	-0.900605	-0.865887	0.386726	0.844146	-5.20872	SLAIN1
ENST00000330334	ENSG00000184508	-0.15269	-1.10456	-0.865865	0.386738	0.844151	-5.17422	HDDC3
ENST00000613411	ENSG00000185198	-0.0883614	-2.84991	-0.865786	0.386781	0.844209	-5.23991	PRSS57
ENST00000464313	ENSG00000127947	0.066136	-0.0651379	0.86578	0.386785	0.844209	-5.29742	PTPN12
ENST00000452479	ENSG00000141337	0.0842386	-3.29044	0.865758	0.386796	0.844213	-5.2662	ARSG
ENST00000572844	ENSG00000181222	0.0852764	2.23316	0.865675	0.386842	0.844275	-5.75848	POLR2A
ENST00000576995	ENSG00000175866	0.0864258	-2.13872	0.86567	0.386845	0.844275	-5.18454	BAIAP2
ENST00000508468	ENSG00000159202	0.0877915	-2.80206	0.865577	0.386896	0.84433	-5.22733	UBE2Z
ENST00000439531	ENSG00000234518	0.0442797	0.893613	0.865571	0.386899	0.84433	-5.45712	PTGES3P1
ENST00000473039	ENSG00000119522	0.0838397	0.658587	0.86557	0.3869	0.84433	-5.40954	DENND1A
ENST00000475009	ENSG00000157538	0.0244645	2.94129	0.865553	0.386909	0.84433	-5.91009	VPS26C
ENST00000409821	ENSG00000135968	0.084821	1.82284	0.865509	0.386933	0.844334	-5.67987	GCC2
ENST00000394067	ENSG00000174996	-0.110361	-2.68088	-0.865496	0.38694	0.844334	-5.2209	KLC2
ENST00000475439	ENSG00000105852	0.0660692	-0.42676	0.865482	0.386948	0.844334	-5.22457	PON3
ENST00000484723	ENSG00000134744	0.168897	0.808679	0.865477	0.386951	0.844334	-5.51269	TUT4
ENST00000542179	ENSG00000134333	0.125642	0.183302	0.865432	0.386975	0.844359	-5.33493	LDHA
ENST00000466357	ENSG00000115604	-0.0460279	1.07301	-0.865378	0.387005	0.844359	-5.48085	IL18R1
ENST00000569925	ENSG00000103194	-0.0920659	2.62237	-0.865369	0.38701	0.844359	-5.92908	USP10
ENST00000454223	ENSG00000130589	-0.118435	-1.78945	-0.865369	0.38701	0.844359	-5.20787	HELZ2
ENST00000354268	ENSG00000163104	-0.198683	0.980885	-0.865366	0.387011	0.844359	-5.58538	SMARCAD1
ENST00000464443	ENSG00000115944	-0.0897921	-1.37542	-0.865245	0.387078	0.844411	-5.2244	COX7A2L
ENST00000565031	ENSG00000140990	-0.0902525	-2.3523	-0.865227	0.387088	0.844411	-5.19626	NDUFB10
ENST00000359039	ENSG00000198642	0.0182227	6.75593	0.865222	0.387091	0.844411	-6.72447	KLHL9
ENST00000468064	ENSG00000180902	0.121126	-2.12764	0.865219	0.387092	0.844411	-5.18741	D2HGDH
ENST00000427678	ENSG00000115548	-0.121747	-1.31933	-0.865215	0.387094	0.844411	-5.18944	KDM3A
ENST00000580865	ENSG00000007237	0.129441	-1.15986	0.865203	0.387101	0.844411	-5.18612	GAS7
ENST00000491824	ENSG00000180353	0.0190384	3.85566	0.865197	0.387104	0.844411	-6.0985	HCLS1
ENST00000590367	ENSG00000108883	-0.0425939	2.45087	-0.865122	0.387145	0.844474	-5.80008	EFTUD2
ENST00000616316	ENSG00000185201	-0.0739853	0.895017	-0.865067	0.387175	0.844474	-5.4658	IFITM2
ENST00000610343	ENSG00000121741	0.0794159	5.29587	0.86505	0.387185	0.844474	-6.4469	ZMYM2
ENST00000389989	ENSG00000021762	0.147047	-2.36635	0.86504	0.38719	0.844474	-5.20953	OSBPL5
ENST00000544583	ENSG00000159842	-0.0758967	-3.34325	-0.865032	0.387195	0.844474	-5.26897	ABR
ENST00000598237	ENSG00000185800	-0.0742965	-0.475383	-0.864982	0.387222	0.844474	-5.22462	DMWD
ENST00000378587	ENSG00000138036	0.102062	-2.18491	0.864978	0.387224	0.844474	-5.18906	DYNC2LI1
ENST00000567022	ENSG00000058600	0.0786865	-2.50245	0.864971	0.387228	0.844474	-5.20414	POLR3E
ENST00000495670	ENSG00000186063	0.109517	-2.29602	0.864931	0.38725	0.844474	-5.19002	AIDA
ENST00000542140	ENSG00000076053	-0.0979923	-3.16964	-0.864911	0.387261	0.844474	-5.25946	RBM7
ENST00000461555	ENSG00000141040	0.0725332	-2.83166	0.864906	0.387264	0.844474	-5.23412	ZNF287
ENST00000217086	ENSG00000101115	0.0774964	-1.40395	0.864905	0.387264	0.844474	-5.15925	SALL4
ENST00000470766	ENSG00000176978	-0.125839	-2.29908	-0.864881	0.387277	0.844474	-5.20663	DPP7
ENST00000383484	ENSG00000206433	-0.116586	-2.12438	-0.864866	0.387286	0.844474	-5.20184	LST1
ENST00000503284	ENSG00000125089	0.111411	-2.25408	0.864855	0.387292	0.844474	-5.19596	SH3TC1
ENST00000523763	ENSG00000135297	-0.0805377	-2.34608	-0.864848	0.387295	0.844474	-5.19467	MTO1
ENST00000470882	ENSG00000158850	0.0348936	2.25083	0.864836	0.387302	0.844474	-5.75964	B4GALT3
ENST00000524591	ENSG00000250305	0.0932859	-2.21666	0.864806	0.387319	0.844474	-5.19297	TRMT9B
ENST00000389262	ENSG00000070413	0.0315807	4.56468	0.864788	0.387329	0.844474	-6.24351	DGCR2
ENST00000470674	ENSG00000079785	0.0573185	0.500006	0.864776	0.387335	0.844474	-5.39211	DDX1
ENST00000638086	ENSG00000023171	0.10574	-2.30713	0.864762	0.387343	0.844474	-5.19689	GRAMD1B
ENST00000640103	ENSG00000105778	0.0242434	4.09412	0.864747	0.387351	0.844474	-6.14951	AVL9
ENST00000360311	ENSG00000197385	0.0529152	2.73059	0.864707	0.387373	0.844485	-5.89393	ZNF860
ENST00000389924	ENSG00000198231	-0.0327789	5.95768	-0.864702	0.387376	0.844485	-6.54033	DDX42
ENST00000355372	ENSG00000155329	-0.11775	-2.62122	-0.864675	0.387391	0.844496	-5.2154	ZCCHC10
ENST00000542411	ENSG00000162144	0.0997524	-2.22241	0.864654	0.387402	0.844499	-5.18812	CYB561A3
ENST00000335783	ENSG00000031691	-0.0491686	1.1706	-0.864575	0.387446	0.844553	-5.53183	CENPQ
ENST00000221200	ENSG00000104756	-0.0148029	4.95058	-0.864568	0.387449	0.844553	-6.32474	KCTD9
ENST00000495642	ENSG00000174173	-0.125117	-2.34871	-0.864552	0.387458	0.844553	-5.20645	TRMT10C
ENST00000635631	ENSG00000165195	0.137591	-1.99381	0.864537	0.387466	0.844553	-5.19434	PIGA
ENST00000419477	ENSG00000164924	0.114467	-2.5911	0.864485	0.387495	0.84458	-5.21622	YWHAZ
ENST00000416820	ENSG00000168283	0.0880208	-2.82895	0.864462	0.387507	0.84458	-5.23315	BMI1
ENST00000510802	ENSG00000118564	0.097658	-1.16577	0.864461	0.387508	0.84458	-5.20377	FBXL5
ENST00000462115	ENSG00000170364	0.0847617	-1.66764	0.864391	0.387546	0.844641	-5.16237	SETMAR
ENST00000373549	ENSG00000173611	-0.0862426	1.32278	-0.864359	0.387564	0.844659	-5.58906	SCAI
ENST00000626172	ENSG00000108094	0.138843	-2.6953	0.864327	0.387582	0.844673	-5.21614	CUL2
ENST00000574988	ENSG00000162073	-0.0880944	-2.73351	-0.864311	0.387591	0.844673	-5.22704	PAQR4
ENST00000396847	ENSG00000132256	0.055905	3.24269	0.864211	0.387645	0.844735	-5.97531	TRIM5
ENST00000340099	ENSG00000125170	-0.12371	-0.26914	-0.864206	0.387648	0.844735	-5.25475	DOK4
ENST00000535463	ENSG00000089053	-0.0879317	-1.75445	-0.864205	0.387648	0.844735	-5.16532	ANAPC5
ENST00000633057	ENSG00000274780	0.114384	-3.0822	0.864141	0.387684	0.84479	-5.25275	PHRF1
ENST00000372068	ENSG00000157600	-0.145772	4.4691	-0.864042	0.387738	0.844888	-6.27216	TMEM164
ENST00000485850	ENSG00000172661	0.0947854	-1.88557	0.86399	0.387767	0.844899	-5.17919	WASHC2C
ENST00000567398	ENSG00000063854	0.0823741	-0.554949	0.863985	0.387769	0.844899	-5.21891	HAGH
ENST00000327876	ENSG00000184261	0.0626903	-0.350406	0.863978	0.387773	0.844899	-5.24394	KCNK12
ENST00000294905	ENSG00000123636	-0.0269792	3.28567	-0.863947	0.38779	0.844914	-5.98436	BAZ2B
ENST00000346403	ENSG00000128739	0.136069	-1.70717	0.863884	0.387825	0.844953	-5.18459	SNRPN
ENST00000482689	ENSG00000181722	0.0748849	-0.45838	0.863799	0.387872	0.844953	-5.24435	ZBTB20
ENST00000493165	ENSG00000171700	-0.0542737	-0.652865	-0.863773	0.387886	0.844953	-5.50271	RGS19
ENST00000345429	ENSG00000139793	0.138452	-2.60623	0.863772	0.387886	0.844953	-5.21848	MBNL2
ENST00000434373	ENSG00000122507	0.0545431	1.77222	0.863764	0.387891	0.844953	-5.66087	BBS9
ENST00000401987	ENSG00000115685	0.165113	0.34797	0.863722	0.387914	0.844953	-5.39791	PPP1R7
ENST00000611345	ENSG00000274148	0.0882838	2.22107	0.863716	0.387917	0.844953	-5.78943	LILRA6
ENST00000527142	ENSG00000162298	-0.0996349	-2.84088	-0.863696	0.387928	0.844953	-5.23618	SYVN1
ENST00000575300	ENSG00000090447	-0.10953	-1.34247	-0.863691	0.387931	0.844953	-5.16966	TFAP4
ENST00000566619	ENSG00000102879	-0.160827	-0.660874	-0.863665	0.387945	0.844953	-5.50553	CORO1A
ENST00000525954	ENSG00000079459	0.150031	-0.733731	0.863635	0.387961	0.844953	-5.2303	FDFT1
ENST00000581568	ENSG00000101577	0.0811651	-1.03019	0.863611	0.387975	0.844953	-5.17044	LPIN2
ENST00000348007	ENSG00000150527	0.083283	3.72585	0.863591	0.387986	0.844953	-6.09555	MIA2
ENST00000409403	ENSG00000013441	0.0918936	-3.04185	0.863553	0.388006	0.844953	-5.24473	CLK1
ENST00000327628	ENSG00000182606	0.125241	-0.24607	0.863482	0.388046	0.844953	-5.28878	TRAK1
ENST00000571877	ENSG00000129255	-0.10998	-0.952938	-0.863443	0.388067	0.844953	-5.18691	MPDU1
ENST00000425226	ENSG00000233579	-0.0747645	-2.46808	-0.863432	0.388073	0.844953	-5.20726	KRT8P15
ENST00000530113	ENSG00000149131	0.0818784	-2.57417	0.863425	0.388077	0.844953	-5.21286	SERPING1
ENST00000393238	ENSG00000172765	0.019048	6.07027	0.863418	0.388081	0.844953	-6.55826	TMCC1
ENST00000534221	ENSG00000178105	0.086352	-2.35075	0.863402	0.388089	0.844953	-5.19747	DDX10
ENST00000264917	ENSG00000113231	-0.0958216	-2.46054	-0.86339	0.388096	0.844953	-5.21077	PDE8B
ENST00000468028	ENSG00000169249	0.0950382	-1.80424	0.863376	0.388104	0.844953	-5.17847	ZRSR2
ENST00000487769	ENSG00000119844	-0.0918628	-0.161349	-0.863339	0.388124	0.844953	-5.26947	AFTPH
ENST00000368916	ENSG00000143458	0.0615291	2.2958	0.863338	0.388125	0.844953	-5.7873	GABPB2
ENST00000517720	ENSG00000156469	-0.0815984	-2.6596	-0.863319	0.388135	0.844953	-5.22097	MTERF3
ENST00000267814	ENSG00000140263	0.0334281	2.87454	0.863318	0.388136	0.844953	-5.8952	SORD
ENST00000454815	ENSG00000116001	0.0383455	2.61681	0.863309	0.388141	0.844953	-5.85066	TIA1
ENST00000559466	ENSG00000188681	-0.0891171	-1.92068	-0.863302	0.388145	0.844953	-5.19893	TEKT4P2
ENST00000356976	ENSG00000100151	0.151728	0.0704397	0.863274	0.38816	0.844953	-5.33195	PICK1
ENST00000488621	ENSG00000234444	0.0291365	2.37333	0.863268	0.388163	0.844953	-5.79048	ZNF736
ENST00000471296	ENSG00000137947	-0.0666251	-0.371616	-0.863248	0.388174	0.844953	-5.24862	GTF2B
ENST00000471785	ENSG00000138496	0.207515	0.543642	0.863241	0.388178	0.844953	-5.6871	PARP9
ENST00000377017	ENSG00000102265	-0.142085	0.303998	-0.863231	0.388183	0.844953	-5.52798	TIMP1
ENST00000486150	ENSG00000102103	0.1053	-2.56388	0.863227	0.388186	0.844953	-5.21451	PQBP1
ENST00000487285	ENSG00000126790	0.0835506	-0.155858	0.863221	0.388189	0.844953	-5.27255	L3HYPDH
ENST00000541174	ENSG00000110911	0.106984	-1.58169	0.863196	0.388203	0.844953	-5.24951	SLC11A2
ENST00000568416	ENSG00000162032	-0.0557517	0.34644	-0.863189	0.388207	0.844953	-5.34528	SPSB3
ENST00000515068	ENSG00000182578	-0.0980249	-1.14602	-0.863177	0.388213	0.844953	-5.1666	CSF1R
ENST00000523017	ENSG00000253981	-0.0368992	2.57913	-0.863173	0.388215	0.844953	-5.82946	ALG1L13P
ENST00000321233	ENSG00000010244	0.105721	2.06328	0.863167	0.388218	0.844953	-5.7661	ZNF207
ENST00000362653	ENSG00000199523	0.127804	0.872414	0.863165	0.38822	0.844953	-5.5543	RNA5SP226
ENST00000473787	ENSG00000128604	-0.0838601	-2.43404	-0.863154	0.388226	0.844953	-5.20163	IRF5
ENST00000483635	ENSG00000143353	0.109441	-0.15715	0.863126	0.388241	0.844953	-5.28147	LYPLAL1
ENST00000531970	ENSG00000171763	0.107869	1.47469	0.863123	0.388243	0.844953	-5.6018	SPATA5L1
ENST00000595596	ENSG00000089351	0.0611458	1.31625	0.863093	0.38826	0.844964	-5.56526	GRAMD1A
ENST00000475696	ENSG00000115661	-0.0622749	1.09403	-0.863077	0.388268	0.844964	-5.50277	STK16
ENST00000583092	ENSG00000154845	0.0257671	2.46435	0.863045	0.388286	0.844978	-5.80748	PPP4R1
ENST00000522159	ENSG00000047249	0.0916981	-1.55862	0.86303	0.388294	0.844978	-5.1782	ATP6V1H
ENST00000495578	ENSG00000131503	0.0486531	1.31533	0.862988	0.388317	0.845002	-5.547	ANKHD1
ENST00000650633	ENSG00000163956	-0.0698011	2.25264	-0.862957	0.388334	0.845002	-5.78286	LRPAP1
ENST00000429602	ENSG00000170085	-0.149864	-1.81305	-0.862937	0.388345	0.845002	-5.18291	SIMC1
ENST00000589916	ENSG00000141376	-0.0376725	2.77863	-0.862909	0.38836	0.845002	-5.87299	BCAS3
ENST00000454751	ENSG00000115806	-0.107388	-2.26783	-0.862903	0.388364	0.845002	-5.19311	GORASP2
ENST00000430291	ENSG00000117713	0.0913735	0.0754914	0.862902	0.388364	0.845002	-5.32586	ARID1A
ENST00000265960	ENSG00000119487	-0.189678	-0.664047	-0.862883	0.388375	0.845003	-5.58096	MAPKAP1
ENST00000561530	ENSG00000153048	-0.0924806	-3.18936	-0.86286	0.388387	0.845009	-5.26134	CARHSP1
ENST00000502406	ENSG00000121073	-0.128976	-1.06029	-0.862778	0.388432	0.845051	-5.18117	SLC35B1
ENST00000553615	ENSG00000119616	-0.125418	0.983655	-0.862774	0.388435	0.845051	-5.51889	FCF1
ENST00000591659	ENSG00000099622	-0.135368	-1.37652	-0.862753	0.388446	0.845051	-5.17697	CIRBP
ENST00000471049	ENSG00000171311	0.0829824	-2.49524	0.862753	0.388446	0.845051	-5.2088	EXOSC1
ENST00000356495	ENSG00000162896	0.0600712	0.0275325	0.86268	0.388486	0.845117	-5.29168	PIGR
ENST00000471741	ENSG00000120053	0.0918494	-1.78283	0.862648	0.388504	0.845127	-5.16686	GOT1
ENST00000613746	ENSG00000275118	0.16359	-2.3361	0.862615	0.388522	0.845127	-5.21448	MBOAT7
ENST00000299952	ENSG00000140832	0.0888982	-2.0307	0.862581	0.388541	0.845127	-5.17739	MARVELD3
ENST00000373812	ENSG00000198492	0.164806	4.27651	0.862556	0.388555	0.845127	-6.22662	YTHDF2
ENST00000555908	ENSG00000100599	-0.093913	-2.82883	-0.862537	0.388565	0.845127	-5.23505	RIN3
ENST00000454141	ENSG00000093183	0.0922005	-1.04614	0.862536	0.388565	0.845127	-5.18632	SEC22C
ENST00000618010	ENSG00000168118	-0.122128	0.71023	-0.862533	0.388567	0.845127	-5.42511	RAB4A
ENST00000558272	ENSG00000086666	0.116704	-1.37079	0.862521	0.388574	0.845127	-5.1909	ZFAND6
ENST00000554972	ENSG00000119685	0.0799138	-2.34894	0.862488	0.388592	0.845127	-5.19763	TTLL5
ENST00000339796	ENSG00000010030	-0.155226	-0.568074	-0.862486	0.388593	0.845127	-5.23602	ETV7
ENST00000649827	ENSG00000083168	0.0874281	3.8748	0.862473	0.3886	0.845127	-6.11173	KAT6A
ENST00000218388	ENSG00000102265	-0.0292466	5.02225	-0.862453	0.388611	0.84513	-6.34298	TIMP1
ENST00000634495	ENSG00000116641	-0.0854521	-1.84699	-0.862406	0.388637	0.845138	-5.17397	DOCK7
ENST00000354269	ENSG00000106348	0.139318	3.88141	0.862394	0.388644	0.845138	-6.15059	IMPDH1
ENST00000360768	ENSG00000196715	0.180249	-2.17871	0.862393	0.388644	0.845138	-5.20769	VKORC1L1
ENST00000636674	ENSG00000128973	-0.144563	-1.46347	-0.862348	0.388669	0.845153	-5.17452	CLN6
ENST00000382806	ENSG00000012817	0.114168	-2.48835	0.862334	0.388677	0.845153	-5.22558	KDM5D
ENST00000314675	ENSG00000158062	0.0500692	0.945678	0.862326	0.388681	0.845153	-5.4681	UBXN11
ENST00000620865	ENSG00000134470	0.100132	-2.31907	0.862278	0.388707	0.84516	-5.19887	IL15RA
ENST00000613070	ENSG00000278550	-0.223367	2.15367	-0.862235	0.388731	0.84516	-5.77389	SLC43A2
ENST00000461304	ENSG00000125875	-0.0634367	2.91405	-0.862231	0.388733	0.84516	-5.91585	TBC1D20
ENST00000461414	ENSG00000122194	-0.0759723	-2.303	-0.862213	0.388743	0.84516	-5.19872	PLG
ENST00000460212	ENSG00000156239	0.120457	-0.862483	0.862212	0.388743	0.84516	-5.21031	N6AMT1
ENST00000486294	ENSG00000224841	-0.120243	-2.32392	-0.862212	0.388744	0.84516	-5.20334	RGL2
ENST00000382533	ENSG00000150459	-0.256117	1.48458	-0.862168	0.388768	0.845165	-5.62839	SAP18
ENST00000310597	ENSG00000174276	-0.0664337	1.14893	-0.862138	0.388785	0.845165	-5.55644	ZNHIT2
ENST00000433336	ENSG00000211456	-0.124121	-0.34971	-0.862114	0.388798	0.845165	-5.24053	SACM1L
ENST00000491295	ENSG00000100083	0.0847533	-2.21455	0.862082	0.388815	0.845165	-5.19014	GGA1
ENST00000335117	ENSG00000256229	-0.0226793	4.73704	-0.86205	0.388832	0.845165	-6.28364	ZNF486
ENST00000528814	ENSG00000147535	0.0367861	2.51406	0.862049	0.388833	0.845165	-5.82679	PLPP5
ENST00000497037	ENSG00000206560	-0.174009	1.4899	-0.862045	0.388835	0.845165	-5.65612	ANKRD28
ENST00000267622	ENSG00000100815	0.0141126	6.12303	0.862038	0.388839	0.845165	-6.5814	TRIP11
ENST00000519148	ENSG00000184428	0.168825	-1.21592	0.861988	0.388867	0.845165	-5.29035	TOP1MT
ENST00000525824	ENSG00000105397	-0.074582	-2.40799	-0.861986	0.388868	0.845165	-5.20336	TYK2
ENST00000273353	ENSG00000144821	-0.0790214	-2.24892	-0.861984	0.388869	0.845165	-5.19572	MYH15
ENST00000533165	ENSG00000149499	0.116797	-1.23289	0.861977	0.388873	0.845165	-5.16875	EML3
ENST00000601723	ENSG00000011422	-0.133411	-2.16837	-0.861936	0.388896	0.845165	-5.20245	PLAUR
ENST00000475170	ENSG00000160255	0.180922	-0.736993	0.861909	0.38891	0.845165	-5.22706	ITGB2
ENST00000426496	ENSG00000117523	-0.0931891	-2.16843	-0.86185	0.388943	0.845165	-5.1885	PRRC2C
ENST00000527982	ENSG00000185627	0.0329756	1.43009	0.861846	0.388945	0.845165	-5.57488	PSMD13
ENST00000586207	ENSG00000168675	0.0797868	-0.83281	0.861845	0.388945	0.845165	-5.18845	LDLRAD4
ENST00000518952	ENSG00000104490	0.0865155	-1.53911	0.861824	0.388957	0.845165	-5.16868	NCALD
ENST00000554217	ENSG00000119723	0.0761966	-0.924699	0.861815	0.388962	0.845165	-5.18706	COQ6
ENST00000534030	ENSG00000177700	0.135474	-1.36209	0.861799	0.388971	0.845165	-5.20781	POLR2L
ENST00000216455	ENSG00000100567	0.0575229	3.30542	0.861786	0.388978	0.845165	-6.00256	PSMA3
ENST00000511880	ENSG00000156194	-0.0946987	-2.80201	-0.861784	0.388979	0.845165	-5.2336	PPEF2
ENST00000313465	ENSG00000213563	-0.134014	-0.467446	-0.861748	0.388999	0.845165	-5.26728	C8orf82
ENST00000559881	ENSG00000166411	0.0828848	0.427417	0.861736	0.389006	0.845165	-5.38542	IDH3A
ENST00000434507	ENSG00000178234	0.148992	0.730216	0.861695	0.389028	0.845165	-5.4591	GALNT11
ENST00000566850	ENSG00000103544	0.100677	-2.23269	0.861686	0.389033	0.845165	-5.19103	VPS35L
ENST00000598808	ENSG00000126456	0.113745	-2.35676	0.86167	0.389042	0.845165	-5.22321	IRF3
ENST00000474906	ENSG00000112701	0.0473611	1.15444	0.861662	0.389046	0.845165	-5.52334	SENP6
ENST00000418347	ENSG00000130429	-0.119311	-2.46507	-0.861658	0.389048	0.845165	-5.21551	ARPC1B
ENST00000508622	ENSG00000151470	0.0757781	-2.06461	0.861641	0.389058	0.845165	-5.18416	C4orf33
ENST00000603841	ENSG00000109670	-0.147025	-0.556015	-0.861631	0.389063	0.845165	-5.25204	FBXW7
ENST00000486257	ENSG00000181847	0.143134	-2.30661	0.861591	0.389085	0.845165	-5.19929	TIGIT
ENST00000483132	ENSG00000183386	0.0599256	1.10338	0.861583	0.38909	0.845165	-5.50478	FHL3
ENST00000533652	ENSG00000196535	0.0830409	-2.75567	0.861575	0.389094	0.845165	-5.22714	MYO18A
ENST00000523549	ENSG00000156831	0.0915202	-1.46552	0.861567	0.389098	0.845165	-5.17149	NSMCE2
ENST00000454501	ENSG00000135930	-0.115345	-1.17886	-0.86156	0.389102	0.845165	-5.18168	EIF4E2
ENST00000537868	ENSG00000118507	-0.107848	-0.8648	-0.861505	0.389132	0.845167	-5.22977	AKAP7
ENST00000642875	ENSG00000157764	-0.102536	-1.91023	-0.861456	0.38916	0.845167	-5.17548	BRAF
ENST00000514604	ENSG00000164307	0.117508	-1.12555	0.861451	0.389162	0.845167	-5.17541	ERAP1
ENST00000482416	ENSG00000159588	0.0354363	2.39408	0.861444	0.389166	0.845167	-5.78734	CCDC17
ENST00000576012	ENSG00000074660	-0.0852329	2.24661	-0.861438	0.38917	0.845167	-5.77699	SCARF1
ENST00000567855	ENSG00000229809	0.0995211	-1.39959	0.861429	0.389174	0.845167	-5.16441	ZNF688
ENST00000409197	ENSG00000077380	-0.0591083	4.20974	-0.861401	0.38919	0.845167	-6.18606	DYNC1I2
ENST00000531052	ENSG00000100490	0.0947449	-1.03885	0.861385	0.389198	0.845167	-5.18004	CDKL1
ENST00000260210	ENSG00000137656	-0.0113864	4.69449	-0.86137	0.389207	0.845167	-6.27601	BUD13
ENST00000300574	ENSG00000167193	-0.0172484	5.69127	-0.861366	0.389209	0.845167	-6.47817	CRK
ENST00000574848	ENSG00000189067	0.113587	-1.42541	0.861349	0.389218	0.845167	-5.16246	LITAF
ENST00000441507	ENSG00000164054	-0.0854277	-0.858017	-0.861343	0.389222	0.845167	-5.18871	SHISA5
ENST00000455726	ENSG00000182944	-0.105395	-3.02947	-0.861287	0.389253	0.845212	-5.25011	EWSR1
ENST00000468523	ENSG00000158711	-0.108074	0.885942	-0.861231	0.389283	0.845257	-5.48339	ELK4
ENST00000509634	ENSG00000172262	0.045935	3.84097	0.861195	0.389303	0.845271	-6.10359	ZNF131
ENST00000517348	ENSG00000106536	0.0586281	0.984541	0.861184	0.389309	0.845271	-5.49208	POU6F2
ENST00000522558	ENSG00000147592	-0.0803302	-1.63217	-0.861157	0.389324	0.845279	-5.17207	LACTB2
ENST00000580129	ENSG00000108592	-0.074032	-2.56418	-0.861142	0.389333	0.845279	-5.21829	FTSJ3
ENST00000301608	ENSG00000161533	-0.104702	3.763	-0.861083	0.389365	0.845328	-6.08736	ACOX1
ENST00000534460	ENSG00000117625	-0.0987465	-2.594	-0.861055	0.38938	0.845339	-5.2181	RCOR3
ENST00000482587	ENSG00000169905	0.00802953	6.10024	0.861009	0.389406	0.845343	-6.57042	TOR1AIP2
ENST00000545346	ENSG00000112531	0.0300613	1.81193	0.861005	0.389408	0.845343	-5.65835	QKI
ENST00000557185	ENSG00000100612	-0.0168112	6.58641	-0.860998	0.389411	0.845343	-6.67963	DHRS7
ENST00000472627	ENSG00000198742	-0.095198	-1.81708	-0.860925	0.389452	0.845408	-5.17073	SMURF1
ENST00000452025	ENSG00000197713	0.109281	-1.90993	0.86088	0.389476	0.845431	-5.17645	RPE
ENST00000452142	ENSG00000110934	-0.144978	-1.93694	-0.860871	0.389482	0.845431	-5.17954	BIN2
ENST00000452260	ENSG00000182568	0.0262173	2.79325	0.860823	0.389508	0.845455	-5.88321	SATB1
ENST00000317555	ENSG00000247077	-0.0906826	-2.42204	-0.860789	0.389527	0.845455	-5.20478	PGAM5
ENST00000513268	ENSG00000113648	-0.0594251	0.692691	-0.860765	0.38954	0.845455	-5.40798	H2AFY
ENST00000366636	ENSG00000162946	0.120419	0.687975	0.860758	0.389544	0.845455	-5.43694	DISC1
ENST00000264433	ENSG00000052795	-0.0150639	4.95389	-0.860757	0.389544	0.845455	-6.32705	FNIP2
ENST00000609606	ENSG00000101266	0.110879	1.47368	0.860702	0.389574	0.845455	-5.59621	CSNK2A1
ENST00000443524	ENSG00000109854	0.139369	-1.08035	0.860699	0.389577	0.845455	-5.19784	HTATIP2
ENST00000378898	ENSG00000140470	0.0853151	0.249461	0.860692	0.38958	0.845455	-5.3574	ADAMTS17
ENST00000454478	ENSG00000234651	0.0992973	-3.1264	0.860688	0.389582	0.845455	-5.25779	BAG6
ENST00000514238	ENSG00000176783	-0.129056	-2.12882	-0.860625	0.389617	0.845457	-5.18747	RUFY1
ENST00000511184	ENSG00000109381	0.0278285	3.6276	0.860615	0.389623	0.845457	-6.05618	ELF2
ENST00000462356	ENSG00000130764	-0.0624479	1.49798	-0.860611	0.389625	0.845457	-5.6227	LRRC47
ENST00000465545	ENSG00000214562	-0.0872176	-2.51314	-0.860561	0.389652	0.845457	-5.21062	NUTM2D
ENST00000479475	ENSG00000177943	0.100486	-2.18507	0.860558	0.389654	0.845457	-5.19148	MAMDC4
ENST00000337432	ENSG00000108384	0.0417338	1.4421	0.860553	0.389656	0.845457	-5.5828	RAD51C
ENST00000557487	ENSG00000182199	0.177016	1.07294	0.860543	0.389662	0.845457	-5.56333	SHMT2
ENST00000480276	ENSG00000093072	0.0566132	0.186938	0.860532	0.389668	0.845457	-5.34254	ADA2
ENST00000544316	ENSG00000111652	-0.0970007	-1.54935	-0.860525	0.389672	0.845457	-5.17069	COPS7A
ENST00000530064	ENSG00000205531	0.132471	0.470803	0.860474	0.3897	0.845466	-5.42544	NAP1L4
ENST00000589028	ENSG00000082805	-0.188599	2.01344	-0.860458	0.389709	0.845466	-5.73719	ERC1
ENST00000477234	ENSG00000100241	-0.0584146	0.300455	-0.860444	0.389717	0.845466	-5.33699	SBF1
ENST00000422922	ENSG00000004866	0.10646	-2.79987	0.86043	0.389724	0.845466	-5.23372	ST7
ENST00000484747	ENSG00000181444	0.0375043	2.24136	0.860428	0.389726	0.845466	-5.7636	ZNF467
ENST00000571476	ENSG00000072849	0.114508	0.109391	0.860388	0.389748	0.845466	-5.33708	DERL2
ENST00000554471	ENSG00000092148	0.0494961	2.05678	0.860353	0.389767	0.845466	-5.72102	HECTD1
ENST00000472757	ENSG00000060642	-0.105321	-2.1298	-0.860317	0.389787	0.845466	-5.18846	PIGV
ENST00000473764	ENSG00000102103	0.144862	-1.03045	0.860297	0.389797	0.845466	-5.18317	PQBP1
ENST00000489049	ENSG00000150593	0.0443884	1.77029	0.860284	0.389805	0.845466	-5.66747	PDCD4
ENST00000451331	ENSG00000115904	-0.139854	-0.690964	-0.860268	0.389814	0.845466	-5.25857	SOS1
ENST00000484599	ENSG00000142937	-0.0314443	1.20822	-0.860253	0.389822	0.845466	-5.53178	RPS8
ENST00000464287	ENSG00000100325	0.0765883	-2.07506	0.860248	0.389825	0.845466	-5.18015	ASCC2
ENST00000470286	ENSG00000077380	0.0638633	0.43393	0.860247	0.389825	0.845466	-5.37472	DYNC1I2
ENST00000519674	ENSG00000104447	0.0244566	4.79068	0.860218	0.389841	0.845466	-6.29433	TRPS1
ENST00000603385	ENSG00000232593	0.0177558	4.62403	0.860185	0.389859	0.845466	-6.26773	KANTR
ENST00000546757	ENSG00000087470	-0.1684	-1.63028	-0.860184	0.38986	0.845466	-5.17757	DNM1L
ENST00000477325	ENSG00000168028	-0.0436077	1.39142	-0.86017	0.389868	0.845466	-5.58781	RPSA
ENST00000225614	ENSG00000108479	-0.0952357	1.8784	-0.86016	0.389873	0.845466	-5.72451	GALK1
ENST00000641529	ENSG00000184698	0.0723898	-1.54798	0.860158	0.389874	0.845466	-5.16417	OR51M1
ENST00000369788	ENSG00000138172	-0.0884254	3.0722	-0.860128	0.389891	0.845479	-5.94416	CALHM2
ENST00000596144	ENSG00000105229	0.0862723	-2.27475	0.860112	0.3899	0.845479	-5.19651	PIAS4
ENST00000268379	ENSG00000140740	-0.0219008	5.10697	-0.860058	0.389929	0.845511	-6.36997	UQCRC2
ENST00000290354	ENSG00000159231	0.0612393	0.589447	0.860048	0.389935	0.845511	-5.41743	CBR3
ENST00000378353	ENSG00000124532	0.0370743	2.37118	0.860031	0.389944	0.845511	-5.79359	MRS2
ENST00000525325	ENSG00000078124	-0.0984929	-2.099	-0.86001	0.389956	0.845515	-5.19133	ACER3
ENST00000495374	ENSG00000155363	-0.0966337	-2.94896	-0.85999	0.389967	0.845517	-5.24502	MOV10
ENST00000357742	ENSG00000140563	0.0169279	6.71476	0.859942	0.389993	0.845535	-6.70819	MCTP2
ENST00000354185	ENSG00000165732	0.012917	7.08296	0.85992	0.390005	0.845535	-6.80759	DDX21
ENST00000576485	ENSG00000215041	0.0912534	-2.85675	0.859915	0.390008	0.845535	-5.23848	NEURL4
ENST00000510933	ENSG00000113761	0.0371655	1.19952	0.859903	0.390015	0.845535	-5.52918	ZNF346
ENST00000557632	ENSG00000100519	0.0835808	-0.443707	0.859808	0.390067	0.845612	-5.25692	PSMC6
ENST00000331677	ENSG00000111817	-0.0456572	4.01642	-0.85976	0.390094	0.845612	-6.14152	DSE
ENST00000618877	ENSG00000278613	-0.201957	-2.11089	-0.859747	0.390101	0.845612	-5.24061	NAIP
ENST00000617316	ENSG00000276045	-0.0951833	-0.0473651	-0.85974	0.390105	0.845612	-5.65924	ORAI1
ENST00000532256	ENSG00000129084	0.0999154	-1.34852	0.85974	0.390105	0.845612	-5.18005	PSMA1
ENST00000514027	ENSG00000073578	0.0295907	3.20002	0.859731	0.39011	0.845612	-5.96984	SDHA
ENST00000562053	ENSG00000137822	0.0811855	-2.05187	0.859691	0.390132	0.845629	-5.1811	TUBGCP4
ENST00000461150	ENSG00000169598	-0.0835093	-2.78778	-0.859671	0.390143	0.845629	-5.23324	DFFB
ENST00000327470	ENSG00000183161	0.0174407	4.25772	0.859663	0.390147	0.845629	-6.19556	FANCF
ENST00000562539	ENSG00000103091	0.0950854	-1.36634	0.859598	0.390183	0.845678	-5.16719	WDR59
ENST00000649878	ENSG00000118058	0.0814388	-0.0708091	0.859568	0.3902	0.845678	-5.29057	KMT2A
ENST00000621441	ENSG00000070367	0.0246627	4.72466	0.859559	0.390204	0.845678	-6.28404	EXOC5
ENST00000251108	ENSG00000102543	0.0196597	3.17995	0.85955	0.390209	0.845678	-5.96619	CDADC1
ENST00000568194	ENSG00000167965	0.135507	-0.684118	0.859456	0.390261	0.845751	-5.21977	MLST8
ENST00000305641	ENSG00000168806	0.0233169	3.63578	0.859453	0.390263	0.845751	-6.0671	LCMT2
ENST00000613049	ENSG00000138835	0.118054	-2.80295	0.859348	0.390321	0.84583	-5.23405	RGS3
ENST00000507614	ENSG00000150779	0.125157	-0.316514	0.859342	0.390324	0.84583	-5.25615	TIMM8B
ENST00000426391	ENSG00000197608	0.194788	0.00322436	0.859327	0.390332	0.84583	-5.31461	ZNF841
ENST00000452984	ENSG00000225933	0.0970651	-1.64298	0.859315	0.390339	0.84583	-5.16736	AC133965.1
ENST00000473064	ENSG00000182973	0.042511	0.330712	0.859296	0.390349	0.84583	-5.35635	CNOT10
ENST00000578270	ENSG00000158201	0.0198264	5.1807	0.859279	0.390359	0.84583	-6.37413	ABHD3
ENST00000638674	ENSG00000180644	0.154293	-0.508743	0.859224	0.390389	0.845874	-5.53877	PRF1
ENST00000601764	ENSG00000142002	-0.109458	-2.74703	-0.85918	0.390414	0.845906	-5.23558	DPP9
ENST00000007708	ENSG00000005882	0.142886	-2.03012	0.859	0.390513	0.846099	-5.18546	PDK2
ENST00000519357	ENSG00000111671	-0.0359439	2.15472	-0.858951	0.39054	0.846104	-5.74579	SPSB2
ENST00000472189	ENSG00000141027	0.0361328	1.36918	0.858951	0.39054	0.846104	-5.56667	NCOR1
ENST00000613060	ENSG00000131389	-0.246456	1.22279	-0.85887	0.390584	0.846104	-5.57054	SLC6A6
ENST00000409478	ENSG00000048991	0.155936	0.976052	0.858848	0.390597	0.846104	-5.53488	R3HDM1
ENST00000399151	ENSG00000142197	0.0174804	5.44351	0.858847	0.390597	0.846104	-6.43239	DOP1B
ENST00000530709	ENSG00000077254	-0.0268906	3.34342	-0.858843	0.390599	0.846104	-6.00026	USP33
ENST00000435970	ENSG00000009413	0.117803	4.94946	0.858827	0.390608	0.846104	-6.33054	REV3L
ENST00000559633	ENSG00000103707	-0.103542	-2.28583	-0.858821	0.390611	0.846104	-5.20048	MTFMT
ENST00000448870	ENSG00000230593	-0.0767606	-1.39949	-0.858786	0.390631	0.846104	-5.17611	PPIAP40
ENST00000482088	ENSG00000176978	-0.100056	-2.68302	-0.858781	0.390633	0.846104	-5.2266	DPP7
ENST00000568468	ENSG00000181938	-0.0873535	-1.98736	-0.858759	0.390645	0.846104	-5.18178	GINS3
ENST00000399796	ENSG00000131100	-0.162228	-0.953452	-0.858723	0.390665	0.846104	-5.22739	ATP6V1E1
ENST00000579092	ENSG00000073350	-0.0970017	-1.69795	-0.85871	0.390673	0.846104	-5.17429	LLGL2
ENST00000461081	ENSG00000196498	0.0601482	0.298357	0.858671	0.390694	0.846104	-5.34633	NCOR2
ENST00000360357	ENSG00000197808	0.101829	-2.90015	0.85867	0.390695	0.846104	-5.23766	ZNF461
ENST00000492029	ENSG00000135916	0.0885106	-3.01704	0.858652	0.390704	0.846104	-5.24795	ITM2C
ENST00000371725	ENSG00000165689	0.133517	1.17813	0.858632	0.390716	0.846104	-5.55456	ENTR1
ENST00000528699	ENSG00000213445	-0.113909	-0.564131	-0.858627	0.390718	0.846104	-5.23781	SIPA1
ENST00000301585	ENSG00000167862	0.0473129	2.30696	0.858599	0.390734	0.846104	-5.78604	MRPL58
ENST00000480417	ENSG00000160408	0.107595	-2.05946	0.858572	0.390748	0.846104	-5.18839	ST6GALNAC6
ENST00000381525	ENSG00000169016	-0.16409	0.592928	-0.858557	0.390757	0.846104	-5.42136	E2F6
ENST00000487751	ENSG00000114541	-0.0883301	-2.35902	-0.858528	0.390773	0.846104	-5.20584	FRMD4B
ENST00000463822	ENSG00000183054	0.0236257	5.25886	0.85851	0.390783	0.846104	-6.39554	RGPD6
ENST00000533084	ENSG00000160058	0.0495755	1.02179	0.858507	0.390784	0.846104	-5.49556	BSDC1
ENST00000534525	ENSG00000177595	-0.104949	-2.55537	-0.858504	0.390786	0.846104	-5.21887	PIDD1
ENST00000475808	ENSG00000135821	0.159166	1.00457	0.8585	0.390788	0.846104	-5.5302	GLUL
ENST00000618469	ENSG00000012048	0.0694768	-0.643668	0.858494	0.390792	0.846104	-5.20629	BRCA1
ENST00000509861	ENSG00000182578	-0.0506812	0.873947	-0.858484	0.390797	0.846104	-5.45552	CSF1R
ENST00000482560	ENSG00000005483	-0.0670205	2.76716	-0.858465	0.390808	0.846104	-5.87642	KMT2E
ENST00000558016	ENSG00000166411	-0.139173	-0.926788	-0.858458	0.390812	0.846104	-5.1952	IDH3A
ENST00000498751	ENSG00000131018	-0.108754	-1.30976	-0.858438	0.390823	0.846106	-5.18552	SYNE1
ENST00000263088	ENSG00000129219	0.156685	1.1425	0.85837	0.39086	0.84615	-5.5388	PLD2
ENST00000466248	ENSG00000047644	0.0280604	1.95803	0.858365	0.390863	0.84615	-5.69607	WWC3
ENST00000557012	ENSG00000119689	0.0941848	-0.181675	0.858326	0.390884	0.846175	-5.27211	DLST
ENST00000492088	ENSG00000099338	0.0570294	-0.0340424	0.858249	0.390927	0.846245	-5.28631	CATSPERG
ENST00000440338	ENSG00000073849	0.124581	-2.0102	0.858227	0.390939	0.846248	-5.18208	ST6GAL1
ENST00000376899	ENSG00000174851	-0.0809441	0.0185613	-0.858211	0.390948	0.846248	-5.31119	YIF1A
ENST00000508730	ENSG00000082068	0.091802	-3.01688	0.858097	0.391011	0.846321	-5.25024	WDR70
ENST00000483589	ENSG00000136247	0.145987	-1.94071	0.858095	0.391012	0.846321	-5.19811	ZDHHC4
ENST00000519115	ENSG00000137575	0.0451314	2.94178	0.858093	0.391013	0.846321	-5.91274	SDCBP
ENST00000524928	ENSG00000165915	0.111785	-0.825556	0.858045	0.39104	0.846321	-5.2064	SLC39A13
ENST00000379165	ENSG00000072736	-0.201585	-1.09089	-0.858034	0.391046	0.846321	-5.2265	NFATC3
ENST00000589420	ENSG00000186812	-0.0521799	0.415278	-0.858023	0.391052	0.846321	-5.36029	ZNF397
ENST00000457098	ENSG00000115207	-0.0988553	-2.74133	-0.857967	0.391083	0.846321	-5.23142	GTF3C2
ENST00000251074	ENSG00000075188	-0.09785	1.51864	-0.857958	0.391088	0.846321	-5.61646	NUP37
ENST00000617367	ENSG00000273682	-0.0664268	-0.690943	-0.857941	0.391097	0.846321	-5.20464	AC109583.2
ENST00000370214	ENSG00000117528	-0.027869	4.69619	-0.857937	0.391099	0.846321	-6.28486	ABCD3
ENST00000274134	ENSG00000145491	-0.0758962	1.91047	-0.857929	0.391103	0.846321	-5.69722	ROPN1L
ENST00000502604	ENSG00000134058	0.143524	-1.6755	0.857919	0.391109	0.846321	-5.17009	CDK7
ENST00000393265	ENSG00000140090	0.145837	-2.22886	0.857917	0.39111	0.846321	-5.21308	SLC24A4
ENST00000564420	ENSG00000172831	0.0901533	-1.18634	0.857867	0.391138	0.846359	-5.18039	CES2
ENST00000465842	ENSG00000100288	-0.0682007	-0.101927	-0.857846	0.391149	0.846363	-5.29022	CHKB
ENST00000431160	ENSG00000035115	0.0849054	-2.80455	0.857827	0.39116	0.846364	-5.23318	SH3YL1
ENST00000397172	ENSG00000137074	-0.132673	-2.54291	-0.857751	0.391202	0.846433	-5.22061	APTX
ENST00000491668	ENSG00000058262	0.110581	-0.91352	0.857722	0.391218	0.846447	-5.18726	SEC61A1
ENST00000492601	ENSG00000198964	0.0456191	0.983395	0.857671	0.391246	0.846467	-5.47713	SGMS1
ENST00000450932	ENSG00000133302	0.093429	1.55897	0.857669	0.391247	0.846467	-5.61345	SLF1
ENST00000478904	ENSG00000115947	-0.0817531	-0.695875	-0.85758	0.391296	0.846552	-5.23378	ORC4
ENST00000261569	ENSG00000069020	0.0648264	1.82741	0.857537	0.39132	0.846554	-5.69062	MAST4
ENST00000370441	ENSG00000010404	-0.143021	2.05542	-0.857527	0.391326	0.846554	-5.7812	IDS
ENST00000524326	ENSG00000104325	0.0632765	1.61261	0.857524	0.391327	0.846554	-5.63569	DECR1
ENST00000409019	ENSG00000057935	0.0887243	-3.07963	0.857491	0.391345	0.846572	-5.2554	MTA3
ENST00000622183	ENSG00000085719	-0.0805229	-1.76913	-0.8574	0.391396	0.846633	-5.17072	CPNE3
ENST00000485672	ENSG00000105409	0.041683	0.541968	0.85739	0.391401	0.846633	-5.39146	ATP1A3
ENST00000520655	ENSG00000104365	0.0543581	1.86442	0.857387	0.391403	0.846633	-5.67711	IKBKB
ENST00000447205	ENSG00000127824	-0.133788	1.79075	-0.857301	0.39145	0.84665	-5.69852	TUBA4A
ENST00000216445	ENSG00000100557	-0.0755562	-1.36246	-0.857282	0.391461	0.84665	-5.1649	CCDC198
ENST00000475506	ENSG00000117118	-0.073249	1.39013	-0.857282	0.391461	0.84665	-5.57595	SDHB
ENST00000450778	ENSG00000226437	0.199474	-1.60545	0.857277	0.391463	0.84665	-5.18089	TRIM39
ENST00000409367	ENSG00000086300	0.105239	-2.00219	0.857276	0.391464	0.84665	-5.1881	SNX10
ENST00000277895	ENSG00000099204	0.0904458	-2.92552	0.857249	0.391479	0.84665	-5.24462	ABLIM1
ENST00000380291	ENSG00000182287	-0.022511	3.79319	-0.857247	0.39148	0.84665	-6.09374	AP1S2
ENST00000370475	ENSG00000102081	0.15747	2.28089	0.857212	0.3915	0.846665	-5.78939	FMR1
ENST00000400952	ENSG00000185842	-0.0910688	-2.66592	-0.857145	0.391537	0.846665	-5.2256	DNAH14
ENST00000520425	ENSG00000104490	-0.0864717	-2.32534	-0.857122	0.391549	0.846665	-5.20407	NCALD
ENST00000474880	ENSG00000130429	0.0732652	0.874398	0.857121	0.39155	0.846665	-5.45908	ARPC1B
ENST00000585725	ENSG00000005206	0.0692375	-0.522431	0.857108	0.391557	0.846665	-5.26098	SPPL2B
ENST00000432102	ENSG00000182487	-0.0269329	5.87154	-0.857085	0.391569	0.846665	-6.5181	NCF1B
ENST00000443824	ENSG00000047230	0.0643847	1.88643	0.857065	0.391581	0.846665	-5.69378	CTPS2
ENST00000553870	ENSG00000100888	0.0923862	-2.66261	0.857041	0.391594	0.846665	-5.22498	CHD8
ENST00000357063	ENSG00000136153	-0.166128	-1.6967	-0.857032	0.391599	0.846665	-5.17626	LMO7
ENST00000380173	ENSG00000179593	-0.0992838	-2.47557	-0.857022	0.391604	0.846665	-5.2163	ALOX15B
ENST00000484646	ENSG00000138085	-0.0866023	-1.07522	-0.857007	0.391613	0.846665	-5.19097	ATRAID
ENST00000525774	ENSG00000171492	-0.0877014	-2.12619	-0.856993	0.391621	0.846665	-5.19418	LRRC8D
ENST00000590587	ENSG00000068097	0.0599222	0.738627	0.85694	0.391649	0.846665	-5.43554	HEATR6
ENST00000530716	ENSG00000155189	0.0895454	-1.38037	0.856938	0.391651	0.846665	-5.18326	AGPAT5
ENST00000467664	ENSG00000100055	0.0264315	2.64446	0.856927	0.391657	0.846665	-5.85373	CYTH4
ENST00000562318	ENSG00000140650	0.0970847	-2.71871	0.856922	0.391659	0.846665	-5.22876	PMM2
ENST00000460563	ENSG00000198830	-0.0881054	-0.0457004	-0.856909	0.391667	0.846665	-5.40207	HMGN2
ENST00000328199	ENSG00000182983	-0.136458	-1.07179	-0.856843	0.391703	0.846665	-5.18651	ZNF662
ENST00000371671	ENSG00000196642	0.136146	-1.55491	0.856836	0.391707	0.846665	-5.1759	RABL6
ENST00000484350	ENSG00000114861	-0.0991319	-1.5691	-0.856833	0.391709	0.846665	-5.19109	FOXP1
ENST00000489470	ENSG00000242092	-0.0958685	-3.28617	-0.856831	0.39171	0.846665	-5.27113	HLA-DMB
ENST00000494149	ENSG00000268903	-0.0887852	-0.848885	-0.85683	0.39171	0.846665	-5.53414	AL627309.6
ENST00000471445	ENSG00000072310	0.0833922	-2.7885	0.856821	0.391715	0.846665	-5.23347	SREBF1
ENST00000432605	ENSG00000237651	-0.11074	-2.61643	-0.856786	0.391735	0.846686	-5.22551	C2orf74
ENST00000378797	ENSG00000102445	-0.219664	0.639377	-0.856733	0.391764	0.84671	-5.42349	RUBCNL
ENST00000251739	ENSG00000004766	0.103128	0.71034	0.856709	0.391777	0.84671	-5.4795	VPS50
ENST00000359094	ENSG00000108984	0.145368	-1.7541	0.856699	0.391783	0.84671	-5.19654	MAP2K6
ENST00000409815	ENSG00000135899	0.061437	1.17703	0.856694	0.391786	0.84671	-5.52698	SP110
ENST00000641835	ENSG00000183389	0.0431929	2.03795	0.856588	0.391844	0.846806	-5.71731	OR56A4
ENST00000490893	ENSG00000171469	-0.0398696	1.05247	-0.85656	0.39186	0.846806	-5.50476	ZNF561
ENST00000470150	ENSG00000090539	0.0469943	0.683965	0.856556	0.391862	0.846806	-5.44767	CHRD
ENST00000530865	ENSG00000095787	0.0294488	2.10256	0.856519	0.391882	0.846806	-5.73463	WAC
ENST00000260376	ENSG00000137817	0.0891162	-3.22209	0.856506	0.391889	0.846806	-5.26733	PARP6
ENST00000272424	ENSG00000144034	0.127366	-1.81393	0.856479	0.391904	0.846806	-5.20016	TPRKB
ENST00000315264	ENSG00000066735	-0.0996103	-2.68296	-0.856476	0.391906	0.846806	-5.22989	KIF26A
ENST00000587884	ENSG00000152223	0.15146	-0.949881	0.85647	0.391909	0.846806	-5.18884	EPG5
ENST00000519868	ENSG00000134516	0.0243245	3.26879	0.856435	0.391929	0.84682	-5.98449	DOCK2
ENST00000649227	ENSG00000151694	0.108591	-2.88021	0.856415	0.39194	0.84682	-5.24276	ADAM17
ENST00000304758	ENSG00000126016	-0.151021	-0.375515	-0.856386	0.391956	0.84682	-5.2446	AMOT
ENST00000331552	ENSG00000184162	0.0336506	2.5084	0.856385	0.391956	0.84682	-5.8331	NR2C2AP
ENST00000454046	ENSG00000070669	0.147509	0.0745234	0.85636	0.39197	0.84682	-5.32995	ASNS
ENST00000511299	ENSG00000123213	-0.116702	-2.54386	-0.856319	0.391993	0.84682	-5.21974	NLN
ENST00000615337	ENSG00000157593	-0.155407	0.84255	-0.856318	0.391993	0.84682	-5.48576	SLC35B2
ENST00000632012	ENSG00000281950	-0.076176	0.428879	-0.856299	0.392004	0.84682	-5.36436	SPDYE16
ENST00000491235	ENSG00000067829	0.0857259	-2.07932	0.856297	0.392005	0.84682	-5.18678	IDH3G
ENST00000416639	ENSG00000232143	0.164468	-2.16922	0.856237	0.392038	0.84687	-5.21166	GNL1
ENST00000349320	ENSG00000188672	-0.100262	-2.85057	-0.856185	0.392067	0.846907	-5.24018	RHCE
ENST00000600467	ENSG00000105372	0.145227	-2.11961	0.856129	0.392098	0.846907	-5.198	RPS19
ENST00000533690	ENSG00000149311	0.0189002	6.31377	0.856127	0.392099	0.846907	-6.62903	ATM
ENST00000560403	ENSG00000100908	-0.100499	-2.45088	-0.856123	0.392101	0.846907	-5.21241	EMC9
ENST00000511980	ENSG00000178950	0.102318	-1.78032	0.856099	0.392114	0.846907	-5.18128	GAK
ENST00000370056	ENSG00000134215	-0.0183834	5.64139	-0.856099	0.392115	0.846907	-6.47116	VAV3
ENST00000562590	ENSG00000177548	0.0758591	0.2197	0.856075	0.392128	0.846914	-5.34413	RABEP2
ENST00000426274	ENSG00000145012	0.0905134	-1.36799	0.856013	0.392162	0.846947	-5.16711	LPP
ENST00000466278	ENSG00000196588	-0.0859365	-1.03508	-0.856011	0.392163	0.846947	-5.346	MRTFA
ENST00000541463	ENSG00000139116	0.1294	-2.6853	0.855865	0.392244	0.847065	-5.22261	KIF21A
ENST00000432278	ENSG00000157557	0.0565145	1.75924	0.855858	0.392248	0.847065	-5.655	ETS2
ENST00000528930	ENSG00000157216	-0.141666	-0.649579	-0.855825	0.392266	0.847065	-5.27796	SSBP3
ENST00000394430	ENSG00000068831	-0.0175505	5.45215	-0.855815	0.392271	0.847065	-6.44082	RASGRP2
ENST00000357658	ENSG00000198198	0.0410241	2.87807	0.855802	0.392279	0.847065	-5.90814	SZT2
ENST00000428800	ENSG00000107798	0.146433	-1.383	0.855785	0.392288	0.847065	-5.21775	LIPA
ENST00000367854	ENSG00000198771	-0.0133016	8.11278	-0.855774	0.392294	0.847065	-7.05995	RCSD1
ENST00000538224	ENSG00000048028	-0.0823917	-2.28158	-0.855763	0.3923	0.847065	-5.19715	USP28
ENST00000602775	ENSG00000213523	0.0218026	4.08895	0.855751	0.392307	0.847065	-6.15751	SRA1
ENST00000530309	ENSG00000196954	0.146298	0.207208	0.855685	0.392343	0.847122	-5.43078	CASP4
ENST00000418917	ENSG00000114354	0.145159	-2.3363	0.855657	0.392359	0.847129	-5.2118	TFG
ENST00000537403	ENSG00000100934	0.0498918	2.15537	0.855644	0.392366	0.847129	-5.74843	SEC23A
ENST00000471443	ENSG00000115419	0.0364736	1.88082	0.855603	0.392389	0.847156	-5.6928	GLS
ENST00000619700	ENSG00000122694	0.165457	-1.5016	0.855549	0.392419	0.847163	-5.18411	GLIPR2
ENST00000636025	ENSG00000203668	-0.0801167	-2.62283	-0.855545	0.392421	0.847163	-5.22254	CHML
ENST00000518146	ENSG00000156831	0.089051	-2.10374	0.85553	0.392429	0.847163	-5.18847	NSMCE2
ENST00000416391	ENSG00000085644	-0.10437	-3.02152	-0.855526	0.392431	0.847163	-5.25306	ZNF213
ENST00000474585	ENSG00000011376	0.0847759	-1.95359	0.855473	0.392461	0.847205	-5.17623	LARS2
ENST00000491937	ENSG00000171863	0.126041	-1.84175	0.855445	0.392476	0.847209	-5.18564	RPS7
ENST00000518809	ENSG00000147526	0.155381	-1.364	0.855433	0.392483	0.847209	-5.18257	TACC1
ENST00000265149	ENSG00000168769	0.0813357	6.74208	0.855395	0.392504	0.847234	-6.73713	TET2
ENST00000540616	ENSG00000165275	0.0885486	-2.22497	0.855362	0.392522	0.847243	-5.19626	TRMT10B
ENST00000580880	ENSG00000101751	-0.103625	-0.819802	-0.855329	0.39254	0.847243	-5.20404	POLI
ENST00000467254	ENSG00000068885	-0.11649	-2.59259	-0.855304	0.392554	0.847243	-5.22172	IFT80
ENST00000556867	ENSG00000042088	-0.095366	-2.5771	-0.855295	0.392559	0.847243	-5.22146	TDP1
ENST00000611366	ENSG00000100918	0.15511	-0.357529	0.855282	0.392567	0.847243	-5.25455	REC8
ENST00000373075	ENSG00000163875	0.0356201	2.35033	0.85528	0.392568	0.847243	-5.79389	MEAF6
ENST00000505614	ENSG00000131507	0.0426917	1.3114	0.855241	0.392589	0.847255	-5.56294	NDFIP1
ENST00000327320	ENSG00000074266	0.0507467	2.94938	0.855231	0.392595	0.847255	-5.92842	EED
ENST00000522091	ENSG00000168802	-0.0313503	1.57896	-0.855204	0.392609	0.847255	-5.61242	CHTF8
ENST00000607714	ENSG00000105197	-0.0968008	1.9719	-0.855198	0.392613	0.847255	-5.73597	TIMM50
ENST00000568642	ENSG00000069329	-0.148602	-1.5963	-0.855169	0.392629	0.847259	-5.18298	VPS35
ENST00000596455	ENSG00000123815	0.124564	-0.994765	0.855148	0.392641	0.847259	-5.2147	COQ8B
ENST00000493802	ENSG00000162645	0.0382285	3.30389	0.855141	0.392644	0.847259	-5.99255	GBP2
ENST00000396979	ENSG00000177105	0.0824847	2.22447	0.855111	0.392661	0.847273	-5.77599	RHOG
ENST00000588484	ENSG00000105576	-0.107088	-2.3806	-0.855066	0.392686	0.847292	-5.20626	TNPO2
ENST00000434545	ENSG00000106565	0.113373	-2.49699	0.855059	0.39269	0.847292	-5.21865	TMEM176B
ENST00000446940	ENSG00000055917	-0.0915817	-1.46563	-0.855007	0.392719	0.847319	-5.1744	PUM2
ENST00000567618	ENSG00000140386	0.135259	-1.68533	0.854991	0.392727	0.847319	-5.17602	SCAPER
ENST00000426855	ENSG00000141258	0.0972349	3.74198	0.854983	0.392732	0.847319	-6.10628	SGSM2
ENST00000472304	ENSG00000136869	-0.0281318	5.69774	-0.854919	0.392767	0.847362	-6.48255	TLR4
ENST00000483034	ENSG00000071575	-0.0922806	-1.35558	-0.85491	0.392772	0.847362	-5.29925	TRIB2
ENST00000563573	ENSG00000140743	0.0772949	-2.34039	0.854893	0.392781	0.847362	-5.20317	CDR2
ENST00000520408	ENSG00000173273	0.0815983	2.01625	0.854843	0.392809	0.847369	-5.71936	TNKS
ENST00000589488	ENSG00000213339	0.135114	-1.86931	0.854828	0.392818	0.847369	-5.22235	QTRT1
ENST00000294742	ENSG00000162704	-0.0163804	7.48428	-0.854818	0.392823	0.847369	-6.89686	ARPC5
ENST00000463310	ENSG00000082153	-0.131183	0.208783	-0.854808	0.392828	0.847369	-5.36629	BZW1
ENST00000617480	ENSG00000144674	0.208807	0.562616	0.85477	0.39285	0.847369	-5.41278	GOLGA4
ENST00000293851	ENSG00000103355	-0.13103	-2.1217	-0.854735	0.392869	0.847369	-5.22402	PRSS33
ENST00000602430	ENSG00000164080	-0.0349985	0.935265	-0.854701	0.392888	0.847369	-5.47799	RAD54L2
ENST00000536493	ENSG00000103569	-0.104252	-2.98688	-0.854693	0.392892	0.847369	-5.25256	AQP9
ENST00000565056	ENSG00000087253	0.093508	-1.87997	0.854642	0.392921	0.847369	-5.18843	LPCAT2
ENST00000434898	ENSG00000235944	0.0854501	2.33713	0.854589	0.39295	0.847369	-5.79647	ZNF815P
ENST00000483684	ENSG00000148444	0.111667	-2.63232	0.854574	0.392958	0.847369	-5.22417	COMMD3
ENST00000536537	ENSG00000118971	0.0553544	0.526448	0.854569	0.392961	0.847369	-5.39677	CCND2
ENST00000573059	ENSG00000132522	-0.096902	-3.02213	-0.854548	0.392973	0.847369	-5.25408	GPS2
ENST00000637125	ENSG00000153179	-0.0956938	-2.16556	-0.85453	0.392983	0.847369	-5.19182	RASSF3
ENST00000559443	ENSG00000103569	0.0263218	5.06201	0.854512	0.392992	0.847369	-6.35988	AQP9
ENST00000613899	ENSG00000219626	0.107928	-1.22069	0.854503	0.392997	0.847369	-5.18434	FAM228B
ENST00000373899	ENSG00000108064	0.149852	-0.0939205	0.854502	0.392998	0.847369	-5.31562	TFAM
ENST00000429502	ENSG00000166169	0.127208	-0.742588	0.854451	0.393026	0.847369	-5.22906	POLL
ENST00000313236	ENSG00000149582	-0.135085	-1.80482	-0.854411	0.393048	0.847369	-5.1952	TMEM25
ENST00000568015	ENSG00000122257	-0.0753221	-2.29872	-0.854371	0.393071	0.847369	-5.23981	RBBP6
ENST00000599618	ENSG00000196267	-0.0334388	1.04237	-0.854367	0.393073	0.847369	-5.50011	ZNF836
ENST00000550125	ENSG00000181929	-0.101657	-1.73321	-0.854349	0.393083	0.847369	-5.17045	PRKAG1
ENST00000481107	ENSG00000011295	0.0384874	2.44619	0.854342	0.393087	0.847369	-5.81642	TTC19
ENST00000452157	ENSG00000155545	-0.143377	-1.99599	-0.854325	0.393096	0.847369	-5.19597	MIER3
ENST00000503392	ENSG00000138798	0.095148	-3.12228	0.854318	0.3931	0.847369	-5.26229	EGF
ENST00000628480	ENSG00000277398	-0.197884	1.67581	-0.85431	0.393104	0.847369	-5.66216	LILRA1
ENST00000586222	ENSG00000168675	0.0986236	-0.808006	0.854297	0.393111	0.847369	-5.20906	LDLRAD4
ENST00000645693	ENSG00000100150	-0.152057	-1.98235	-0.854296	0.393112	0.847369	-5.19839	DEPDC5
ENST00000466340	ENSG00000188404	-0.16061	1.75407	-0.854289	0.393116	0.847369	-5.75723	SELL
ENST00000368171	ENSG00000158473	0.0195486	5.36738	0.854268	0.393127	0.847369	-6.41633	CD1D
ENST00000587367	ENSG00000125743	-0.098004	-2.65297	-0.854241	0.393143	0.847369	-5.22476	SNRPD2
ENST00000319670	ENSG00000104880	-0.0755701	5.44842	-0.854228	0.393149	0.847369	-6.44705	ARHGEF18
ENST00000505883	ENSG00000129071	-0.113594	-1.48024	-0.854223	0.393152	0.847369	-5.18389	MBD4
ENST00000456419	ENSG00000114439	0.146573	-0.892653	0.854218	0.393155	0.847369	-5.20941	BBX
ENST00000524750	ENSG00000085117	-0.0405717	3.36659	-0.854215	0.393157	0.847369	-6.00908	CD82
ENST00000486862	ENSG00000123240	-0.0761247	-0.745263	-0.854196	0.393168	0.847369	-5.20285	OPTN
ENST00000514197	ENSG00000151150	0.0969804	-1.73279	0.854181	0.393176	0.847369	-5.17929	ANK3
ENST00000614370	ENSG00000087087	0.0914697	-2.33368	0.854172	0.393181	0.847369	-5.20345	SRRT
ENST00000479642	ENSG00000173436	0.0358084	1.14065	0.854144	0.393196	0.847369	-5.52053	MINOS1
ENST00000547865	ENSG00000123352	0.037918	0.704065	0.854142	0.393197	0.847369	-5.42399	SPATS2
ENST00000487550	ENSG00000099917	0.1199	-1.64511	0.854122	0.393208	0.847369	-5.17667	MED15
ENST00000506397	ENSG00000109475	-0.102693	-2.75569	-0.854092	0.393225	0.847369	-5.23478	RPL34
ENST00000462160	ENSG00000165752	0.114901	-2.2852	0.854073	0.393236	0.847369	-5.20153	STK32C
ENST00000512534	ENSG00000157796	-0.0242392	2.14699	-0.85407	0.393237	0.847369	-5.74791	WDR19
ENST00000261560	ENSG00000118620	0.0208056	5.03299	0.854051	0.393248	0.847369	-6.35811	ZNF430
ENST00000471972	ENSG00000203879	0.0900278	-3.05162	0.854044	0.393251	0.847369	-5.25682	GDI1
ENST00000552760	ENSG00000136045	0.0937058	-2.82259	0.854022	0.393264	0.847369	-5.23727	PWP1
ENST00000510105	ENSG00000163104	0.16547	-1.18123	0.854013	0.393269	0.847369	-5.19398	SMARCAD1
ENST00000532469	ENSG00000014138	0.0927053	-0.0359807	0.853974	0.39329	0.847369	-5.30815	POLA2
ENST00000506478	ENSG00000109323	0.0440214	1.53416	0.853972	0.393292	0.847369	-5.60286	MANBA
ENST00000533530	ENSG00000172794	-0.120213	-2.3437	-0.853964	0.393296	0.847369	-5.21983	RAB37
ENST00000510661	ENSG00000204131	-0.13582	-2.61601	-0.853956	0.3933	0.847369	-5.22938	NHSL2
ENST00000400301	ENSG00000090686	0.0892091	2.24513	0.853912	0.393325	0.8474	-5.76676	USP48
ENST00000593196	ENSG00000104814	0.11759	-2.00113	0.853805	0.393384	0.84741	-5.18729	MAP4K1
ENST00000266589	ENSG00000139218	0.0151426	4.3731	0.853791	0.393392	0.84741	-6.21647	SCAF11
ENST00000483532	ENSG00000126216	0.0606842	0.712967	0.853781	0.393397	0.84741	-5.42801	TUBGCP3
ENST00000650136	ENSG00000146409	-0.127094	1.04548	-0.85377	0.393403	0.84741	-5.51831	SLC18B1
ENST00000543929	ENSG00000111196	-0.135587	-1.84524	-0.853759	0.39341	0.84741	-5.17977	MAGOHB
ENST00000572515	ENSG00000104825	0.140439	0.635016	0.85375	0.393415	0.84741	-5.42849	NFKBIB
ENST00000470182	ENSG00000138688	0.0274848	2.94468	0.853739	0.393421	0.84741	-5.91778	KIAA1109
ENST00000588075	ENSG00000171302	-0.108775	-2.25871	-0.853732	0.393424	0.84741	-5.20173	CANT1
ENST00000609040	ENSG00000167491	-0.0994396	-2.28978	-0.853723	0.393429	0.84741	-5.20329	GATAD2A
ENST00000448981	ENSG00000110429	0.161757	-0.400175	0.85371	0.393437	0.84741	-5.30873	FBXO3
ENST00000528018	ENSG00000129084	0.0374556	1.87998	0.853707	0.393438	0.84741	-5.6874	PSMA1
ENST00000376636	ENSG00000197969	0.0933595	4.78809	0.853685	0.39345	0.847414	-6.32559	VPS13A
ENST00000328879	ENSG00000099910	-0.0228442	3.98423	-0.853667	0.39346	0.847414	-6.13834	KLHL22
ENST00000479458	ENSG00000117305	-0.0598316	-0.150498	-0.853641	0.393475	0.847424	-5.27469	HMGCL
ENST00000562784	ENSG00000067225	0.0944796	-0.262374	0.853595	0.3935	0.847458	-5.27017	PKM
ENST00000368102	ENSG00000256029	0.102712	-2.2861	0.853555	0.393522	0.847484	-5.2017	SNHG28
ENST00000360790	ENSG00000101773	0.102902	-3.0441	0.853517	0.393543	0.847488	-5.25558	RBBP8
ENST00000393687	ENSG00000184216	-0.0899811	-2.51173	-0.853515	0.393544	0.847488	-5.23316	IRAK1
ENST00000515687	ENSG00000168818	0.112783	0.112591	0.853411	0.393602	0.847573	-5.33741	STX18
ENST00000498174	ENSG00000206428	0.107236	-1.00097	0.85339	0.393614	0.847573	-5.21638	AIF1
ENST00000628267	ENSG00000114062	-0.100925	-1.8969	-0.853386	0.393616	0.847573	-5.19253	UBE3A
ENST00000556461	ENSG00000100568	-0.165837	-0.509035	-0.853373	0.393623	0.847573	-5.24619	VTI1B
ENST00000557540	ENSG00000205707	-0.131343	-0.842121	-0.85334	0.393642	0.847591	-5.21795	ETFRF1
ENST00000382374	ENSG00000165487	0.0294011	4.79674	0.853212	0.393712	0.847637	-6.30992	MICU2
ENST00000574431	ENSG00000170310	-0.14402	1.04106	-0.853207	0.393715	0.847637	-5.50506	STX8
ENST00000438610	ENSG00000182979	-0.146478	-1.95484	-0.853203	0.393718	0.847637	-5.188	MTA1
ENST00000505427	ENSG00000173221	0.0984927	-2.74844	0.853188	0.393726	0.847637	-5.23543	GLRX
ENST00000595066	ENSG00000130517	-0.0853945	-2.59304	-0.853168	0.393737	0.847637	-5.22174	PGPEP1
ENST00000582482	ENSG00000108465	0.0298358	1.73123	0.853165	0.393738	0.847637	-5.64557	CDK5RAP3
ENST00000366838	ENSG00000143742	0.0455812	1.23036	0.853143	0.393751	0.847637	-5.54751	SRP9
ENST00000456914	ENSG00000132781	-0.132796	-2.59422	-0.853091	0.39378	0.847637	-5.22659	MUTYH
ENST00000482565	ENSG00000188536	-0.144124	3.54732	-0.853089	0.393781	0.847637	-6.20237	HBA2
ENST00000341472	ENSG00000054654	0.0520059	3.45791	0.853084	0.393783	0.847637	-6.02991	SYNE2
ENST00000404530	ENSG00000162959	-0.0708415	3.9146	-0.853082	0.393785	0.847637	-6.13726	MEMO1
ENST00000553481	ENSG00000213903	-0.0985732	-2.82658	-0.853067	0.393793	0.847637	-5.24474	LTB4R
ENST00000452403	ENSG00000115594	0.0809854	-0.129446	0.853061	0.393796	0.847637	-5.29432	IL1R1
ENST00000379299	ENSG00000089063	0.131606	1.20668	0.853051	0.393802	0.847637	-5.57438	TMEM230
ENST00000471353	ENSG00000111801	-0.113849	-1.17516	-0.852956	0.393854	0.847715	-5.19003	BTN3A3
ENST00000309377	ENSG00000166452	0.144301	0.144193	0.852942	0.393862	0.847715	-5.34488	AKIP1
ENST00000495749	ENSG00000101337	-0.0633789	0.266542	-0.852924	0.393872	0.847715	-5.34593	TM9SF4
ENST00000519155	ENSG00000132541	0.0761461	-2.09952	0.852914	0.393878	0.847715	-5.19025	RIDA
ENST00000549512	ENSG00000167528	0.0449241	1.85787	0.852887	0.393893	0.847726	-5.67633	ZNF641
ENST00000410042	ENSG00000273155	0.103145	-2.29156	0.852864	0.393906	0.847732	-5.20739	AC092587.1
ENST00000611279	ENSG00000120254	0.108903	-3.00712	0.852833	0.393923	0.847748	-5.25388	MTHFD1L
ENST00000406671	ENSG00000220744	-0.0712656	-2.46574	-0.852807	0.393937	0.847757	-5.21514	RPL5P18
ENST00000298999	ENSG00000166024	-0.0473732	5.14313	-0.852759	0.393963	0.847785	-6.37182	R3HCC1L
ENST00000554943	ENSG00000100796	0.0578394	5.52426	0.852734	0.393977	0.847785	-6.47163	PPP4R3A
ENST00000545015	ENSG00000177084	-0.092733	-2.06207	-0.852684	0.394005	0.847785	-5.19085	POLE
ENST00000470378	ENSG00000100429	0.0962687	-0.969711	0.852669	0.394014	0.847785	-5.21652	HDAC10
ENST00000506360	ENSG00000125089	-0.153023	-0.965944	-0.852666	0.394015	0.847785	-5.22633	SH3TC1
ENST00000467574	ENSG00000150593	0.139642	0.425524	0.85264	0.394029	0.847785	-5.42762	PDCD4
ENST00000417960	ENSG00000114346	0.13402	-2.7138	0.852617	0.394042	0.847785	-5.23323	ECT2
ENST00000565844	ENSG00000103550	0.101142	0.616966	0.852615	0.394043	0.847785	-5.45975	KNOP1
ENST00000529457	ENSG00000129103	-0.118292	-0.4871	-0.852607	0.394048	0.847785	-5.24007	SUMF2
ENST00000554625	ENSG00000256053	0.120752	-1.33259	0.852605	0.394049	0.847785	-5.17775	APOPT1
ENST00000566482	ENSG00000205423	-0.0503721	0.44043	-0.85249	0.394113	0.847806	-5.3876	CNEP1R1
ENST00000514714	ENSG00000137177	-0.0848377	-2.14095	-0.852488	0.394114	0.847806	-5.19972	KIF13A
ENST00000376081	ENSG00000135049	0.164058	0.0953074	0.852466	0.394126	0.847806	-5.38152	AGTPBP1
ENST00000575208	ENSG00000183011	-0.155168	-0.993938	-0.852466	0.394126	0.847806	-5.20382	NAA38
ENST00000162391	ENSG00000065970	0.0246378	4.55686	0.852463	0.394128	0.847806	-6.25458	FOXJ2
ENST00000319283	ENSG00000114745	0.122249	-2.39801	0.852451	0.394135	0.847806	-5.20931	GORASP1
ENST00000564920	ENSG00000140525	0.0918033	-2.53521	0.852423	0.39415	0.847806	-5.21686	FANCI
ENST00000407426	ENSG00000163811	0.020692	5.39039	0.852413	0.394156	0.847806	-6.43724	WDR43
ENST00000612472	ENSG00000186866	0.129844	-1.68002	0.852399	0.394163	0.847806	-5.1734	POFUT2
ENST00000341865	ENSG00000188112	-0.076065	-2.23814	-0.852343	0.394194	0.847806	-5.19865	C6orf132
ENST00000426601	ENSG00000138386	0.0811277	-0.267172	0.852331	0.394201	0.847806	-5.26971	NAB1
ENST00000463379	ENSG00000228284	0.0909335	-2.84969	0.852302	0.394217	0.847806	-5.24319	HLA-DQA1
ENST00000593126	ENSG00000104915	-0.0919148	-2.78242	-0.852272	0.394234	0.847806	-5.24128	STX10
ENST00000527863	ENSG00000167524	0.0907648	-1.44037	0.852252	0.394245	0.847806	-5.17665	SGK494
ENST00000638967	ENSG00000124155	0.0600871	0.101156	0.852227	0.394259	0.847806	-5.3201	PIGT
ENST00000504845	ENSG00000176049	-0.080793	-2.60335	-0.852216	0.394265	0.847806	-5.22567	JAKMIP2
ENST00000647097	ENSG00000109323	-0.10832	4.86769	-0.852213	0.394266	0.847806	-6.34381	MANBA
ENST00000556725	ENSG00000054654	0.0512905	0.244601	0.852211	0.394267	0.847806	-5.34504	SYNE2
ENST00000416919	ENSG00000116977	0.172101	-2.41543	0.852205	0.394271	0.847806	-5.21366	LGALS8
ENST00000565941	ENSG00000178115	-0.0859623	-2.00764	-0.852198	0.394275	0.847806	-5.18916	GOLGA8Q
ENST00000256194	ENSG00000133816	-0.0655461	3.33284	-0.852194	0.394277	0.847806	-5.99901	MICAL2
ENST00000476675	ENSG00000171132	0.0927575	-1.43919	0.852184	0.394283	0.847806	-5.16967	PRKCE
ENST00000508750	ENSG00000133835	0.0693397	-1.15416	0.852175	0.394287	0.847806	-5.17682	HSD17B4
ENST00000536240	ENSG00000004700	-0.108247	-1.77989	-0.852145	0.394304	0.847821	-5.19795	RECQL
ENST00000445736	ENSG00000231555	-0.236476	-0.285953	-0.852115	0.394321	0.847835	-5.27568	HSPA1B
ENST00000628734	ENSG00000077721	0.060488	0.607766	0.852082	0.394339	0.847848	-5.41912	UBE2A
ENST00000476803	ENSG00000162585	0.0882388	-2.97744	0.852065	0.394348	0.847848	-5.25221	FAAP20
ENST00000612843	ENSG00000275839	0.072973	-2.20948	0.852019	0.394374	0.847848	-5.19424	AC243654.2
ENST00000437324	ENSG00000117280	0.162196	0.177609	0.852015	0.394376	0.847848	-5.37233	RAB29
ENST00000244533	ENSG00000124574	0.0323689	3.59574	0.851946	0.394415	0.847848	-6.06172	ABCC10
ENST00000344359	ENSG00000080839	0.0706792	3.34528	0.851941	0.394417	0.847848	-6.0254	RBL1
ENST00000454954	ENSG00000165457	-0.0939729	-2.91166	-0.851916	0.394431	0.847848	-5.24735	FOLR2
ENST00000345057	ENSG00000102871	0.0277517	4.16772	0.851912	0.394433	0.847848	-6.18485	TRADD
ENST00000588885	ENSG00000132005	0.0883239	-2.22457	0.851901	0.394439	0.847848	-5.19527	RFX1
ENST00000569982	ENSG00000166479	-0.0792812	-1.10208	-0.851899	0.394441	0.847848	-5.17956	TMX3
ENST00000466972	ENSG00000224313	0.0922152	-2.96895	0.851876	0.394453	0.847848	-5.25264	DXO
ENST00000309424	ENSG00000117877	0.0356517	1.31805	0.851861	0.394462	0.847848	-5.55725	CD3EAP
ENST00000580840	ENSG00000172171	0.0247303	2.74191	0.851855	0.394465	0.847848	-5.88447	TEFM
ENST00000570587	ENSG00000170049	0.0922532	-1.57639	0.851818	0.394486	0.847848	-5.16672	KCNAB3
ENST00000257663	ENSG00000135211	0.021591	3.40527	0.851816	0.394486	0.847848	-6.0213	TMEM60
ENST00000422444	ENSG00000197121	-0.148641	-2.01876	-0.851789	0.394502	0.847848	-5.1898	PGAP1
ENST00000650563	ENSG00000163141	-0.0636121	1.07695	-0.851774	0.39451	0.847848	-5.50546	BNIPL
ENST00000515394	ENSG00000146067	0.0961929	-2.84322	0.851749	0.394524	0.847848	-5.24304	FAM193B
ENST00000331666	ENSG00000184110	0.221968	2.59221	0.851743	0.394527	0.847848	-5.89998	EIF3C
ENST00000580953	ENSG00000169733	0.154374	-1.6287	0.85174	0.394529	0.847848	-5.18447	RFNG
ENST00000644752	ENSG00000156500	-0.0862754	0.210939	-0.851729	0.394535	0.847848	-5.3377	FAM122C
ENST00000569150	ENSG00000155592	-0.0974283	-2.92919	-0.851607	0.394603	0.847972	-5.24759	ZKSCAN2
ENST00000415980	ENSG00000112367	0.106335	-1.1704	0.851583	0.394616	0.847979	-5.1905	FIG4
ENST00000311787	ENSG00000172538	-0.0770237	-2.52838	-0.851559	0.394629	0.847983	-5.2211	FAM170B
ENST00000409342	ENSG00000115084	-0.0711812	2.84642	-0.851537	0.394641	0.847983	-5.89787	SLC35F5
ENST00000552347	ENSG00000063177	-0.132137	-1.36803	-0.851526	0.394647	0.847983	-5.21781	RPL18
ENST00000590705	ENSG00000213339	-0.110693	-1.88911	-0.851477	0.394675	0.848013	-5.18162	QTRT1
ENST00000479522	ENSG00000026103	-0.11838	-2.40768	-0.851462	0.394683	0.848013	-5.22074	FAS
ENST00000490554	ENSG00000176619	0.0788088	-3.01894	0.851448	0.394691	0.848013	-5.25518	LMNB2
ENST00000577583	ENSG00000160551	0.0198778	3.27042	0.851361	0.394739	0.848017	-5.99204	TAOK1
ENST00000417615	ENSG00000232573	0.151549	-1.42757	0.851346	0.394748	0.848017	-5.20978	RPL3P4
ENST00000339374	ENSG00000165792	0.138424	-0.295232	0.851335	0.394754	0.848017	-5.31802	METTL17
ENST00000592385	ENSG00000108840	0.165525	-0.830406	0.851313	0.394766	0.848017	-5.27182	HDAC5
ENST00000566091	ENSG00000215252	-0.149682	-1.87628	-0.851299	0.394774	0.848017	-5.1926	GOLGA8B
ENST00000575197	ENSG00000108590	-0.131611	-1.06445	-0.851298	0.394774	0.848017	-5.19075	MED31
ENST00000229335	ENSG00000111732	0.0683184	-0.792673	0.851271	0.394789	0.848017	-5.19828	AICDA
ENST00000498350	ENSG00000105221	0.0645876	-0.144686	0.851265	0.394793	0.848017	-5.27441	AKT2
ENST00000588393	ENSG00000129353	0.0540895	1.92175	0.851262	0.394794	0.848017	-5.70147	SLC44A2
ENST00000448048	ENSG00000188234	-0.174631	-1.31812	-0.851249	0.394801	0.848017	-5.19431	AGAP4
ENST00000494891	ENSG00000163608	0.0446181	1.15911	0.851247	0.394802	0.848017	-5.53375	NEPRO
ENST00000565494	ENSG00000138629	-0.0872585	-2.75694	-0.85117	0.394845	0.848065	-5.24011	UBL7
ENST00000637289	ENSG00000173809	0.091061	-2.91828	0.851164	0.394849	0.848065	-5.246	TDRD12
ENST00000506422	ENSG00000171503	0.0863767	-3.18579	0.851146	0.394859	0.848065	-5.26864	ETFDH
ENST00000624637	ENSG00000172890	0.0255282	2.32383	0.851125	0.39487	0.848065	-5.78555	NADSYN1
ENST00000367922	ENSG00000162733	-0.0616418	0.0233926	-0.851117	0.394874	0.848065	-5.31487	DDR2
ENST00000585744	ENSG00000141376	-0.156409	-1.5901	-0.851019	0.394929	0.848162	-5.19152	BCAS3
ENST00000379060	ENSG00000133112	0.0514558	8.21612	0.850987	0.394947	0.848178	-7.12854	TPT1
ENST00000347735	ENSG00000082805	0.152594	-0.856649	0.850969	0.394957	0.848178	-5.24414	ERC1
ENST00000541878	ENSG00000135090	-0.124765	-1.60533	-0.850945	0.39497	0.848186	-5.1828	TAOK3
ENST00000330675	ENSG00000133069	-0.100208	-2.51479	-0.850895	0.394998	0.848224	-5.24129	TMCC2
ENST00000440482	ENSG00000156639	-0.0867511	-3.20876	-0.850864	0.395015	0.848226	-5.27226	ZFAND3
ENST00000343571	ENSG00000183690	-0.0916448	-1.30627	-0.850854	0.395021	0.848226	-5.18593	EFHC2
ENST00000458659	ENSG00000102804	0.0172746	4.83099	0.850839	0.395029	0.848226	-6.31428	TSC22D1
ENST00000400825	ENSG00000130396	0.0944931	-2.9455	0.850794	0.395054	0.848232	-5.25189	AFDN
ENST00000563138	ENSG00000169180	0.0471446	2.44164	0.850791	0.395056	0.848232	-5.81485	XPO6
ENST00000506233	ENSG00000151466	0.0396719	2.90076	0.850781	0.395061	0.848232	-5.91262	SCLT1
ENST00000523690	ENSG00000092964	-0.0745776	-2.1244	-0.850745	0.395081	0.848253	-5.19269	DPYSL2
ENST00000506674	ENSG00000169288	0.0866986	-0.368	0.850728	0.395091	0.848253	-5.26773	MRPL1
ENST00000302103	ENSG00000172461	0.07456	-1.51533	0.85071	0.395101	0.848253	-5.17085	FUT9
ENST00000215838	ENSG00000185339	-0.138376	-1.80173	-0.850692	0.395111	0.848253	-5.19091	TCN2
ENST00000429152	ENSG00000006695	0.0338438	2.28211	0.850638	0.395141	0.848266	-5.78639	COX10
ENST00000419242	ENSG00000162600	0.12613	-0.280527	0.850621	0.39515	0.848266	-5.31871	OMA1
ENST00000313342	ENSG00000215861	-0.0828002	-2.06651	-0.850621	0.39515	0.848266	-5.19372	AC245297.1
ENST00000343010	ENSG00000188315	0.0146575	5.36946	0.850609	0.395157	0.848266	-6.41899	C3orf62
ENST00000372390	ENSG00000157514	-0.0864696	5.45967	-0.850582	0.395172	0.848277	-6.48879	TSC22D3
ENST00000526889	ENSG00000118513	0.0874623	-3.13359	0.850551	0.395189	0.848294	-5.26539	MYB
ENST00000206380	ENSG00000091947	-0.0299112	3.91758	-0.850514	0.395209	0.848316	-6.12861	TMEM101
ENST00000361310	ENSG00000183621	0.194115	0.714103	0.85046	0.39524	0.848359	-5.47133	ZNF438
ENST00000556878	ENSG00000154001	0.0398743	1.73007	0.850427	0.395258	0.848377	-5.6538	PPP2R5E
ENST00000486070	ENSG00000137413	-0.0747897	-0.994083	-0.850394	0.395276	0.848386	-5.18499	TAF8
ENST00000545387	ENSG00000105552	-0.113104	-2.735	-0.850384	0.395282	0.848386	-5.23753	BCAT2
ENST00000483554	ENSG00000109113	0.0859265	-2.1117	0.850363	0.395293	0.848389	-5.19693	RAB34
ENST00000649495	ENSG00000176700	0.111469	-0.079805	0.850308	0.395324	0.848428	-5.29523	SCAND2P
ENST00000326298	ENSG00000112237	0.132359	0.397213	0.850295	0.395331	0.848428	-5.41007	CCNC
ENST00000641682	ENSG00000196832	-0.0438701	1.06857	-0.850224	0.39537	0.848465	-5.53482	OR11G2
ENST00000576087	ENSG00000185359	-0.0965925	0.56018	-0.85022	0.395373	0.848465	-5.39141	HGS
ENST00000533371	ENSG00000166340	-0.185057	-1.29456	-0.850209	0.395379	0.848465	-5.18464	TPP1
ENST00000282990	ENSG00000153029	0.0283806	4.21842	0.850178	0.395396	0.848465	-6.18764	MR1
ENST00000579316	ENSG00000141551	0.0720465	1.07927	0.850175	0.395398	0.848465	-5.51543	CSNK1D
ENST00000432328	ENSG00000179715	0.121217	-2.37028	0.85014	0.395417	0.848485	-5.20753	PCED1B
ENST00000376740	ENSG00000139370	-0.119486	-0.455051	-0.850114	0.395432	0.848494	-5.2472	SLC15A4
ENST00000544191	ENSG00000139163	-0.0475445	1.25808	-0.850089	0.395446	0.848503	-5.54602	ETNK1
ENST00000596938	ENSG00000105321	0.0817377	-2.33942	0.850065	0.395459	0.848511	-5.20536	CCDC9
ENST00000377953	ENSG00000204922	0.0337793	2.0663	0.850018	0.395485	0.848545	-5.73437	UQCC3
ENST00000557201	ENSG00000092199	0.165383	0.920797	0.849984	0.395504	0.848564	-5.7727	HNRNPC
ENST00000503256	ENSG00000172765	0.0372136	1.42186	0.849951	0.395522	0.848582	-5.5847	TMCC1
ENST00000549570	ENSG00000091039	-0.10405	-2.5864	-0.849904	0.395549	0.848586	-5.22581	OSBPL8
ENST00000578547	ENSG00000109083	0.0901064	-3.00669	0.849897	0.395552	0.848586	-5.25712	IFT20
ENST00000259335	ENSG00000136813	0.154448	-2.39009	0.849886	0.395558	0.848586	-5.2149	ECPAS
ENST00000513699	ENSG00000014824	0.0369696	3.86167	0.849876	0.395564	0.848586	-6.12613	SLC30A9
ENST00000583776	ENSG00000132205	0.0969595	-2.34734	0.849816	0.395598	0.848637	-5.22084	EMILIN2
ENST00000619355	ENSG00000274471	0.0843689	-0.911121	0.849733	0.395643	0.848697	-5.20263	AC242376.2
ENST00000583539	ENSG00000108384	-0.111987	-2.09766	-0.84971	0.395656	0.848697	-5.20083	RAD51C
ENST00000348616	ENSG00000124215	0.035451	1.73942	0.849699	0.395663	0.848697	-5.65053	CDH26
ENST00000576143	ENSG00000131652	-0.105407	-2.48162	-0.84968	0.395673	0.848697	-5.21926	THOC6
ENST00000554258	ENSG00000119638	0.102338	-2.78268	0.849676	0.395675	0.848697	-5.23928	NEK9
ENST00000346541	ENSG00000078699	0.126621	-2.84673	0.849658	0.395685	0.848698	-5.24131	CBFA2T2
ENST00000527740	ENSG00000196378	-0.0883555	-2.84345	-0.849616	0.395709	0.848726	-5.24681	ZNF34
ENST00000512595	ENSG00000177058	0.118527	-0.858191	0.849567	0.395736	0.848741	-5.20585	SLC38A9
ENST00000591616	ENSG00000092929	0.0412572	1.7561	0.849562	0.395738	0.848741	-5.65805	UNC13D
ENST00000369797	ENSG00000148843	0.0720799	5.00393	0.84955	0.395745	0.848741	-6.35733	PDCD11
ENST00000428575	ENSG00000196419	-0.092523	-3.15841	-0.849498	0.395774	0.848781	-5.26566	XRCC6
ENST00000513936	ENSG00000065882	0.105335	-1.51791	0.849446	0.395803	0.848797	-5.17759	TBC1D1
ENST00000437901	ENSG00000132780	-0.0886226	-3.15478	-0.849433	0.39581	0.848797	-5.26694	NASP
ENST00000238788	ENSG00000119777	-0.0926959	2.17613	-0.84942	0.395817	0.848797	-5.75537	TMEM214
ENST00000456307	ENSG00000130723	0.118752	-2.18959	0.849387	0.395836	0.848797	-5.19785	PRRC2B
ENST00000503988	ENSG00000129187	0.118279	-1.58102	0.849385	0.395837	0.848797	-5.18306	DCTD
ENST00000527181	ENSG00000149311	-0.119657	1.70403	-0.849378	0.395841	0.848797	-5.68477	ATM
ENST00000394735	ENSG00000138785	0.11724	0.0882971	0.849355	0.395854	0.848803	-5.36131	INTS12
ENST00000378764	ENSG00000123240	-0.222569	1.16626	-0.849323	0.395872	0.848814	-5.56659	OPTN
ENST00000493653	ENSG00000083642	-0.0861048	-1.19018	-0.849283	0.395894	0.848814	-5.17628	PDS5B
ENST00000618787	ENSG00000167637	0.0213498	3.65911	0.849265	0.395904	0.848814	-6.07863	ZNF283
ENST00000534726	ENSG00000120451	-0.0289612	2.61591	-0.849264	0.395904	0.848814	-5.84794	SNX19
ENST00000493364	ENSG00000101294	-0.0829917	-1.32647	-0.849256	0.395909	0.848814	-5.22404	HM13
ENST00000247930	ENSG00000196453	0.0375939	1.22625	0.849186	0.395948	0.848875	-5.55956	ZNF777
ENST00000415901	ENSG00000197885	0.102291	-2.816	0.849163	0.395961	0.848875	-5.24326	NKIRAS1
ENST00000560061	ENSG00000182054	0.17496	-0.229755	0.849126	0.395981	0.848875	-5.34383	IDH2
ENST00000331923	ENSG00000159086	-0.158363	-2.27519	-0.849118	0.395986	0.848875	-5.2137	PAXBP1
ENST00000392663	ENSG00000163093	0.138294	-0.774614	0.84911	0.39599	0.848875	-5.21068	BBS5
ENST00000397495	ENSG00000100034	-0.0394511	2.50171	-0.849098	0.395996	0.848875	-5.83411	PPM1F
ENST00000521859	ENSG00000145936	0.0612699	0.123465	0.849054	0.396021	0.848906	-5.31746	KCNMB1
ENST00000462024	ENSG00000160908	0.0309442	1.28601	0.848978	0.396064	0.848944	-5.55735	ZNF394
ENST00000431648	ENSG00000186481	-0.0465228	1.32645	-0.84897	0.396068	0.848944	-5.56564	ANKRD20A5P
ENST00000448530	ENSG00000165280	0.143747	1.4182	0.848969	0.396068	0.848944	-5.69415	VCP
ENST00000581010	ENSG00000161956	0.129204	-0.956778	0.848924	0.396094	0.848976	-5.22034	SENP3
ENST00000529659	ENSG00000254463	0.0207355	2.90075	0.848887	0.396114	0.84898	-5.91448	PPIAP41
ENST00000419187	ENSG00000266028	0.153899	-1.49216	0.848885	0.396115	0.84898	-5.19773	SRGAP2
ENST00000474245	ENSG00000108599	-0.0493526	0.342692	-0.848802	0.396161	0.849058	-5.35473	AKAP10
ENST00000487853	ENSG00000115942	0.0637825	-0.298404	0.848666	0.396237	0.849148	-5.26009	ORC2
ENST00000266126	ENSG00000119718	0.0203101	3.4373	0.84866	0.39624	0.849148	-6.02996	EIF2B2
ENST00000478972	ENSG00000143437	0.0454424	0.35679	0.848618	0.396263	0.849148	-5.35588	ARNT
ENST00000476060	ENSG00000112701	0.0232255	3.4561	0.848617	0.396264	0.849148	-6.03098	SENP6
ENST00000436678	ENSG00000120685	-0.0839993	-0.381959	-0.848601	0.396273	0.849148	-5.27037	PROSER1
ENST00000642937	ENSG00000159023	-0.177075	-2.31959	-0.84859	0.396279	0.849148	-5.21677	EPB41
ENST00000572179	ENSG00000083457	0.10118	-0.0732815	0.848555	0.396299	0.849148	-5.29799	ITGAE
ENST00000430262	ENSG00000198740	0.090242	2.05562	0.848544	0.396305	0.849148	-5.74194	ZNF652
ENST00000322602	ENSG00000037749	0.011635	5.53349	0.848531	0.396312	0.849148	-6.45921	MFAP3
ENST00000644751	ENSG00000197912	-0.0709857	-3.40312	-0.84852	0.396318	0.849148	-5.2819	SPG7
ENST00000632238	ENSG00000273594	-0.119088	-1.48422	-0.848496	0.396332	0.849148	-5.2553	EEF1D
ENST00000446827	ENSG00000102984	-0.0918049	-2.9097	-0.848481	0.39634	0.849148	-5.2519	ZNF821
ENST00000459883	ENSG00000163904	-0.0713254	0.2722	-0.848481	0.39634	0.849148	-5.34844	SENP2
ENST00000478100	ENSG00000136937	-0.0952875	-2.37297	-0.848467	0.396348	0.849148	-5.2126	NCBP1
ENST00000479366	ENSG00000147403	-0.0831458	-2.10976	-0.848449	0.396358	0.849148	-5.19331	RPL10
ENST00000421536	ENSG00000065548	0.043747	1.32561	0.848433	0.396366	0.849148	-5.56709	ZC3H15
ENST00000613499	ENSG00000157551	0.0510993	6.16968	0.848423	0.396372	0.849148	-6.60306	KCNJ15
ENST00000646103	ENSG00000002586	0.0365358	1.3266	0.848401	0.396384	0.849152	-5.57438	CD99
ENST00000405944	ENSG00000136986	-0.163375	-1.60299	-0.848337	0.39642	0.849182	-5.20812	DERL1
ENST00000481708	ENSG00000163029	0.0209155	2.99732	0.848321	0.396429	0.849182	-5.93756	SMC6
ENST00000532479	ENSG00000151348	0.0819863	-2.03339	0.84831	0.396435	0.849182	-5.18829	EXT2
ENST00000402796	ENSG00000115970	0.0551919	3.71134	0.848297	0.396442	0.849182	-6.09802	THADA
ENST00000442105	ENSG00000241822	-0.119887	-2.6814	-0.848287	0.396448	0.849182	-5.23801	LY6G6F
ENST00000397165	ENSG00000197124	0.131989	-1.37731	0.848221	0.396484	0.849231	-5.19809	ZNF682
ENST00000493684	ENSG00000117262	0.0450641	2.14733	0.848208	0.396492	0.849231	-5.75917	GPR89A
ENST00000395840	ENSG00000101146	0.168516	-0.145635	0.848192	0.396501	0.849231	-5.28377	RAE1
ENST00000647188	ENSG00000157540	-0.0915248	3.28729	-0.848075	0.396566	0.849349	-5.9986	DYRK1A
ENST00000530017	ENSG00000135372	0.0709277	-0.972921	0.848045	0.396583	0.849364	-5.1951	NAT10
ENST00000296786	ENSG00000164332	0.0148465	5.3302	0.84801	0.396602	0.849384	-6.42002	UBLCP1
ENST00000397783	ENSG00000007392	0.103076	-1.42237	0.847992	0.396612	0.849385	-5.20879	LUC7L
ENST00000257861	ENSG00000135407	0.0377117	3.20043	0.847964	0.396628	0.849395	-5.97693	AVIL
ENST00000610758	ENSG00000276776	0.199519	-0.748011	0.847928	0.396648	0.849395	-5.26767	TC2N
ENST00000463855	ENSG00000140718	0.153374	0.417469	0.847907	0.396659	0.849395	-5.39322	FTO
ENST00000477043	ENSG00000108021	0.0709551	0.445896	0.847877	0.396676	0.849395	-5.39152	FAM208B
ENST00000266673	ENSG00000139291	0.0156843	5.03378	0.847853	0.396689	0.849395	-6.36488	TMEM19
ENST00000470703	ENSG00000204576	-0.160074	-1.98123	-0.847811	0.396713	0.849395	-5.19079	PRR3
ENST00000643808	ENSG00000157540	0.0812264	1.04018	0.847809	0.396714	0.849395	-5.52787	DYRK1A
ENST00000371674	ENSG00000244687	-0.0510879	4.08755	-0.847794	0.396722	0.849395	-6.1727	UBE2V1
ENST00000561137	ENSG00000157379	0.0440942	0.551433	0.847761	0.39674	0.849395	-5.3966	DHRS1
ENST00000535425	ENSG00000284194	0.118828	-2.50721	0.847754	0.396745	0.849395	-5.23147
ENST00000264828	ENSG00000080573	-0.105856	0.331556	-0.847734	0.396756	0.849395	-5.36604	COL5A3
ENST00000538064	ENSG00000154237	-0.0812837	-2.75403	-0.847725	0.396761	0.849395	-5.23995	LRRK1
ENST00000522011	ENSG00000147443	-0.065327	-0.068027	-0.847704	0.396772	0.849395	-5.29011	DOK2
ENST00000512150	ENSG00000159674	-0.0852234	-2.91276	-0.84768	0.396785	0.849395	-5.25417	SPON2
ENST00000419915	ENSG00000228668	-0.0779393	-2.49565	-0.84766	0.396797	0.849395	-5.21835	TRGV5P
ENST00000469130	ENSG00000134369	0.0403599	0.655803	0.847651	0.396802	0.849395	-5.41593	NAV1
ENST00000544612	ENSG00000168876	0.130625	-0.209864	0.847649	0.396803	0.849395	-5.3699	ANKRD49
ENST00000494940	ENSG00000235220	0.183916	-1.4165	0.847644	0.396806	0.849395	-5.18268	HLA-F
ENST00000649613	ENSG00000134371	0.0912232	0.585083	0.84761	0.396825	0.849395	-5.41372	CDC73
ENST00000318357	ENSG00000163126	0.1167	-2.23119	0.847609	0.396825	0.849395	-5.22632	ANKRD23
ENST00000455144	ENSG00000154767	0.0263567	2.85817	0.847579	0.396842	0.849395	-5.90377	XPC
ENST00000524232	ENSG00000133943	-0.103281	-2.41259	-0.847578	0.396843	0.849395	-5.21395	DGLUCY
ENST00000609672	ENSG00000147065	-0.128238	0.335152	-0.847573	0.396846	0.849395	-5.37215	MSN
ENST00000610532	ENSG00000276452	-0.128865	-2.44003	-0.847517	0.396876	0.849406	-5.21913	LILRB1
ENST00000309957	ENSG00000213995	0.0403186	3.08728	0.847497	0.396887	0.849406	-5.9614	NAXD
ENST00000533717	ENSG00000185627	0.0433958	0.971315	0.84749	0.396892	0.849406	-5.48563	PSMD13
ENST00000630151	ENSG00000169057	0.0913431	0.224428	0.84749	0.396892	0.849406	-5.34232	MECP2
ENST00000627647	ENSG00000280858	-0.107364	-1.99378	-0.847474	0.396901	0.849406	-5.20899	RPL7A
ENST00000315091	ENSG00000120948	0.0250214	4.70293	0.847421	0.39693	0.849419	-6.29306	TARDBP
ENST00000474330	ENSG00000128536	0.0361517	1.73514	0.847419	0.396931	0.849419	-5.66097	CDHR3
ENST00000367786	ENSG00000174175	-0.135613	-2.07907	-0.847408	0.396937	0.849419	-5.19827	SELP
ENST00000476635	ENSG00000163558	0.1338	-1.09543	0.847391	0.396947	0.849419	-5.21501	PRKCI
ENST00000443387	ENSG00000167635	0.0197045	6.24903	0.847374	0.396956	0.849419	-6.62939	ZNF146
ENST00000424809	ENSG00000123329	-0.0309011	3.75094	-0.847322	0.396985	0.849447	-6.08849	ARHGAP9
ENST00000346365	ENSG00000164978	-0.135577	0.665546	-0.847314	0.396989	0.849447	-5.43463	NUDT2
ENST00000486256	ENSG00000187953	0.0151073	4.02093	0.847273	0.397012	0.849469	-6.15219	PMS2CL
ENST00000370334	ENSG00000149658	0.0937352	-2.4236	0.847259	0.39702	0.849469	-5.21608	YTHDF1
ENST00000486653	ENSG00000244687	-0.108425	-0.566174	-0.847243	0.397029	0.849469	-5.23969	UBE2V1
ENST00000575176	ENSG00000070366	0.0796916	-2.61963	0.847087	0.397116	0.849633	-5.22615	SMG6
ENST00000576160	ENSG00000141556	0.103581	-2.83638	0.847028	0.397149	0.849667	-5.24525	TBCD
ENST00000576979	ENSG00000040531	0.10759	-2.17883	0.847023	0.397152	0.849667	-5.20384	CTNS
ENST00000641795	ENSG00000075539	0.143629	-2.5715	0.846967	0.397183	0.8497	-5.2278	FRYL
ENST00000556929	ENSG00000070269	0.125979	-1.56295	0.846929	0.397204	0.8497	-5.18498	TMEM260
ENST00000540351	ENSG00000150991	0.0954802	-2.39417	0.846911	0.397214	0.8497	-5.21799	UBC
ENST00000526715	ENSG00000175224	-0.127206	-1.85245	-0.846906	0.397217	0.8497	-5.18979	ATG13
ENST00000479317	ENSG00000052749	0.0754388	-2.1547	0.846898	0.397222	0.8497	-5.19613	RRP12
ENST00000494028	ENSG00000011021	0.0770159	-0.277365	0.846888	0.397227	0.8497	-5.26274	CLCN6
ENST00000561162	ENSG00000035664	-0.0905496	-2.13988	-0.846837	0.397255	0.84973	-5.19884	DAPK2
ENST00000370087	ENSG00000180879	-0.154928	-2.37686	-0.846827	0.397261	0.84973	-5.24715	SSR4
ENST00000293709	ENSG00000168468	-0.19901	-1.32989	-0.846779	0.397288	0.849766	-5.22897	ATF6B
ENST00000529513	ENSG00000254469	0.107161	-1.83872	0.846715	0.397323	0.849801	-5.18984	AP002495.1
ENST00000467173	ENSG00000124486	0.0686745	0.21471	0.846704	0.39733	0.849801	-5.34729	USP9X
ENST00000502720	ENSG00000215375	0.0802938	-2.16259	0.846692	0.397336	0.849801	-5.19638	MYL5
ENST00000493968	ENSG00000148362	0.0936076	-3.13588	0.846656	0.397356	0.849801	-5.26436	PAXX
ENST00000565410	ENSG00000156858	0.095701	-2.66526	0.846644	0.397363	0.849801	-5.2426	PRR14
ENST00000470110	ENSG00000197162	0.0239339	2.3157	0.846626	0.397373	0.849801	-5.79261	ZNF785
ENST00000509142	ENSG00000138674	-0.18563	-1.54012	-0.846609	0.397382	0.849801	-5.21363	SEC31A
ENST00000438366	ENSG00000135945	0.0834578	-2.75141	0.846607	0.397384	0.849801	-5.24049	REV1
ENST00000327757	ENSG00000163803	-0.158643	2.14144	-0.846548	0.397416	0.84985	-5.76362	PLB1
ENST00000641008	ENSG00000164669	0.0882859	-1.99853	0.846508	0.397439	0.849864	-5.1914	INTS4P1
ENST00000360954	ENSG00000125430	0.0198513	4.41436	0.8465	0.397443	0.849864	-6.2341	HS3ST3B1
ENST00000438081	ENSG00000231234	0.0742708	-1.22724	0.846483	0.397453	0.849864	-5.17723	SKP1P1
ENST00000550589	ENSG00000133773	0.0311598	2.95113	0.84643	0.397482	0.849873	-5.93808	CCDC59
ENST00000440452	ENSG00000185619	-0.0351482	4.16855	-0.846422	0.397486	0.849873	-6.17377	PCGF3
ENST00000495119	ENSG00000065243	-0.035041	2.01732	-0.846422	0.397487	0.849873	-5.72563	PKN2
ENST00000358506	ENSG00000213639	-0.0897639	6.51498	-0.846392	0.397503	0.849882	-6.70205	PPP1CB
ENST00000466598	ENSG00000161203	0.105955	-1.16157	0.84634	0.397532	0.849882	-5.17889	AP2M1
ENST00000381638	ENSG00000074755	0.0197158	6.80851	0.846324	0.397541	0.849882	-6.74278	ZZEF1
ENST00000374632	ENSG00000133216	0.109638	-2.25128	0.846319	0.397544	0.849882	-5.20822	EPHB2
ENST00000429133	ENSG00000079246	0.0872054	-2.71676	0.846307	0.397551	0.849882	-5.23735	XRCC5
ENST00000337526	ENSG00000115310	-0.0998471	-3.16719	-0.8463	0.397555	0.849882	-5.26867	RTN4
ENST00000534928	ENSG00000147905	-0.149638	-1.29159	-0.84629	0.39756	0.849882	-5.43854	ZCCHC7
ENST00000449061	ENSG00000183666	0.122969	0.980723	0.846262	0.397576	0.849894	-5.49943	GUSBP1
ENST00000489864	ENSG00000172460	-0.1046	-2.39984	-0.846214	0.397603	0.849929	-5.21553	PRSS30P
ENST00000475849	ENSG00000029639	0.0924113	-0.951006	0.846141	0.397644	0.849977	-5.18669	TFB1M
ENST00000510761	ENSG00000027847	0.0940719	-2.17025	0.846138	0.397645	0.849977	-5.19957	B4GALT7
ENST00000514929	ENSG00000159210	0.0862822	-3.05562	0.846093	0.39767	0.849996	-5.26185	SNF8
ENST00000222673	ENSG00000105953	0.0414934	4.83836	0.846087	0.397674	0.849996	-6.32316	OGDH
ENST00000531165	ENSG00000149187	0.0191021	5.57848	0.846036	0.397702	0.850026	-6.47233	CELF1
ENST00000557803	ENSG00000022976	0.0648857	0.451217	0.846026	0.397708	0.850026	-5.39335	ZNF839
ENST00000478412	ENSG00000136141	0.0870943	-1.37616	0.845915	0.397769	0.85011	-5.1824	LRCH1
ENST00000585799	ENSG00000127616	-0.0937232	-0.111644	-0.845897	0.397779	0.85011	-5.30313	SMARCA4
ENST00000591786	ENSG00000129657	-0.12278	-2.16163	-0.845894	0.397781	0.85011	-5.20701	SEC14L1
ENST00000525792	ENSG00000109920	-0.0821435	-0.931086	-0.845881	0.397788	0.85011	-5.20934	FNBP4
ENST00000356239	ENSG00000127914	-0.0180279	7.03001	-0.845865	0.397797	0.85011	-6.80346	AKAP9
ENST00000481490	ENSG00000265817	-0.106435	-0.65815	-0.845819	0.397823	0.85011	-5.24837	FSBP
ENST00000553370	ENSG00000072110	0.0529726	2.22665	0.845817	0.397824	0.85011	-5.77011	ACTN1
ENST00000645109	ENSG00000127990	0.0970735	-2.50723	0.845804	0.397831	0.85011	-5.22222	SGCE
ENST00000478768	ENSG00000143740	0.098341	0.32044	0.845794	0.397837	0.85011	-5.38037	SNAP47
ENST00000585978	ENSG00000175387	0.0385286	1.77186	0.845769	0.397851	0.85011	-5.66585	SMAD2
ENST00000529996	ENSG00000168061	0.12565	-1.60986	0.845759	0.397856	0.85011	-5.19691	SAC3D1
ENST00000585527	ENSG00000220008	-0.101666	-0.868431	-0.845716	0.397881	0.85012	-5.20202	LINGO3
ENST00000565666	ENSG00000140931	0.0873666	-0.484335	0.845715	0.397881	0.85012	-5.23943	CMTM3
ENST00000629193	ENSG00000131844	-0.0835719	-3.21424	-0.84568	0.3979	0.85014	-5.27516	MCCC2
ENST00000396858	ENSG00000111640	0.111518	0.549101	0.845635	0.397926	0.850163	-5.45002	GAPDH
ENST00000463431	ENSG00000106829	0.0290475	2.75471	0.845616	0.397936	0.850163	-5.88129	TLE4
ENST00000225688	ENSG00000108551	-0.0839072	-2.52695	-0.845608	0.397941	0.850163	-5.22796	RASD1
ENST00000498239	ENSG00000134255	-0.136625	-1.93464	-0.845532	0.397983	0.850216	-5.20071	CEPT1
ENST00000560257	ENSG00000166035	-0.103755	-1.32825	-0.845516	0.397992	0.850216	-5.17538	LIPC
ENST00000506628	ENSG00000118985	-0.0945213	-2.57252	-0.84551	0.397995	0.850216	-5.22863	ELL2
ENST00000418951	ENSG00000099968	0.191637	0.864648	0.845451	0.398028	0.850265	-5.49425	BCL2L13
ENST00000464651	ENSG00000166136	0.102168	1.33795	0.845422	0.398044	0.850278	-5.63182	NDUFB8
ENST00000625605	ENSG00000274811	0.0784007	-1.30942	0.845399	0.398057	0.850283	-5.18117	CLPTM1L
ENST00000564519	ENSG00000128731	0.0813005	-2.72149	0.845353	0.398083	0.850317	-5.23439	HERC2
ENST00000504729	ENSG00000172932	-0.115115	-1.10525	-0.845307	0.398109	0.850343	-5.19993	ANKRD13D
ENST00000434614	ENSG00000235758	0.157196	-1.65302	0.845296	0.398114	0.850343	-5.20296	AGPAT1
ENST00000528398	ENSG00000073921	-0.161454	1.5846	-0.845269	0.39813	0.850354	-5.66905	PICALM
ENST00000367278	ENSG00000133067	-0.0860553	-2.97263	-0.845225	0.398154	0.850385	-5.26047	LGR6
ENST00000439432	ENSG00000112305	-0.0797816	-1.96423	-0.84516	0.398191	0.850414	-5.19521	SMAP1
ENST00000358207	ENSG00000138375	0.19841	-1.19668	0.845159	0.398191	0.850414	-5.20523	SMARCAL1
ENST00000290079	ENSG00000244187	0.0757715	2.10234	0.845102	0.398223	0.850414	-5.75887	TMEM141
ENST00000417700	ENSG00000115841	0.107519	-2.80435	0.845077	0.398237	0.850414	-5.24329	RMDN2
ENST00000322310	ENSG00000176101	-0.0653964	3.1706	-0.845057	0.398248	0.850414	-5.97616	SSNA1
ENST00000597065	ENSG00000196267	-0.0429607	1.12311	-0.845048	0.398253	0.850414	-5.5277	ZNF836
ENST00000319651	ENSG00000176809	0.128941	-0.0854352	0.84499	0.398285	0.850414	-5.31543	LRRC37A3
ENST00000461437	ENSG00000093000	0.107795	-2.60154	0.844989	0.398286	0.850414	-5.2306	NUP50
ENST00000551895	ENSG00000139625	-0.103922	-1.68964	-0.844974	0.398294	0.850414	-5.18694	MAP3K12
ENST00000549187	ENSG00000136040	0.0821698	-1.55433	0.844944	0.398311	0.850414	-5.18206	PLXNC1
ENST00000510193	ENSG00000087266	-0.0341867	1.53625	-0.844941	0.398313	0.850414	-5.61807	SH3BP2
ENST00000368815	ENSG00000107938	-0.167912	-1.23645	-0.84494	0.398313	0.850414	-5.21671	EDRF1
ENST00000480836	ENSG00000143851	0.0871826	-3.01939	0.844914	0.398328	0.850414	-5.25971	PTPN7
ENST00000289495	ENSG00000158528	-0.124186	-2.10353	-0.844914	0.398328	0.850414	-5.1976	PPP1R9A
ENST00000487297	ENSG00000185917	0.0318978	2.071	0.844892	0.39834	0.850414	-5.73478	SETD4
ENST00000418066	ENSG00000196975	0.0601104	-0.246852	0.844864	0.398356	0.850414	-5.26438	ANXA4
ENST00000317509	ENSG00000140332	-0.155939	2.25219	-0.84485	0.398364	0.850414	-5.8997	TLE3
ENST00000475977	ENSG00000196998	0.119914	-2.22821	0.844844	0.398367	0.850414	-5.21354	WDR45
ENST00000543608	ENSG00000157837	-0.165769	-0.753832	-0.844826	0.398377	0.850414	-5.24442	SPPL3
ENST00000618949	ENSG00000276836	0.192198	-0.721814	0.84482	0.398381	0.850414	-5.53231	ARHGAP27
ENST00000338145	ENSG00000109332	-0.118346	-1.82596	-0.844805	0.398389	0.850414	-5.18566	UBE2D3
ENST00000572105	ENSG00000184009	-0.0873501	-2.91258	-0.844801	0.398391	0.850414	-5.25394	ACTG1
ENST00000585269	ENSG00000131748	-0.119811	-2.26559	-0.84479	0.398397	0.850414	-5.21024	STARD3
ENST00000462940	ENSG00000164897	0.134629	-0.214639	0.844723	0.398435	0.850473	-5.3119	TMUB1
ENST00000642484	ENSG00000285382	0.134841	-0.665956	0.844697	0.398449	0.850483	-5.28069	FO393400.1
ENST00000296792	ENSG00000164338	0.0522178	2.98408	0.844677	0.39846	0.850486	-5.94744	UTP15
ENST00000416136	ENSG00000249709	0.0767213	-1.59523	0.844595	0.398506	0.850533	-5.19349	ZNF564
ENST00000567706	ENSG00000260537	0.105318	-2.87931	0.844584	0.398512	0.850533	-5.25231
ENST00000498096	ENSG00000091972	0.102421	-2.39656	0.844584	0.398512	0.850533	-5.21563	CD200
ENST00000492133	ENSG00000232616	0.14722	-1.13841	0.844523	0.398546	0.850554	-5.24211	SKIV2L
ENST00000412596	ENSG00000143569	0.160928	-0.990264	0.844503	0.398557	0.850554	-5.20016	UBAP2L
ENST00000398058	ENSG00000160216	0.130905	-1.43309	0.844467	0.398577	0.850554	-5.18638	AGPAT3
ENST00000463610	ENSG00000143149	-0.115153	-0.149454	-0.844461	0.398581	0.850554	-5.26837	ALDH9A1
ENST00000321919	ENSG00000140632	-0.0721611	4.89825	-0.844441	0.398592	0.850554	-6.36171	GLYR1
ENST00000561590	ENSG00000103061	0.0304685	1.48924	0.844435	0.398595	0.850554	-5.60413	SLC7A6OS
ENST00000520258	ENSG00000158669	0.112757	-2.03129	0.844418	0.398605	0.850554	-5.19192	GPAT4
ENST00000393587	ENSG00000126903	0.114589	-2.81876	0.844415	0.398606	0.850554	-5.24516	SLC10A3
ENST00000480733	ENSG00000118007	0.0369654	3.0384	0.844367	0.398633	0.850554	-5.94758	STAG1
ENST00000494460	ENSG00000196498	-0.075128	-1.90382	-0.844346	0.398645	0.850554	-5.19762	NCOR2
ENST00000373910	ENSG00000072401	0.0234403	5.82931	0.844337	0.39865	0.850554	-6.52552	UBE2D1
ENST00000489964	ENSG00000115866	0.0702652	0.486996	0.844335	0.398651	0.850554	-5.40198	DARS
ENST00000474517	ENSG00000080561	0.0813869	-2.59409	0.844334	0.398651	0.850554	-5.22778	MID2
ENST00000413831	ENSG00000009413	0.0896231	-2.86667	0.844285	0.398679	0.850589	-5.24781	REV3L
ENST00000488978	ENSG00000163512	0.0739112	0.702802	0.844254	0.398696	0.850589	-5.45005	AZI2
ENST00000555181	ENSG00000100744	0.108169	2.51595	0.84425	0.398698	0.850589	-5.88885	GSKIP
ENST00000509431	ENSG00000113161	0.123111	-1.22293	0.844219	0.398716	0.850589	-5.20748	HMGCR
ENST00000528439	ENSG00000149273	0.0609534	3.90493	0.844214	0.398719	0.850589	-6.39276	RPS3
ENST00000280663	ENSG00000151062	-0.109584	-0.891107	-0.84418	0.398737	0.850589	-5.19969	CACNA2D4
ENST00000560517	ENSG00000100938	0.0251494	2.17385	0.844159	0.39875	0.850589	-5.75199	GMPR2
ENST00000450342	ENSG00000231834	0.0897784	-3.18061	0.844145	0.398757	0.850589	-5.27128	HLA-A
ENST00000559607	ENSG00000166716	0.120427	-2.53148	0.84413	0.398766	0.850589	-5.22955	ZNF592
ENST00000545552	ENSG00000111731	-0.123434	-1.77586	-0.844116	0.398774	0.850589	-5.18822	C2CD5
ENST00000604729	ENSG00000214655	-0.132305	3.82048	-0.8441	0.398782	0.850589	-6.15916	ZSWIM8
ENST00000612392	ENSG00000278259	-0.0882844	-1.98282	-0.844056	0.398807	0.850589	-5.19271	MYO19
ENST00000536777	ENSG00000147050	-0.217348	-0.584806	-0.84405	0.39881	0.850589	-5.2857	KDM6A
ENST00000468487	ENSG00000136628	-0.0940622	-1.16754	-0.844049	0.398811	0.850589	-5.18834	EPRS
ENST00000343702	ENSG00000074527	-0.0840569	-3.06764	-0.844037	0.398817	0.850589	-5.26438	NTN4
ENST00000470068	ENSG00000170160	0.0309127	1.9681	0.844	0.398838	0.850592	-5.7123	CCDC144A
ENST00000633152	ENSG00000282254	-0.0330292	2.48406	-0.843987	0.398846	0.850592	-5.83531	AC004980.5
ENST00000464039	ENSG00000164039	0.0885757	0.448013	0.84397	0.398855	0.850592	-5.40939	BDH2
ENST00000565874	ENSG00000140848	-0.162373	-1.42373	-0.843943	0.39887	0.850592	-5.25384	CPNE2
ENST00000648777	ENSG00000067992	0.0199601	5.20648	0.843934	0.398875	0.850592	-6.39093	PDK3
ENST00000295087	ENSG00000162980	0.0155222	6.05926	0.843905	0.398891	0.850592	-6.58248	ARL5A
ENST00000504091	ENSG00000169247	-0.0647041	-0.402646	-0.843901	0.398894	0.850592	-5.24228	SH3TC2
ENST00000616883	ENSG00000112592	-0.176872	-0.461109	-0.843875	0.398908	0.850592	-5.24402	TBP
ENST00000428296	ENSG00000235220	0.164865	0.976839	0.843875	0.398908	0.850592	-5.52545	HLA-F
ENST00000397274	ENSG00000099331	0.25425	3.67972	0.843847	0.398924	0.850598	-6.10249	MYO9B
ENST00000524001	ENSG00000147443	-0.113875	-0.645844	-0.843834	0.398931	0.850598	-5.43744	DOK2
ENST00000483210	ENSG00000229295	-0.106189	-2.94773	-0.843786	0.398958	0.850615	-5.26002	HLA-DPB1
ENST00000377710	ENSG00000125871	0.0260442	4.24233	0.843771	0.398966	0.850615	-6.20007	MGME1
ENST00000473625	ENSG00000240487	0.0744324	-2.47594	0.843755	0.398975	0.850615	-5.21725	AC093010.1
ENST00000489234	ENSG00000214655	0.0692515	-0.0742181	0.843748	0.398979	0.850615	-5.28577	ZSWIM8
ENST00000327284	ENSG00000112701	0.214581	-0.197504	0.84366	0.399028	0.850674	-5.33035	SENP6
ENST00000444706	ENSG00000238222	-0.0870168	-2.47701	-0.84366	0.399028	0.850674	-5.24791	MKRN4P
ENST00000568507	ENSG00000166946	-0.0488456	5.11286	-0.843646	0.399036	0.850674	-6.38007	CCNDBP1
ENST00000553948	ENSG00000165914	-0.0792035	-2.75708	-0.843621	0.39905	0.850682	-5.24641	TTC7B
ENST00000476467	ENSG00000159377	0.0362978	2.6843	0.843586	0.399069	0.850687	-5.8712	PSMB4
ENST00000370688	ENSG00000142875	-0.0930731	0.996854	-0.843581	0.399072	0.850687	-5.55841	PRKACB
ENST00000277795	ENSG00000108187	0.0647772	-0.65557	0.843539	0.399095	0.850698	-5.21388	PBLD
ENST00000483370	ENSG00000115421	-0.126608	-0.595051	-0.843536	0.399097	0.850698	-5.24069	PAPOLG
ENST00000519520	ENSG00000168802	-0.140988	-1.06218	-0.843508	0.399113	0.85071	-5.22054	CHTF8
ENST00000529431	ENSG00000162241	0.095363	-0.823558	0.843434	0.399154	0.850728	-5.2373	SLC25A45
ENST00000237530	ENSG00000118705	-0.0123609	6.95318	-0.84341	0.399168	0.850728	-6.78594	RPN2
ENST00000477586	ENSG00000162777	-0.0258913	2.59666	-0.843399	0.399174	0.850728	-5.85594	DENND2D
ENST00000523897	ENSG00000198363	-0.0476886	0.438627	-0.843393	0.399177	0.850728	-5.37441	ASPH
ENST00000559844	ENSG00000028528	-0.0149014	5.77564	-0.843364	0.399193	0.850728	-6.51426	SNX1
ENST00000633530	ENSG00000278087	-0.0632951	0.94036	-0.843346	0.399204	0.850728	-5.48044	NOMO3
ENST00000411486	ENSG00000123485	0.121726	-2.44052	0.843344	0.399205	0.850728	-5.21977	HJURP
ENST00000547790	ENSG00000136044	0.0550247	0.955116	0.843344	0.399205	0.850728	-5.49554	APPL2
ENST00000487775	ENSG00000142657	-0.0366427	1.02085	-0.843332	0.399211	0.850728	-5.49466	PGD
ENST00000425797	ENSG00000186704	-0.0559102	1.02466	-0.843301	0.399229	0.85073	-5.52445	DTX2P1
ENST00000559158	ENSG00000185787	0.118973	-1.75975	0.843287	0.399236	0.85073	-5.18592	MORF4L1
ENST00000441099	ENSG00000171853	0.0590096	-0.0178174	0.843277	0.399242	0.85073	-5.32114	TRAPPC12
ENST00000411976	ENSG00000163704	0.0889015	-2.95523	0.843246	0.39926	0.85074	-5.2562	PRRT3
ENST00000473949	ENSG00000143761	-0.0855581	-2.84445	-0.843233	0.399266	0.85074	-5.25268	ARF1
ENST00000472225	ENSG00000213366	0.122537	-0.580686	0.843214	0.399277	0.850742	-5.23796	GSTM2
ENST00000467966	ENSG00000132405	0.0477411	1.94546	0.843137	0.39932	0.850765	-5.70803	TBC1D14
ENST00000589181	ENSG00000130812	0.088489	-2.66323	0.843136	0.399321	0.850765	-5.23527	ANGPTL6
ENST00000590163	ENSG00000166377	0.0879043	-2.86395	0.843103	0.399339	0.850765	-5.25042	ATP9B
ENST00000522378	ENSG00000171320	0.0613823	-0.13718	0.84309	0.399347	0.850765	-5.29348	ESCO2
ENST00000341872	ENSG00000116977	-0.138889	3.04131	-0.843088	0.399348	0.850765	-5.96109	LGALS8
ENST00000461898	ENSG00000020256	-0.105694	-2.48985	-0.843066	0.39936	0.850765	-5.22743	ZFP64
ENST00000583204	ENSG00000185158	0.16692	0.584082	0.843066	0.39936	0.850765	-5.44107	LRRC37B
ENST00000531406	ENSG00000100926	0.0421518	1.1368	0.843052	0.399368	0.850765	-5.52519	TM9SF1
ENST00000361319	ENSG00000101892	0.062176	-0.355785	0.843021	0.399385	0.850776	-5.25135	ATP1B4
ENST00000530041	ENSG00000170242	0.0372427	1.26726	0.842991	0.399402	0.850776	-5.56258	USP47
ENST00000495266	ENSG00000095585	0.0790917	-2.0092	0.842989	0.399403	0.850776	-5.19044	BLNK
ENST00000517887	ENSG00000169398	0.159959	0.0699299	0.842972	0.399413	0.850776	-5.36149	PTK2
ENST00000261250	ENSG00000047621	0.0206987	4.08051	0.842912	0.399446	0.850826	-6.16953	C12orf4
ENST00000587362	ENSG00000129933	-0.0857213	-2.57792	-0.842876	0.399466	0.850842	-5.22748	MAU2
ENST00000616227	ENSG00000275736	-0.166473	-1.758	-0.842847	0.399482	0.850842	-5.20239	OSCAR
ENST00000581546	ENSG00000141295	-0.0811623	0.418471	-0.842829	0.399493	0.850842	-5.38653	SCRN2
ENST00000538586	ENSG00000123106	0.0885556	-2.8011	0.842828	0.399493	0.850842	-5.24615	CCDC91
ENST00000469114	ENSG00000243566	0.0857047	-2.24078	0.842781	0.399519	0.850852	-5.20387	UPK3B
ENST00000280987	ENSG00000151327	-0.0273853	3.17445	-0.842721	0.399553	0.850852	-5.97788	FAM177A1
ENST00000334513	ENSG00000186364	-0.0505008	0.518162	-0.842711	0.399559	0.850852	-5.40511	NUDT17
ENST00000564322	ENSG00000137090	-0.0748133	-2.19915	-0.84271	0.399559	0.850852	-5.20328	DMRT1
ENST00000534355	ENSG00000211450	0.0402231	3.88235	0.842693	0.399569	0.850852	-6.13708	SELENOH
ENST00000492837	ENSG00000239969	0.121175	0.00601748	0.842685	0.399573	0.850852	-5.32234	AC091390.4
ENST00000451520	ENSG00000064201	-0.143792	0.267196	-0.842684	0.399574	0.850852	-5.42716	TSPAN32
ENST00000555579	ENSG00000137070	0.0859378	-1.80853	0.842672	0.39958	0.850852	-5.18593	IL11RA
ENST00000316170	ENSG00000111846	0.0906442	0.214112	0.842613	0.399614	0.850852	-5.35207	GCNT2
ENST00000462972	ENSG00000181704	-0.0959782	-1.80426	-0.842608	0.399616	0.850852	-5.18502	YIPF6
ENST00000418681	ENSG00000151413	0.123563	-0.837934	0.842603	0.399619	0.850852	-5.20965	NUBPL
ENST00000465490	ENSG00000164649	-0.130932	-2.36215	-0.842583	0.39963	0.850852	-5.21594	CDCA7L
ENST00000469778	ENSG00000090054	0.0782562	-0.227587	0.842578	0.399633	0.850852	-5.26367	SPTLC1
ENST00000413082	ENSG00000000419	0.0864288	-2.66791	0.842569	0.399638	0.850852	-5.23786	DPM1
ENST00000518596	ENSG00000105483	0.134521	1.10761	0.842486	0.399684	0.85093	-5.55062	CARD8
ENST00000310961	ENSG00000033122	-0.11577	-2.15435	-0.842444	0.399708	0.850959	-5.20381	LRRC7
ENST00000608999	ENSG00000077157	-0.114214	5.55194	-0.842375	0.399747	0.851012	-6.48855	PPP1R12B
ENST00000487146	ENSG00000162775	0.0641951	3.75279	0.842329	0.399772	0.851012	-6.09994	RBM15
ENST00000633080	ENSG00000147251	-0.0206324	6.66211	-0.842288	0.399795	0.851012	-6.71477	DOCK11
ENST00000513121	ENSG00000015479	0.113506	-0.943077	0.842276	0.399802	0.851012	-5.25258	MATR3
ENST00000535944	ENSG00000162946	0.1157	0.983615	0.842267	0.399807	0.851012	-5.5109	DISC1
ENST00000592991	ENSG00000168675	0.0880511	-1.33413	0.842262	0.39981	0.851012	-5.19399	LDLRAD4
ENST00000527062	ENSG00000185946	-0.147132	-0.420357	-0.842262	0.39981	0.851012	-5.29744	RNPC3
ENST00000482234	ENSG00000054282	-0.112731	-2.29815	-0.842257	0.399813	0.851012	-5.21135	SDCCAG8
ENST00000383729	ENSG00000178467	-0.0729046	1.68975	-0.842197	0.399846	0.851042	-5.6595	P4HTM
ENST00000398742	ENSG00000164393	-0.0862109	-0.943906	-0.842196	0.399847	0.851042	-5.19363	ADGRF2
ENST00000649655	ENSG00000123066	0.020643	5.54478	0.842179	0.399856	0.851042	-6.46287	MED13L
ENST00000566233	ENSG00000103769	-0.14157	-1.05405	-0.84213	0.399883	0.851078	-5.37437	RAB11A
ENST00000494171	ENSG00000155749	-0.0952721	-0.88705	-0.842049	0.399929	0.851154	-5.21008	ALS2CR12
ENST00000393824	ENSG00000257923	-0.139291	-2.06807	-0.842017	0.399947	0.851154	-5.19815	CUX1
ENST00000531172	ENSG00000070081	-0.077522	-2.5655	-0.842013	0.399949	0.851154	-5.22924	NUCB2
ENST00000392872	ENSG00000139372	0.0136759	4.92654	0.841937	0.399992	0.85121	-6.34195	TDG
ENST00000485692	ENSG00000148308	-0.0805212	-1.61462	-0.84192	0.400001	0.85121	-5.17687	GTF3C5
ENST00000483725	ENSG00000189367	0.137949	-0.973558	0.84182	0.400057	0.85121	-5.21729	KIAA0408
ENST00000556304	ENSG00000100784	0.05375	0.0195615	0.841814	0.40006	0.85121	-5.31815	RPS6KA5
ENST00000483226	ENSG00000160685	-0.0626184	-0.326609	-0.841811	0.400062	0.85121	-5.25342	ZBTB7B
ENST00000555944	ENSG00000088833	-0.096469	-2.75915	-0.841793	0.400072	0.85121	-5.24482	NSFL1C
ENST00000458301	ENSG00000223959	0.169465	0.576384	0.84179	0.400074	0.85121	-5.4808	AFG3L1P
ENST00000481883	ENSG00000160305	0.0297098	2.47957	0.84178	0.400079	0.85121	-5.82509	DIP2A
ENST00000623715	ENSG00000277112	-0.0793019	-2.41633	-0.841765	0.400087	0.85121	-5.22133	ANKRD20A21P
ENST00000614140	ENSG00000276618	-0.1163	-2.48048	-0.84176	0.400091	0.85121	-5.22444	RAD17
ENST00000573850	ENSG00000047578	-0.0885554	-1.3695	-0.841753	0.400094	0.85121	-5.18933	KIAA0556
ENST00000422485	ENSG00000196083	-0.19207	-1.77659	-0.841727	0.400109	0.85121	-5.23135	IL1RAP
ENST00000502839	ENSG00000198589	0.0561934	0.561458	0.841696	0.400126	0.85121	-5.41824	LRBA
ENST00000413507	ENSG00000103642	-0.0247028	2.86113	-0.841692	0.400128	0.85121	-5.9092	LACTB
ENST00000626111	ENSG00000275122	0.104117	-0.928818	0.841684	0.400133	0.85121	-5.23567	THEMIS
ENST00000508684	ENSG00000087274	0.185493	-0.0702968	0.841681	0.400135	0.85121	-5.31216	ADD1
ENST00000358239	ENSG00000172531	0.122253	0.230378	0.841651	0.400152	0.851218	-5.37228	PPP1CA
ENST00000604667	ENSG00000271099	0.0549775	-0.303428	0.841604	0.400178	0.851218	-5.25704	AL357315.2
ENST00000596984	ENSG00000099783	-0.117497	-2.39992	-0.841583	0.400189	0.851218	-5.22199	HNRNPM
ENST00000519033	ENSG00000169045	0.0831718	2.02583	0.84158	0.400191	0.851218	-5.76676	HNRNPH1
ENST00000572382	ENSG00000108523	0.132328	-1.07474	0.841573	0.400195	0.851218	-5.20424	RNF167
ENST00000648469	ENSG00000117139	0.0822489	-3.2946	0.841568	0.400198	0.851218	-5.27983	KDM5B
ENST00000555867	ENSG00000080815	0.0831652	0.319046	0.841496	0.400238	0.851275	-5.38052	PSEN1
ENST00000348031	ENSG00000185019	0.191464	-0.572918	0.841485	0.400245	0.851275	-5.24695	UBOX5
ENST00000395788	ENSG00000204387	0.0648535	2.0546	0.841413	0.400285	0.851339	-5.73984	C6orf48
ENST00000459870	ENSG00000172053	0.0662573	0.685054	0.84137	0.400309	0.851348	-5.43386	QARS
ENST00000533104	ENSG00000162735	-0.0880968	-1.72142	-0.84136	0.400314	0.851348	-5.19085	PEX19
ENST00000361758	ENSG00000112531	0.0699277	4.53573	0.841332	0.40033	0.851348	-6.30031	QKI
ENST00000440120	ENSG00000125247	0.0875983	-1.5018	0.841323	0.400335	0.851348	-5.17736	TMTC4
ENST00000541649	ENSG00000168003	0.0432238	0.431986	0.841315	0.40034	0.851348	-5.38265	SLC3A2
ENST00000373045	ENSG00000185090	0.119559	-2.34581	0.841278	0.40036	0.851348	-5.22093	MANEAL
ENST00000461110	ENSG00000177731	-0.0487851	1.78544	-0.841276	0.400362	0.851348	-5.66773	FLII
ENST00000648204	ENSG00000119139	-0.170799	-1.41376	-0.841263	0.400369	0.851348	-5.31517	TJP2
ENST00000464596	ENSG00000152601	0.215217	0.591012	0.841157	0.400428	0.85144	-5.49192	MBNL1
ENST00000469462	ENSG00000182329	0.0239718	2.37318	0.84115	0.400432	0.85144	-5.80275	KIAA2012
ENST00000415654	ENSG00000243716	-0.177397	-0.721182	-0.841104	0.400458	0.851445	-5.22328	NPIPB5
ENST00000435856	ENSG00000235030	-0.160696	0.255136	-0.8411	0.40046	0.851445	-5.38506	IER3
ENST00000013807	ENSG00000012061	-0.115845	0.907917	-0.84106	0.400483	0.851445	-5.51042	ERCC1
ENST00000388962	ENSG00000110876	-0.142028	2.30503	-0.841052	0.400487	0.851445	-5.79525	SELPLG
ENST00000361738	ENSG00000143409	0.0848554	1.57888	0.84104	0.400494	0.851445	-5.64385	MINDY1
ENST00000620599	ENSG00000169592	-0.10348	-2.88663	-0.841008	0.400511	0.851445	-5.25416	INO80E
ENST00000494528	ENSG00000104205	-0.0728599	-2.36207	-0.840978	0.400528	0.851445	-5.21641	SGK3
ENST00000393038	ENSG00000141378	-0.0864159	0.754434	-0.840973	0.400531	0.851445	-5.46319	PTRH2
ENST00000512275	ENSG00000035928	-0.0683577	0.190449	-0.840924	0.400559	0.851445	-5.3586	RFC1
ENST00000602321	ENSG00000159753	0.0736721	-0.439104	0.840906	0.400569	0.851445	-5.25948	CARMIL2
ENST00000528957	ENSG00000161016	0.0935665	-2.50994	0.840893	0.400576	0.851445	-5.24835	RPL8
ENST00000371226	ENSG00000162600	0.0219464	4.92312	0.840841	0.400605	0.851445	-6.34485	OMA1
ENST00000471374	ENSG00000128245	-0.122717	0.274954	-0.840824	0.400615	0.851445	-5.37304	YWHAH
ENST00000533567	ENSG00000133112	0.122883	-1.83815	0.840797	0.40063	0.851445	-5.19545	TPT1
ENST00000587345	ENSG00000099860	0.0860639	-2.92368	0.840775	0.400642	0.851445	-5.25783	GADD45B
ENST00000546172	ENSG00000115286	-0.137679	-1.93474	-0.840771	0.400644	0.851445	-5.19208	NDUFS7
ENST00000474484	ENSG00000240891	0.0726753	-2.55129	0.840753	0.400654	0.851445	-5.22639	PLCXD2
ENST00000513585	ENSG00000172795	-0.0992742	2.41986	-0.840749	0.400656	0.851445	-5.83292	DCP2
ENST00000455319	ENSG00000182325	-0.111388	-2.72442	-0.840748	0.400657	0.851445	-5.24203	FBXL6
ENST00000584960	ENSG00000101782	-0.0522277	0.785052	-0.840747	0.400658	0.851445	-5.44826	RIOK3
ENST00000436673	ENSG00000183696	0.14071	0.477025	0.840747	0.400658	0.851445	-5.41487	UPP1
ENST00000433720	ENSG00000106069	-0.0698143	-0.504559	-0.840745	0.400659	0.851445	-5.22984	CHN2
ENST00000373826	ENSG00000188060	0.0697985	-0.973384	0.840737	0.400663	0.851445	-5.19501	RAB42
ENST00000431118	ENSG00000119004	-0.0206031	3.39343	-0.840668	0.400702	0.851502	-6.02672	CYP20A1
ENST00000588062	ENSG00000007255	-0.128802	-1.90507	-0.840653	0.40071	0.851502	-5.20734	TRAPPC6A
ENST00000390381	ENSG00000211734	0.0342435	2.94384	0.840633	0.400722	0.851503	-5.9447	TRBV5-1
ENST00000496337	ENSG00000257743	-0.093046	-2.57557	-0.840617	0.400731	0.851503	-5.23222	MGAM2
ENST00000453392	ENSG00000172053	-0.108206	-2.45256	-0.840578	0.400752	0.851527	-5.22715	QARS
ENST00000313468	ENSG00000110717	0.0824406	1.46546	0.840517	0.400787	0.85158	-5.74579	NDUFS8
ENST00000648686	ENSG00000285839	0.0248567	4.5201	0.840453	0.400822	0.851634	-6.26047
ENST00000395571	ENSG00000165156	0.176777	2.78197	0.840417	0.400843	0.851634	-5.93284	ZHX1
ENST00000526574	ENSG00000110075	0.0754386	1.90659	0.840378	0.400864	0.851634	-5.72474	PPP6R3
ENST00000597069	ENSG00000130749	-0.0410016	1.88433	-0.840356	0.400877	0.851634	-5.69066	ZC3H4
ENST00000469379	ENSG00000182108	-0.123858	-1.77199	-0.840355	0.400877	0.851634	-5.18855	DEXI
ENST00000333762	ENSG00000184897	0.0240414	4.17072	0.840343	0.400884	0.851634	-6.1924	H1FX
ENST00000528718	ENSG00000185000	-0.0254553	3.4932	-0.840339	0.400886	0.851634	-6.04109	DGAT1
ENST00000399855	ENSG00000198130	-0.0695403	-0.922542	-0.840312	0.400901	0.851634	-5.20199	HIBCH
ENST00000369272	ENSG00000131781	0.146211	-1.49791	0.840311	0.400902	0.851634	-5.1931	FMO5
ENST00000569206	ENSG00000126856	-0.070525	-2.4949	-0.84029	0.400914	0.851638	-5.22192	PRDM7
ENST00000529947	ENSG00000108312	0.0414347	0.773526	0.84027	0.400925	0.85164	-5.45133	UBTF
ENST00000510324	ENSG00000138794	0.137278	-1.31168	0.840217	0.400955	0.851654	-5.22025	CASP6
ENST00000480724	ENSG00000075568	0.0479337	1.29889	0.840213	0.400957	0.851654	-5.56698	TMEM131
ENST00000479423	ENSG00000147050	-0.0309894	1.77428	-0.840203	0.400963	0.851654	-5.67321	KDM6A
ENST00000489283	ENSG00000102024	0.0807433	-0.862865	0.840166	0.400983	0.851654	-5.21478	PLS3
ENST00000557372	ENSG00000071537	-0.0875456	0.149061	-0.84013	0.401003	0.851654	-5.35218	SEL1L
ENST00000567094	ENSG00000092531	0.0415641	1.93409	0.840116	0.401011	0.851654	-5.70322	SNAP23
ENST00000537021	ENSG00000186111	0.0968028	-2.55969	0.840098	0.401021	0.851654	-5.2445	PIP5K1C
ENST00000473706	ENSG00000138092	-0.165106	-0.595085	-0.840098	0.401022	0.851654	-5.24969	CENPO
ENST00000550880	ENSG00000123349	-0.120093	-1.23789	-0.840086	0.401028	0.851654	-5.19943	PFDN5
ENST00000455353	ENSG00000059377	0.035783	3.33267	0.840071	0.401036	0.851654	-6.01153	TBXAS1
ENST00000640411	ENSG00000042429	0.0196297	2.74722	0.840041	0.401053	0.851654	-5.88726	MED17
ENST00000377346	ENSG00000171608	0.0171084	7.92026	0.840022	0.401064	0.851654	-7.01855	PIK3CD
ENST00000589254	ENSG00000055483	0.0891982	-2.1407	0.84	0.401076	0.851654	-5.19821	USP36
ENST00000528787	ENSG00000157216	-0.0808864	-2.31188	-0.839998	0.401077	0.851654	-5.21271	SSBP3
ENST00000570805	ENSG00000108561	0.0901316	-2.98948	0.839969	0.401094	0.851654	-5.26321	C1QBP
ENST00000358604	ENSG00000136682	0.0651968	2.73355	0.83996	0.401099	0.851654	-5.90019	CBWD2
ENST00000489827	ENSG00000144320	-0.082169	-1.86219	-0.839956	0.401101	0.851654	-5.20668	LNPK
ENST00000562285	ENSG00000281348	0.0829259	-2.61651	0.839931	0.401115	0.851663	-5.2348
ENST00000565752	ENSG00000176953	-0.106789	-2.32596	-0.839913	0.401125	0.851663	-5.21655	NFATC2IP
ENST00000494067	ENSG00000144579	-0.0791787	-0.207293	-0.839863	0.401153	0.85167	-5.28595	CTDSP1
ENST00000422737	ENSG00000189079	0.0543803	4.75757	0.83986	0.401155	0.85167	-6.3084	ARID2
ENST00000510993	ENSG00000145425	-0.110388	-1.64672	-0.839789	0.401194	0.85167	-5.29052	RPS3A
ENST00000414712	ENSG00000162928	0.157483	-0.956067	0.839764	0.401208	0.85167	-5.22145	PEX13
ENST00000469388	ENSG00000126759	-0.114135	-1.82649	-0.839759	0.401211	0.85167	-5.20984	CFP
ENST00000524245	ENSG00000164919	-0.0978102	-2.30773	-0.839758	0.401212	0.85167	-5.21329	COX6C
ENST00000453344	ENSG00000100299	0.142739	-2.05068	0.839721	0.401233	0.85167	-5.20211	ARSA
ENST00000376177	ENSG00000198563	-0.0788999	-3.3265	-0.839714	0.401237	0.85167	-5.28829	DDX39B
ENST00000522314	ENSG00000177556	-0.046875	0.846222	-0.839704	0.401242	0.85167	-5.46565	ATOX1
ENST00000444561	ENSG00000204650	-0.0758271	-2.2125	-0.839702	0.401243	0.85167	-5.20615	LINC02210
ENST00000539196	ENSG00000126749	-0.0917109	0.585893	-0.839691	0.40125	0.85167	-5.47752	EMG1
ENST00000392867	ENSG00000121964	0.136059	-0.974226	0.839685	0.401253	0.85167	-5.2122	GTDC1
ENST00000566295	ENSG00000168676	-0.0726801	-1.54394	-0.839662	0.401266	0.85167	-5.17735	KCTD19
ENST00000432609	ENSG00000236222	-0.22401	-0.491812	-0.839657	0.401269	0.85167	-5.25369	WDR46
ENST00000432659	ENSG00000148834	-0.109448	-2.31814	-0.83964	0.401278	0.85167	-5.21966	GSTO1
ENST00000470492	ENSG00000182004	-0.102255	-2.86135	-0.83961	0.401295	0.851673	-5.25334	SNRPE
ENST00000534130	ENSG00000110330	0.0909492	-0.274204	0.839584	0.401309	0.851673	-5.28223	BIRC2
ENST00000564905	ENSG00000169180	0.104295	0.451813	0.839577	0.401313	0.851673	-5.40757	XPO6
ENST00000622254	ENSG00000168175	0.108884	-2.72332	0.839557	0.401325	0.851673	-5.27553	MAPK1IP1L
ENST00000317951	ENSG00000179846	0.0860033	-1.47307	0.839549	0.401329	0.851673	-5.17837	NKPD1
ENST00000588791	ENSG00000196535	0.11562	-1.58344	0.839512	0.40135	0.851696	-5.1931	MYO18A
ENST00000300714	ENSG00000167302	0.134564	0.122572	0.839439	0.40139	0.851699	-5.3562	TEPSIN
ENST00000425626	ENSG00000105829	-0.105604	-1.02666	-0.839439	0.401391	0.851699	-5.20744	BET1
ENST00000290881	ENSG00000196123	0.107822	-2.59607	0.839437	0.401392	0.851699	-5.2341	KIAA0895L
ENST00000313899	ENSG00000138668	0.0192701	4.59228	0.83939	0.401418	0.851699	-6.27461	HNRNPD
ENST00000582910	ENSG00000264911	0.0752006	-1.56566	0.839368	0.40143	0.851699	-5.19429	AC022069.1
ENST00000602725	ENSG00000184007	0.0360327	7.39083	0.839355	0.401438	0.851699	-6.91205	PTP4A2
ENST00000601847	ENSG00000204604	0.0624354	-0.45889	0.839316	0.401459	0.851699	-5.24827	ZNF468
ENST00000466323	ENSG00000010404	-0.0543593	2.73091	-0.839314	0.401461	0.851699	-5.87776	IDS
ENST00000491587	ENSG00000103037	0.0775347	-2.2163	0.839312	0.401462	0.851699	-5.20772	SETD6
ENST00000477714	ENSG00000100376	-0.110091	0.243861	-0.839299	0.401469	0.851699	-5.41229	FAM118A
ENST00000460794	ENSG00000143374	0.0717151	-0.893858	0.839296	0.401471	0.851699	-5.19655	TARS2
ENST00000392564	ENSG00000177885	0.19202	-0.655386	0.839292	0.401473	0.851699	-5.27436	GRB2
ENST00000216471	ENSG00000100583	-0.0676683	-0.791253	-0.839236	0.401505	0.851699	-5.21724	SAMD15
ENST00000358043	ENSG00000155463	0.0933419	1.54985	0.839227	0.40151	0.851699	-5.65036	OXA1L
ENST00000462909	ENSG00000115317	-0.17813	-1.15311	-0.839215	0.401517	0.851699	-5.21112	HTRA2
ENST00000608704	ENSG00000166313	-0.114189	-1.96029	-0.839213	0.401518	0.851699	-5.20087	APBB1
ENST00000491165	ENSG00000176542	0.1433	-0.204489	0.839207	0.401521	0.851699	-5.40101	USF3
ENST00000462403	ENSG00000138835	-0.074817	1.44076	-0.839187	0.401532	0.851699	-5.58537	RGS3
ENST00000348547	ENSG00000125991	-0.019574	4.28239	-0.839172	0.401541	0.851699	-6.2124	ERGIC3
ENST00000450986	ENSG00000219608	0.0536702	-0.0150782	0.839142	0.401557	0.851711	-5.3061	HIGD1AP16
ENST00000602664	ENSG00000151748	0.0539385	0.413027	0.839123	0.401568	0.851711	-5.39647	SAV1
ENST00000643496	ENSG00000197912	0.16076	-1.61504	0.839103	0.401579	0.851711	-5.27167	SPG7
ENST00000474360	ENSG00000151150	0.116492	-2.02092	0.83908	0.401592	0.851711	-5.20246	ANK3
ENST00000399286	ENSG00000180509	0.0519914	0.993014	0.839047	0.40161	0.851711	-5.50503	KCNE1
ENST00000641748	ENSG00000164073	0.0789567	-3.28429	0.839043	0.401613	0.851711	-5.28428	MFSD8
ENST00000409126	ENSG00000182957	0.140601	0.613442	0.839036	0.401617	0.851711	-5.64763	SPATA13
ENST00000581963	ENSG00000167258	0.0756207	-1.14407	0.839019	0.401626	0.851711	-5.19262	CDK12
ENST00000424066	ENSG00000197475	0.0344517	1.07233	0.838915	0.401685	0.851814	-5.5106	ADAM3A
ENST00000637955	ENSG00000182220	-0.147776	-2.27462	-0.838884	0.401702	0.851829	-5.22831	ATP6AP2
ENST00000494675	ENSG00000121931	0.10023	-0.349086	0.838783	0.401759	0.851928	-5.3024	LRIF1
ENST00000407144	ENSG00000180891	0.144832	-1.76547	0.83872	0.401794	0.851963	-5.20341	CUEDC1
ENST00000485803	ENSG00000183386	0.181181	-1.31303	0.838719	0.401795	0.851963	-5.21712	FHL3
ENST00000407643	ENSG00000136295	-0.129893	-2.65454	-0.838683	0.401815	0.851963	-5.24322	TTYH3
ENST00000462760	ENSG00000165629	-0.0736294	-1.22262	-0.838683	0.401815	0.851963	-5.19612	ATP5F1C
ENST00000358438	ENSG00000228049	-0.0299755	3.8867	-0.838644	0.401837	0.85197	-6.136	POLR2J2
ENST00000499879	ENSG00000101109	-0.180052	-1.07883	-0.838619	0.40185	0.85197	-5.20197	STK4
ENST00000466384	ENSG00000132676	0.0678135	0.29033	0.838607	0.401858	0.85197	-5.36852	DAP3
ENST00000381232	ENSG00000197555	0.0199329	6.92853	0.838556	0.401886	0.85197	-6.77373	SIPA1L1
ENST00000449723	ENSG00000183283	-0.0369297	5.40203	-0.838553	0.401888	0.85197	-6.47001	DAZAP2
ENST00000642136	ENSG00000109339	0.0397391	5.68295	0.838534	0.401898	0.85197	-6.50115	MAPK10
ENST00000556765	ENSG00000182400	0.101386	-2.79502	0.838532	0.4019	0.85197	-5.24951	TRAPPC6B
ENST00000485318	ENSG00000122779	-0.0836424	-1.33522	-0.838472	0.401933	0.85197	-5.18276	TRIM24
ENST00000564923	ENSG00000138621	0.0806062	-2.90339	0.838468	0.401935	0.85197	-5.25857	PPCDC
ENST00000632021	ENSG00000281943	0.116483	0.846731	0.838428	0.401958	0.85197	-5.50531	TRBV7-9
ENST00000399903	ENSG00000132670	0.207203	0.430956	0.838412	0.401967	0.85197	-5.42969	PTPRA
ENST00000438357	ENSG00000177189	-0.051236	0.705163	-0.838391	0.401979	0.85197	-5.43684	RPS6KA3
ENST00000464269	ENSG00000101247	-0.0931593	-1.03713	-0.838377	0.401986	0.85197	-5.19931	NDUFAF5
ENST00000410020	ENSG00000135636	0.153905	-2.01415	0.838333	0.402011	0.85197	-5.23291	DYSF
ENST00000465179	ENSG00000180957	0.0518464	0.323082	0.838313	0.402023	0.85197	-5.36973	PITPNB
ENST00000620350	ENSG00000129295	-0.112356	-2.51969	-0.838301	0.402029	0.85197	-5.24077	LRRC6
ENST00000248879	ENSG00000128185	-0.0561987	3.34043	-0.838292	0.402034	0.85197	-6.03979	DGCR6L
ENST00000422245	ENSG00000161011	-0.0782739	-2.69588	-0.838265	0.40205	0.85197	-5.24218	SQSTM1
ENST00000369976	ENSG00000121940	0.0443911	1.90623	0.838263	0.40205	0.85197	-5.71121	CLCC1
ENST00000438243	ENSG00000143393	-0.126303	1.2373	-0.838251	0.402057	0.85197	-5.5747	PI4KB
ENST00000569819	ENSG00000173517	-0.0801726	-2.58666	-0.838233	0.402067	0.85197	-5.23356	PEAK1
ENST00000381500	ENSG00000198223	-0.128633	1.33282	-0.838218	0.402076	0.85197	-5.60322	CSF2RA
ENST00000433892	ENSG00000026508	-0.139623	-1.87802	-0.838194	0.402089	0.85197	-5.22681	CD44
ENST00000451211	ENSG00000160310	0.0953854	-2.90483	0.83817	0.402103	0.85197	-5.25545	PRMT2
ENST00000643536	ENSG00000284946	0.0290539	2.48686	0.838168	0.402104	0.85197	-5.83609	AC068831.7
ENST00000370698	ENSG00000198689	-0.182549	-1.00685	-0.83815	0.402114	0.85197	-5.21538	SLC9A6
ENST00000497891	ENSG00000146904	0.0743392	-0.987769	0.838142	0.402119	0.85197	-5.19572	EPHA1
ENST00000562993	ENSG00000137876	-0.0573079	0.702252	-0.838129	0.402126	0.85197	-5.44628	RSL24D1
ENST00000508749	ENSG00000121073	0.106388	-0.840851	0.838122	0.40213	0.85197	-5.21915	SLC35B1
ENST00000372561	ENSG00000127125	-0.111969	2.22269	-0.838097	0.402143	0.85197	-5.7797	PPCS
ENST00000557894	ENSG00000213928	-0.112313	1.227	-0.838036	0.402178	0.85197	-5.57094	IRF9
ENST00000469640	ENSG00000196730	-0.116349	-2.94102	-0.838035	0.402178	0.85197	-5.26332	DAPK1
ENST00000646748	ENSG00000177946	-0.156186	1.58922	-0.838021	0.402186	0.85197	-5.64055	CENPBD1
ENST00000432460	ENSG00000115568	-0.0796855	-0.0701441	-0.838014	0.40219	0.85197	-5.30484	ZNF142
ENST00000562211	ENSG00000167522	0.0478378	1.23458	0.838013	0.402191	0.85197	-5.55892	ANKRD11
ENST00000471084	ENSG00000240568	0.0731212	-0.658146	0.837986	0.402206	0.85197	-5.23767	AC107626.1
ENST00000534950	ENSG00000139178	-0.116705	-1.26278	-0.837982	0.402208	0.85197	-5.19573	C1RL
ENST00000617098	ENSG00000276042	0.100734	-2.89473	0.837969	0.402215	0.85197	-5.2555	LILRB4
ENST00000447861	ENSG00000224309	-0.0772987	-2.59769	-0.837964	0.402218	0.85197	-5.23325	ANKRD30BP2
ENST00000397080	ENSG00000151881	0.133492	0.6951	0.83795	0.402226	0.85197	-5.51919	TMEM267
ENST00000538095	ENSG00000166037	-0.0849933	-0.854553	-0.837919	0.402243	0.85197	-5.21026	CEP57
ENST00000541224	ENSG00000135503	0.108373	-1.05245	0.837916	0.402245	0.85197	-5.1926	ACVR1B
ENST00000490633	ENSG00000188186	0.0629343	-0.234474	0.837872	0.40227	0.85197	-5.27271	LAMTOR4
ENST00000427114	ENSG00000184381	0.0845935	-2.89819	0.837868	0.402272	0.85197	-5.25629	PLA2G6
ENST00000520317	ENSG00000104432	-0.0918579	-2.82409	-0.837862	0.402276	0.85197	-5.25391	IL7
ENST00000466483	ENSG00000128513	0.0889993	-1.3278	0.83786	0.402277	0.85197	-5.1957	POT1
ENST00000545068	ENSG00000198815	0.191338	-0.883034	0.837842	0.402287	0.851971	-5.2489	FOXJ3
ENST00000310118	ENSG00000175166	0.123565	3.51362	0.837785	0.402319	0.851989	-6.20452	PSMD2
ENST00000564180	ENSG00000103047	-0.0737103	1.31783	-0.837784	0.402319	0.851989	-5.57958	TANGO6
ENST00000637123	ENSG00000177565	0.0704482	-0.986411	0.837763	0.402331	0.851989	-5.21828	TBL1XR1
ENST00000507925	ENSG00000053900	-0.051483	0.216802	-0.837749	0.402339	0.851989	-5.34794	ANAPC4
ENST00000592355	ENSG00000131848	-0.0997769	-0.728178	-0.837736	0.402346	0.851989	-5.23685	ZSCAN5A
ENST00000426810	ENSG00000147576	0.14609	-2.04832	0.837695	0.40237	0.851989	-5.20015	ADHFE1
ENST00000223368	ENSG00000106635	-0.166117	0.95458	-0.837671	0.402383	0.851989	-5.56174	BCL7B
ENST00000478899	ENSG00000143314	0.116344	0.350167	0.837671	0.402383	0.851989	-5.38931	MRPL24
ENST00000352066	ENSG00000213024	0.158464	-0.795558	0.837667	0.402385	0.851989	-5.22736	NUP62
ENST00000514200	ENSG00000198780	0.127418	-1.95335	0.837639	0.402401	0.852	-5.2033	FAM169A
ENST00000269701	ENSG00000105127	-0.0389386	4.23074	-0.837585	0.402431	0.852035	-6.20182	AKAP8
ENST00000640704	ENSG00000197563	-0.0637765	-0.255304	-0.837574	0.402437	0.852035	-5.27211	PIGN
ENST00000497605	ENSG00000239282	0.084799	-2.61116	0.837534	0.40246	0.852059	-5.23335	CASTOR1
ENST00000557178	ENSG00000197930	0.0414975	0.487966	0.837475	0.402493	0.852059	-5.39719	ERO1A
ENST00000601492	ENSG00000105372	0.0312263	5.63769	0.837475	0.402493	0.852059	-6.51983	RPS19
ENST00000627905	ENSG00000273850	0.0973422	0.150114	0.837463	0.4025	0.852059	-5.34188	PPP2R3B
ENST00000480709	ENSG00000163482	-0.0774005	-1.01802	-0.837434	0.402516	0.852059	-5.19497	STK36
ENST00000457836	ENSG00000248098	0.093733	-3.07868	0.837411	0.402529	0.852059	-5.27378	BCKDHA
ENST00000532331	ENSG00000152894	-0.0830352	-3.26641	-0.837405	0.402532	0.852059	-5.28679	PTPRK
ENST00000538820	ENSG00000147166	0.0776612	-2.65441	0.837379	0.402547	0.852059	-5.23693	ITGB1BP2
ENST00000538197	ENSG00000137449	-0.180474	0.485169	-0.837372	0.402551	0.852059	-5.472	CPEB2
ENST00000570279	ENSG00000153774	0.0714579	-0.730543	0.837353	0.402562	0.852059	-5.22715	CFDP1
ENST00000368463	ENSG00000163346	-0.058803	7.24349	-0.837342	0.402567	0.852059	-6.87179	PBXIP1
ENST00000484277	ENSG00000180776	0.0778869	-1.07617	0.837335	0.402572	0.852059	-5.19401	ZDHHC20
ENST00000359675	ENSG00000101079	0.117745	-2.68779	0.837323	0.402578	0.852059	-5.23974	NDRG3
ENST00000591095	ENSG00000108669	0.0287579	2.46757	0.837257	0.402615	0.852106	-5.82567	CYTH1
ENST00000461469	ENSG00000105983	0.147093	-1.0484	0.837248	0.40262	0.852106	-5.21944	LMBR1
ENST00000621364	ENSG00000185164	0.194831	-1.95099	0.837199	0.402648	0.852125	-5.24551	NOMO2
ENST00000283172	ENSG00000153179	0.118748	-0.591958	0.837197	0.402649	0.852125	-5.23556	RASSF3
ENST00000304538	ENSG00000170325	-0.188911	-1.16813	-0.837113	0.402696	0.852167	-5.19641	PRDM10
ENST00000396051	ENSG00000173542	-0.113588	-2.02661	-0.837112	0.402697	0.852167	-5.19669	MOB1B
ENST00000465027	ENSG00000168090	-0.0798555	-0.0419773	-0.837109	0.402699	0.852167	-5.30219	COPS6
ENST00000591822	ENSG00000033011	0.0997291	-2.67809	0.837079	0.402715	0.852171	-5.24206	ALG1
ENST00000517301	ENSG00000104325	-0.0809738	1.24841	-0.837069	0.402721	0.852171	-5.5483	DECR1
ENST00000336079	ENSG00000067048	-0.0181853	1.9703	-0.837041	0.402737	0.852184	-6.49432	DDX3Y
ENST00000369846	ENSG00000135338	0.0901979	-1.60427	0.837014	0.402752	0.852195	-5.19474	LCA5
ENST00000357479	ENSG00000196792	-0.127978	0.992738	-0.836973	0.402775	0.852223	-5.50267	STRN3
ENST00000424712	ENSG00000133056	-0.1767	-1.99388	-0.836947	0.40279	0.852232	-5.20503	PIK3C2B
ENST00000536582	ENSG00000175575	-0.0791442	-2.57139	-0.836893	0.40282	0.85226	-5.23498	PAAF1
ENST00000460698	ENSG00000122417	-0.117926	-0.930827	-0.836875	0.40283	0.85226	-5.23652	ODF2L
ENST00000268485	ENSG00000140832	-0.0737008	-1.71415	-0.83687	0.402833	0.85226	-5.18408	MARVELD3
ENST00000551404	ENSG00000089022	0.0215103	3.94631	0.836845	0.402847	0.852261	-6.14881	MAPKAPK5
ENST00000469774	ENSG00000115419	-0.0797357	2.06633	-0.836833	0.402853	0.852261	-5.7513	GLS
ENST00000570013	ENSG00000214013	-0.101056	-2.08636	-0.836776	0.402886	0.852288	-5.20311	GANC
ENST00000527415	ENSG00000085788	0.0921854	-2.85869	0.836775	0.402886	0.852288	-5.25199	DDHD2
ENST00000570355	ENSG00000185359	0.0811519	-2.82295	0.836681	0.402939	0.852358	-5.25866	HGS
ENST00000409957	ENSG00000138078	0.183245	-0.430085	0.836672	0.402944	0.852358	-5.28765	PREPL
ENST00000604213	ENSG00000183060	-0.108149	0.0849989	-0.836663	0.402949	0.852358	-5.33294	LYSMD4
ENST00000568470	ENSG00000172831	-0.0980831	0.724452	-0.836622	0.402972	0.852375	-5.60647	CES2
ENST00000420430	ENSG00000128245	0.114475	-0.50696	0.836608	0.40298	0.852375	-5.27278	YWHAH
ENST00000631698	ENSG00000273594	0.0916978	3.8775	0.836596	0.402987	0.852375	-6.29839	EEF1D
ENST00000592707	ENSG00000160633	-0.137306	0.792218	-0.83656	0.403007	0.852388	-5.52887	SAFB
ENST00000301318	ENSG00000196867	0.0308703	2.73417	0.83655	0.403013	0.852388	-5.89883	ZFP28
ENST00000487668	ENSG00000099899	-0.101823	-0.244887	-0.836489	0.403047	0.852399	-5.29282	TRMT2A
ENST00000486730	ENSG00000106012	-0.0803355	-2.503	-0.836477	0.403054	0.852399	-5.22669	IQCE
ENST00000436137	ENSG00000110013	-0.0473878	0.385658	-0.836474	0.403055	0.852399	-5.3722	SIAE
ENST00000596944	ENSG00000174837	-0.0753311	-0.0931468	-0.836458	0.403064	0.852399	-5.30488	ADGRE1
ENST00000641781	ENSG00000272595	0.0712665	-0.798034	0.836424	0.403083	0.852399	-5.21377	OR10AH1P
ENST00000530945	ENSG00000172757	-0.0386451	2.33829	-0.836418	0.403087	0.852399	-5.79514	CFL1
ENST00000220058	ENSG00000103707	0.0241148	3.31332	0.836407	0.403093	0.852399	-6.01087	MTFMT
ENST00000560216	ENSG00000157450	-0.0965825	-1.25847	-0.836393	0.403101	0.852399	-5.19228	RNF111
ENST00000356338	ENSG00000197535	-0.109299	-2.04939	-0.83637	0.403114	0.852399	-5.19964	MYO5A
ENST00000594791	ENSG00000130758	0.0774737	-2.64881	0.836362	0.403118	0.852399	-5.24	MAP3K10
ENST00000622146	ENSG00000277424	-0.181387	1.25876	-0.836334	0.403134	0.852412	-5.67837	HMOX2
ENST00000519715	ENSG00000170458	-0.0777016	-3.26561	-0.836286	0.403161	0.852436	-5.28494	CD14
ENST00000552493	ENSG00000223980	0.248156	-1.79629	0.836278	0.403165	0.852436	-5.21723	HLA-A
ENST00000340972	ENSG00000137764	0.0797084	0.5821	0.83625	0.403181	0.852436	-5.42555	MAP2K5
ENST00000534368	ENSG00000111907	-0.0698557	-2.43876	-0.83623	0.403193	0.852436	-5.22113	TPD52L1
ENST00000487251	ENSG00000137269	0.0836922	-0.980374	0.836225	0.403195	0.852436	-5.2089	LRRC1
ENST00000490069	ENSG00000128641	-0.0851313	-2.46249	-0.836184	0.403218	0.852463	-5.22265	MYO1B
ENST00000538372	ENSG00000184752	0.133383	-1.80677	0.836167	0.403228	0.852463	-5.1954	NDUFA12
ENST00000582143	ENSG00000008283	0.0897501	-2.20862	0.836122	0.403253	0.85249	-5.21048	CYB561
ENST00000618619	ENSG00000265681	0.123519	-1.08303	0.836109	0.403261	0.85249	-5.21224	RPL17
ENST00000565409	ENSG00000104164	-0.106928	-1.6943	-0.836039	0.4033	0.8525	-5.19251	BLOC1S6
ENST00000615951	ENSG00000248333	-0.0988508	-3.00685	-0.836032	0.403304	0.8525	-5.26598	CDK11B
ENST00000460686	ENSG00000219626	-0.0687832	-1.05306	-0.83603	0.403305	0.8525	-5.19256	FAM228B
ENST00000579387	ENSG00000140829	0.111373	-2.81183	0.836029	0.403306	0.8525	-5.25239	DHX38
ENST00000574755	ENSG00000184056	0.187401	-0.583285	0.836003	0.40332	0.852509	-5.25884	VPS33B
ENST00000647057	ENSG00000099956	0.0794915	-3.33809	0.835986	0.40333	0.852509	-5.28971	SMARCB1
ENST00000392746	ENSG00000143390	0.111545	-1.96134	0.835962	0.403343	0.852517	-5.20132	RFX5
ENST00000342785	ENSG00000038427	-0.191217	4.63373	-0.835925	0.403364	0.852517	-6.414	VCAN
ENST00000500869	ENSG00000176018	0.119112	-0.193659	0.835908	0.403374	0.852517	-5.32061	LYSMD3
ENST00000432748	ENSG00000105879	0.0805433	-0.968	0.835879	0.40339	0.852517	-5.20692	CBLL1
ENST00000555553	ENSG00000100605	-0.128503	-1.30259	-0.835854	0.403404	0.852517	-5.31887	ITPK1
ENST00000280800	ENSG00000151176	-0.046248	1.41545	-0.835825	0.40342	0.852517	-5.60328	PLBD2
ENST00000616766	ENSG00000276068	-0.141151	-2.84822	-0.83582	0.403423	0.852517	-5.25251	NAIP
ENST00000398405	ENSG00000160183	0.0852688	-2.42395	0.835815	0.403426	0.852517	-5.2225	TMPRSS3
ENST00000514639	ENSG00000109458	-0.104124	-1.2136	-0.835809	0.403429	0.852517	-5.19925	GAB1
ENST00000484024	ENSG00000183054	-0.104603	-2.52247	-0.835802	0.403433	0.852517	-5.23351	RGPD6
ENST00000487805	ENSG00000164068	-0.0361793	2.67246	-0.835752	0.403461	0.852555	-5.87175	RNF123
ENST00000338338	ENSG00000175756	-0.0436474	4.16631	-0.835685	0.403499	0.852564	-6.18649	AURKAIP1
ENST00000614374	ENSG00000197885	0.102526	-2.87474	0.835683	0.4035	0.852564	-5.2565	NKIRAS1
ENST00000570164	ENSG00000140688	0.144709	-2.03537	0.835682	0.403501	0.852564	-5.2161	C16orf58
ENST00000272983	ENSG00000115685	-0.109955	-2.14782	-0.83566	0.403513	0.852564	-5.20927	PPP1R7
ENST00000566215	ENSG00000114062	-0.136186	-1.98676	-0.835618	0.403537	0.852564	-5.21005	UBE3A
ENST00000374481	ENSG00000178562	0.152005	-1.3409	0.835616	0.403538	0.852564	-5.19962	CD28
ENST00000578001	ENSG00000132591	-0.0860471	-3.01152	-0.835604	0.403545	0.852564	-5.26792	ERAL1
ENST00000596701	ENSG00000169169	0.0610828	-0.229116	0.835585	0.403555	0.852564	-5.26857	CPT1C
ENST00000463057	ENSG00000101166	-0.10833	0.243804	-0.835585	0.403555	0.852564	-5.37632	PRELID3B
ENST00000544408	ENSG00000100372	-0.0880164	-3.10243	-0.835504	0.403601	0.852576	-5.27367	SLC25A17
ENST00000457034	ENSG00000065665	0.0953493	-1.86629	0.835488	0.40361	0.852576	-5.19659	SEC61A2
ENST00000455372	ENSG00000141873	-0.0301256	1.5971	-0.835481	0.403614	0.852576	-5.63504	SLC39A3
ENST00000413561	ENSG00000102100	-0.165424	-0.520073	-0.835475	0.403617	0.852576	-5.2607	SLC35A2
ENST00000396418	ENSG00000171033	0.0330402	2.93458	0.835457	0.403627	0.852576	-5.94589	PKIA
ENST00000555592	ENSG00000119655	-0.145506	-0.344401	-0.835453	0.40363	0.852576	-5.41748	NPC2
ENST00000646241	ENSG00000064601	-0.0536847	5.99654	-0.835451	0.403631	0.852576	-6.56792	CTSA
ENST00000300469	ENSG00000125971	0.0354572	1.07977	0.835369	0.403677	0.852646	-5.52477	DYNLRB1
ENST00000559925	ENSG00000140443	0.045834	3.92556	0.835338	0.403694	0.852646	-6.14452	IGF1R
ENST00000593345	ENSG00000142546	0.0288528	2.02806	0.835335	0.403696	0.852646	-5.7379	NOSIP
ENST00000608637	ENSG00000237840	0.0733112	-0.000982237	0.835321	0.403704	0.852646	-5.31724	FAM21FP
ENST00000490291	ENSG00000042445	0.0915783	-1.41962	0.835284	0.403725	0.852664	-5.18414	RETSAT
ENST00000596799	ENSG00000130313	-0.0268878	2.21348	-0.835267	0.403734	0.852664	-5.76834	PGLS
ENST00000219782	ENSG00000103495	-0.100765	2.7998	-0.835253	0.403742	0.852664	-5.96989	MAZ
ENST00000341441	ENSG00000106484	-0.159109	-0.853068	-0.835183	0.403782	0.852669	-5.26362	MEST
ENST00000562015	ENSG00000064666	0.0879416	1.84832	0.83518	0.403783	0.852669	-5.71273	CNN2
ENST00000474661	ENSG00000120699	-0.0822226	-3.16743	-0.835179	0.403784	0.852669	-5.27854	EXOSC8
ENST00000473669	ENSG00000148700	0.0476866	1.61642	0.835178	0.403784	0.852669	-5.6565	ADD3
ENST00000473260	ENSG00000132485	0.0818307	-3.00471	0.835089	0.403834	0.852753	-5.26696	ZRANB2
ENST00000591280	ENSG00000154065	0.0744629	-1.61346	0.835054	0.403854	0.852764	-5.18091	ANKRD29
ENST00000580086	ENSG00000188895	0.0383452	3.27091	0.835022	0.403872	0.852764	-6.00054	MSL1
ENST00000566609	ENSG00000103227	-0.131696	-1.45351	-0.835019	0.403874	0.852764	-5.19603	LMF1
ENST00000521806	ENSG00000158669	-0.0246683	3.31109	-0.835004	0.403882	0.852764	-6.01311	GPAT4
ENST00000546007	ENSG00000101745	-0.0714848	1.7376	-0.834991	0.403889	0.852764	-5.68214	ANKRD12
ENST00000491380	ENSG00000163728	-0.0919683	-2.88513	-0.834965	0.403904	0.852775	-5.26651	TTC14
ENST00000589880	ENSG00000127540	-0.0988002	-1.74221	-0.834883	0.40395	0.852832	-5.2104	UQCR11
ENST00000441438	ENSG00000054654	0.0366519	1.89568	0.834873	0.403956	0.852832	-5.70099	SYNE2
ENST00000537989	ENSG00000112182	0.235793	1.07127	0.834863	0.403962	0.852832	-5.54473	BACH2
ENST00000438475	ENSG00000118113	-0.113653	-2.32983	-0.834751	0.404025	0.85285	-5.22254	MMP8
ENST00000466643	ENSG00000010165	-0.128919	-1.38254	-0.834739	0.404031	0.85285	-5.19746	METTL13
ENST00000367927	ENSG00000093134	0.0378255	4.58127	0.834736	0.404033	0.85285	-6.27014	VNN3
ENST00000398421	ENSG00000158517	0.0267124	5.01747	0.834723	0.40404	0.85285	-6.36288	NCF1
ENST00000424928	ENSG00000244510	0.0762055	-1.76849	0.834722	0.404041	0.85285	-5.18631	AC008267.5
ENST00000634071	ENSG00000276907	-0.0587102	0.814841	-0.83471	0.404048	0.85285	-5.45887	ARHGAP27
ENST00000615225	ENSG00000167674	-0.069478	0.723264	-0.834699	0.404054	0.85285	-5.43713	HDGFL2
ENST00000485889	ENSG00000076242	0.102252	-0.801619	0.834684	0.404062	0.85285	-5.22067	MLH1
ENST00000336949	ENSG00000165175	0.0669909	4.64923	0.834577	0.404122	0.85285	-6.28825	MID1IP1
ENST00000576861	ENSG00000183011	-0.130375	-0.86413	-0.83452	0.404154	0.85285	-5.21793	NAA38
ENST00000338523	ENSG00000086300	-0.0259538	6.2075	-0.83451	0.40416	0.85285	-6.62375	SNX10
ENST00000264775	ENSG00000067113	-0.114622	-1.62292	-0.834502	0.404165	0.85285	-5.19078	PLPP1
ENST00000631398	ENSG00000277140	0.171887	1.98764	0.83448	0.404177	0.85285	-5.73344	MARF1
ENST00000423035	ENSG00000197121	-0.13769	-2.41173	-0.834472	0.404182	0.85285	-5.22452	PGAP1
ENST00000263812	ENSG00000115840	0.119129	-2.87384	0.834466	0.404185	0.85285	-5.25665	SLC25A12
ENST00000519705	ENSG00000165102	-0.110885	0.163258	-0.834466	0.404185	0.85285	-5.33393	HGSNAT
ENST00000320585	ENSG00000110172	-0.0465606	3.73002	-0.834462	0.404188	0.85285	-6.12741	CHORDC1
ENST00000542475	ENSG00000256806	0.0430085	0.690402	0.834458	0.404189	0.85285	-5.44902	C17orf100
ENST00000340802	ENSG00000152556	-0.110397	-2.76407	-0.834431	0.404205	0.85285	-5.24881	PFKM
ENST00000549207	ENSG00000257122	-0.108991	-0.169236	-0.834427	0.404207	0.85285	-5.31363	RRN3P3
ENST00000566157	ENSG00000087263	0.0281617	2.92648	0.834416	0.404213	0.85285	-5.93961	OGFOD1
ENST00000510792	ENSG00000145495	-0.0921998	3.61717	-0.834366	0.404241	0.85285	-6.09319	2021-03-06
ENST00000262971	ENSG00000105229	-0.0211297	3.47533	-0.834344	0.404253	0.85285	-6.04299	PIAS4
ENST00000240731	ENSG00000121417	-0.184243	0.383985	-0.834342	0.404255	0.85285	-5.43866	ZNF211
ENST00000503119	ENSG00000159685	-0.098125	-1.95778	-0.834329	0.404262	0.85285	-5.19847	CHCHD6
ENST00000641988	ENSG00000187857	0.0844139	-1.92933	0.834324	0.404265	0.85285	-5.20483	OR6C75
ENST00000404535	ENSG00000259431	-0.105189	-2.67536	-0.834317	0.404269	0.85285	-5.24324	THTPA
ENST00000358005	ENSG00000128891	0.113191	1.38783	0.834314	0.404271	0.85285	-5.63578	CCDC32
ENST00000319119	ENSG00000177125	-0.0784544	6.55226	-0.834257	0.404303	0.85285	-6.70506	ZBTB34
ENST00000546538	ENSG00000085872	-0.0861745	-2.15893	-0.834255	0.404304	0.85285	-5.20646	CHERP
ENST00000569907	ENSG00000140943	0.0964421	-2.80996	0.834223	0.404322	0.85285	-5.2522	MBTPS1
ENST00000366668	ENSG00000135775	0.13497	-2.42868	0.83422	0.404323	0.85285	-5.2256	COG2
ENST00000529113	ENSG00000134802	-0.096537	-1.10714	-0.834212	0.404328	0.85285	-5.19109	SLC43A3
ENST00000524670	ENSG00000186166	-0.0761169	-2.49207	-0.834197	0.404336	0.85285	-5.23908	CCDC84
ENST00000490347	ENSG00000106829	-0.0956684	0.129054	-0.834197	0.404337	0.85285	-5.34275	TLE4
ENST00000512928	ENSG00000120733	0.0516482	1.55374	0.834161	0.404357	0.85285	-5.63162	KDM3B
ENST00000470043	ENSG00000120029	0.0840719	-1.48932	0.834159	0.404358	0.85285	-5.18894	ARMH3
ENST00000493467	ENSG00000165699	-0.0869521	-3.07493	-0.834138	0.40437	0.85285	-5.27473	TSC1
ENST00000343984	ENSG00000125354	0.108959	3.06197	0.83412	0.40438	0.85285	-6.00113	2021-09-06
ENST00000446158	ENSG00000147155	-0.137504	-1.97535	-0.83411	0.404385	0.85285	-5.20646	EBP
ENST00000433215	ENSG00000090487	-0.196321	-1.46745	-0.834109	0.404386	0.85285	-5.22255	SPG21
ENST00000631544	ENSG00000276230	-0.133015	-1.80086	-0.834077	0.404404	0.85285	-5.19486	RNH1
ENST00000620430	ENSG00000136051	0.153565	1.08945	0.834053	0.404418	0.85285	-5.55604	WASHC4
ENST00000465183	ENSG00000115514	0.0444688	0.96137	0.834041	0.404424	0.85285	-5.50401	TXNDC9
ENST00000502704	ENSG00000137177	0.0331589	1.65205	0.83403	0.40443	0.85285	-5.65317	KIF13A
ENST00000414593	ENSG00000115459	-0.134226	-1.25315	-0.834019	0.404437	0.85285	-5.20334	ELMOD3
ENST00000353979	ENSG00000171307	-0.120346	-2.29327	-0.834014	0.404439	0.85285	-5.22118	ZDHHC16
ENST00000556985	ENSG00000050130	-0.0881576	0.725544	-0.833955	0.404473	0.852867	-5.45209	JKAMP
ENST00000484895	ENSG00000130592	0.0720009	0.480117	0.833952	0.404474	0.852867	-5.39481	LSP1
ENST00000273990	ENSG00000145358	0.0914797	-2.12685	0.833947	0.404477	0.852867	-5.21272	DDIT4L
ENST00000531355	ENSG00000079277	0.0931709	-0.4383	0.833891	0.404509	0.852879	-5.24974	MKNK1
ENST00000525029	ENSG00000052841	0.0755746	0.639801	0.833889	0.40451	0.852879	-5.44843	TTC17
ENST00000583804	ENSG00000177302	0.0284062	2.92818	0.833866	0.404523	0.852879	-5.93005	TOP3A
ENST00000463863	ENSG00000144895	0.073195	-0.675879	0.833866	0.404523	0.852879	-5.25471	EIF2A
ENST00000463427	ENSG00000153214	0.111305	-2.60591	0.833848	0.404533	0.852879	-5.23731	TMEM87B
ENST00000589223	ENSG00000065000	0.122759	-2.30331	0.833806	0.404557	0.852908	-5.22837	AP3D1
ENST00000259008	ENSG00000136492	-0.0305495	2.65042	-0.833753	0.404587	0.852913	-5.87585	BRIP1
ENST00000479709	ENSG00000243353	0.069479	-2.3716	0.833737	0.404596	0.852913	-5.21897	RPS29P19
ENST00000376741	ENSG00000167182	0.0540087	0.79839	0.833718	0.404607	0.852913	-5.49836	SP2
ENST00000549592	ENSG00000063046	0.0285684	1.71135	0.833717	0.404607	0.852913	-5.6641	EIF4B
ENST00000266027	ENSG00000114353	-0.123774	-2.45296	-0.833713	0.404609	0.852913	-5.22972	GNAI2
ENST00000357568	ENSG00000092529	-0.143769	-2.08677	-0.833656	0.404641	0.852953	-5.21409	CAPN3
ENST00000534396	ENSG00000137509	0.108389	-2.18357	0.833635	0.404653	0.852953	-5.20811	PRCP
ENST00000584992	ENSG00000101782	-0.104074	-0.308751	-0.833627	0.404658	0.852953	-5.29061	RIOK3
ENST00000399338	ENSG00000205726	-0.149587	-1.27634	-0.833585	0.404681	0.852957	-5.21332	ITSN1
ENST00000252594	ENSG00000130305	0.15746	-0.28377	0.833569	0.40469	0.852957	-5.32773	NSUN5
ENST00000611912	ENSG00000275118	0.155494	-1.99404	0.833542	0.404706	0.852957	-5.19834	MBOAT7
ENST00000467078	ENSG00000113108	0.110512	-2.66378	0.833528	0.404713	0.852957	-5.24201	APBB3
ENST00000546274	ENSG00000159459	0.0224977	4.72078	0.833514	0.404721	0.852957	-6.30382	UBR1
ENST00000615953	ENSG00000274240	0.131199	-1.88539	0.833507	0.404725	0.852957	-5.19268	AC136352.1
ENST00000540708	ENSG00000182196	0.124974	0.659021	0.833462	0.40475	0.852957	-5.46587	ARL6IP4
ENST00000488894	ENSG00000127526	0.0278612	1.61133	0.833454	0.404755	0.852957	-5.63627	SLC35E1
ENST00000395652	ENSG00000074603	-0.151141	-0.962993	-0.833437	0.404765	0.852957	-5.23662	DPP8
ENST00000564445	ENSG00000063854	-0.124074	-2.38474	-0.833416	0.404776	0.852957	-5.23228	HAGH
ENST00000498500	ENSG00000169231	-0.10274	-1.70219	-0.83341	0.40478	0.852957	-5.18951	THBS3
ENST00000431015	ENSG00000178038	0.157113	-1.27037	0.833407	0.404782	0.852957	-5.20309	ALS2CL
ENST00000437813	ENSG00000067182	-0.100104	1.73113	-0.833387	0.404793	0.852957	-5.68495	TNFRSF1A
ENST00000511532	ENSG00000164124	0.140623	-1.79616	0.833375	0.4048	0.852957	-5.19546	TMEM144
ENST00000416245	ENSG00000188372	0.054255	0.381031	0.833328	0.404826	0.852962	-5.37614	ZP3
ENST00000302533	ENSG00000170473	0.0955464	-2.05374	0.833316	0.404833	0.852962	-5.20592	PYM1
ENST00000311420	ENSG00000135679	-0.146484	0.944535	-0.833314	0.404834	0.852962	-5.51671	MDM2
ENST00000402441	ENSG00000183023	-0.0960406	-3.26977	-0.833297	0.404844	0.852962	-5.28724	SLC8A1
ENST00000372775	ENSG00000131238	-0.153921	0.348311	-0.833282	0.404852	0.852962	-5.5713	PPT1
ENST00000479285	ENSG00000134262	0.0822827	1.38623	0.833253	0.404869	0.852976	-5.59653	AP4B1
ENST00000260045	ENSG00000137492	0.0241153	6.3033	0.833178	0.404911	0.853026	-6.65334	THAP12
ENST00000554027	ENSG00000092148	0.0578186	0.678439	0.833175	0.404912	0.853026	-5.44237	HECTD1
ENST00000610693	ENSG00000128928	0.107085	-1.19764	0.833139	0.404933	0.853048	-5.19477	IVD
ENST00000482562	ENSG00000167202	-0.0427941	0.436604	-0.833122	0.404942	0.853048	-5.38189	TBC1D2B
ENST00000490676	ENSG00000223532	-0.22731	1.44341	-0.833083	0.404964	0.853073	-5.61331	HLA-B
ENST00000415183	ENSG00000160953	-0.100231	-3.05529	-0.83303	0.404994	0.853108	-5.2689	MUM1
ENST00000437368	ENSG00000237022	-0.20586	-1.93986	-0.832999	0.405011	0.853108	-5.21176	HLA-C
ENST00000548815	ENSG00000158747	0.140322	-0.95994	0.832993	0.405015	0.853108	-5.23869	NBL1
ENST00000356764	ENSG00000077157	-0.108609	-2.58624	-0.832983	0.405021	0.853108	-5.23829	PPP1R12B
ENST00000568574	ENSG00000285077	0.0729275	-2.38445	0.832907	0.405064	0.853159	-5.2244	ARHGAP11B
ENST00000486413	ENSG00000175662	0.0763787	-1.41912	0.832904	0.405065	0.853159	-5.1991	TOM1L2
ENST00000409511	ENSG00000153563	-0.150716	1.41615	-0.832828	0.405108	0.853216	-5.8696	CD8A
ENST00000645405	ENSG00000119866	0.115721	-1.8243	0.832819	0.405113	0.853216	-5.19632	BCL11A
ENST00000416314	ENSG00000164659	0.144376	-1.91466	0.832803	0.405122	0.853216	-5.20748	KIAA1324L
ENST00000557712	ENSG00000197555	0.0330062	2.17104	0.832749	0.405153	0.85326	-5.75782	SIPA1L1
ENST00000616836	ENSG00000164934	-0.110283	-0.820168	-0.832724	0.405167	0.853268	-5.27095	DCAF13
ENST00000423772	ENSG00000149483	0.0272686	1.63906	0.832687	0.405188	0.853275	-5.64605	TMEM138
ENST00000502380	ENSG00000146094	0.0236994	3.59711	0.832682	0.40519	0.853275	-6.07184	DOK3
ENST00000496116	ENSG00000184220	0.0341691	1.62496	0.832598	0.405237	0.853298	-5.6455	CMSS1
ENST00000529891	ENSG00000255381	0.0733042	-2.21777	0.832588	0.405243	0.853298	-5.21007	AP001258.1
ENST00000458060	ENSG00000237669	0.0907559	-2.66129	0.83258	0.405248	0.853298	-5.24424	AL671277.2
ENST00000316156	ENSG00000116871	0.148051	0.371065	0.832579	0.405248	0.853298	-5.51537	MAP7D1
ENST00000377482	ENSG00000116285	-0.0691081	-0.266613	-0.832575	0.405251	0.853298	-5.2871	ERRFI1
ENST00000440827	ENSG00000089159	0.0733372	-0.483514	0.832543	0.405269	0.853315	-5.24517	PXN
ENST00000558744	ENSG00000137857	0.0650755	-0.675333	0.8325	0.405293	0.853333	-5.23003	DUOX1
ENST00000531072	ENSG00000168061	-0.102627	-2.75229	-0.832486	0.405301	0.853333	-5.25309	SAC3D1
ENST00000554280	ENSG00000126214	-0.135467	-2.43154	-0.832471	0.405309	0.853333	-5.2365	KLC1
ENST00000582491	ENSG00000204650	0.0584115	0.36831	0.832446	0.405323	0.853333	-5.39859	LINC02210
ENST00000319533	ENSG00000124787	-0.0892111	-2.97036	-0.832439	0.405327	0.853333	-5.26708	RPP40
ENST00000324557	ENSG00000284753	-0.0394339	0.703868	-0.832411	0.405343	0.853345	-5.44482	EEF1AKMT4
ENST00000619446	ENSG00000273611	-0.103356	-2.81135	-0.832344	0.405381	0.853384	-5.25353	ZNHIT3
ENST00000554606	ENSG00000170633	-0.0523968	0.870087	-0.83234	0.405383	0.853384	-5.48006	RNF34
ENST00000361820	ENSG00000198785	-0.0613085	-0.0844555	-0.832325	0.405392	0.853384	-5.30596	GRIN3A
ENST00000460406	ENSG00000168038	0.0992403	-2.35017	0.832263	0.405427	0.853433	-5.2162	ULK4
ENST00000623148	ENSG00000101901	0.103444	-2.95418	0.832247	0.405436	0.853433	-5.27386	ALG13
ENST00000393910	ENSG00000141698	0.111904	-2.27242	0.832229	0.405446	0.853433	-5.21381	NT5C3B
ENST00000445375	ENSG00000146576	-0.0756326	-1.21692	-0.832213	0.405455	0.853433	-5.23923	C7orf26
ENST00000645291	ENSG00000114656	-0.117169	-0.160171	-0.832161	0.405484	0.853474	-5.30977	KIAA1257
ENST00000602865	ENSG00000269896	0.0553034	0.00800449	0.83211	0.405513	0.853478	-5.31051	AL513477.1
ENST00000646755	ENSG00000100150	-0.124969	-2.40663	-0.832065	0.405538	0.853478	-5.23063	DEPDC5
ENST00000530174	ENSG00000197136	-0.0789128	-1.01806	-0.832053	0.405545	0.853478	-5.19687	PCNX3
ENST00000471920	ENSG00000235915	-0.113768	-2.73496	-0.832021	0.405563	0.853478	-5.24905	LST1
ENST00000614179	ENSG00000197863	0.148604	-1.28144	0.831995	0.405578	0.853478	-5.20695	ZNF790
ENST00000326442	ENSG00000106565	0.145271	2.15915	0.831946	0.405605	0.853478	-5.77237	TMEM176B
ENST00000456331	ENSG00000158528	-0.128923	-1.17563	-0.83193	0.405615	0.853478	-5.20222	PPP1R9A
ENST00000519517	ENSG00000104408	0.0870855	0.983774	0.831912	0.405624	0.853478	-5.54332	EIF3E
ENST00000393586	ENSG00000126903	0.150786	-0.567064	0.831878	0.405644	0.853478	-5.24791	SLC10A3
ENST00000526821	ENSG00000123472	0.10404	0.435134	0.831855	0.405657	0.853478	-5.41706	ATPAF1
ENST00000618915	ENSG00000275837	-0.143043	-2.34622	-0.831841	0.405665	0.853478	-5.22302	SMARCB1
ENST00000598100	ENSG00000235330	-0.0853724	-1.57599	-0.831836	0.405667	0.853478	-5.19164	RPL12P25
ENST00000462790	ENSG00000254901	-0.0834882	-3.21728	-0.831829	0.405671	0.853478	-5.28746	BORCS8
ENST00000361682	ENSG00000093010	0.0815883	0.216018	0.831824	0.405674	0.853478	-5.35741	COMT
ENST00000354772	ENSG00000092096	-0.120785	-2.22563	-0.831819	0.405677	0.853478	-5.21626	SLC22A17
ENST00000422788	ENSG00000180376	0.0970692	-1.54117	0.831761	0.40571	0.853478	-5.20027	CCDC66
ENST00000461689	ENSG00000114904	-0.140762	-2.28365	-0.831759	0.405711	0.853478	-5.21942	NEK4
ENST00000433366	ENSG00000214655	-0.121005	-2.49716	-0.831753	0.405714	0.853478	-5.23724	ZSWIM8
ENST00000509981	ENSG00000059145	-0.0738189	-2.46084	-0.831748	0.405717	0.853478	-5.2344	UNKL
ENST00000551601	ENSG00000184613	-0.106779	-2.77398	-0.831732	0.405726	0.853478	-5.25155	NELL2
ENST00000491335	ENSG00000065518	0.108214	0.0221093	0.831727	0.405729	0.853478	-5.33047	NDUFB4
ENST00000558934	ENSG00000138600	-0.0220414	4.24361	-0.831713	0.405737	0.853478	-6.20593	SPPL2A
ENST00000462612	ENSG00000179152	0.0187179	2.77536	0.831709	0.405739	0.853478	-5.90392	TCAIM
ENST00000535831	ENSG00000130787	0.0494475	1.67123	0.831709	0.405739	0.853478	-5.66814	HIP1R
ENST00000429168	ENSG00000025796	0.0888848	-0.615925	0.831684	0.405754	0.853478	-5.23688	SEC63
ENST00000544107	ENSG00000133321	-0.0984196	-2.18891	-0.831652	0.405772	0.853478	-5.21169	RARRES3
ENST00000577637	ENSG00000126351	-0.0866841	-2.0519	-0.831635	0.405781	0.853478	-5.19936	THRA
ENST00000600356	ENSG00000127526	0.0838866	-2.60431	0.83162	0.405789	0.853478	-5.24019	SLC35E1
ENST00000529632	ENSG00000100095	-0.119571	-2.43769	-0.8316	0.4058	0.853478	-5.23254	SEZ6L
ENST00000596975	ENSG00000104870	0.128764	-1.96191	0.83159	0.405806	0.853478	-5.22956	FCGRT
ENST00000560246	ENSG00000166262	-0.10013	-1.45113	-0.831585	0.405809	0.853478	-5.18092	FAM227B
ENST00000574143	ENSG00000004975	0.0903279	-2.75696	0.831582	0.405811	0.853478	-5.24967	DVL2
ENST00000563283	ENSG00000125107	0.0659983	1.1131	0.831563	0.405822	0.853478	-5.52888	CNOT1
ENST00000361532	ENSG00000143420	-0.114224	-1.93219	-0.831555	0.405826	0.853478	-5.20575	ENSA
ENST00000426905	ENSG00000006744	-0.152959	-0.585934	-0.831518	0.405847	0.853483	-5.25536	ELAC2
ENST00000472442	ENSG00000227500	0.104419	-0.639083	0.831491	0.405862	0.853483	-5.25525	SCAMP4
ENST00000588665	ENSG00000154265	0.0937404	-1.49445	0.831484	0.405866	0.853483	-5.21001	ABCA5
ENST00000625874	ENSG00000182621	0.168556	-0.775135	0.831461	0.405879	0.853483	-5.25842	PLCB1
ENST00000527157	ENSG00000173120	0.0228411	3.10279	0.831459	0.40588	0.853483	-5.9702	KDM2A
ENST00000515387	ENSG00000164308	0.0324898	2.35063	0.831435	0.405894	0.853483	-5.80973	ERAP2
ENST00000571790	ENSG00000103274	-0.0846916	0.152457	-0.831417	0.405904	0.853483	-5.34301	NUBP1
ENST00000530927	ENSG00000112699	0.117958	-2.86396	0.831399	0.405914	0.853483	-5.25671	GMDS
ENST00000519027	ENSG00000181690	-0.0806397	-1.70588	-0.831384	0.405923	0.853483	-5.20074	PLAG1
ENST00000306560	ENSG00000103044	0.0585696	0.00164444	0.831374	0.405928	0.853483	-5.31959	HAS3
ENST00000486392	ENSG00000116001	0.0733111	0.260703	0.831333	0.405951	0.853504	-5.36244	TIA1
ENST00000240652	ENSG00000121351	-0.0575183	-0.278519	-0.831278	0.405983	0.853504	-5.26811	IAPP
ENST00000483154	ENSG00000076321	0.0384466	2.02671	0.83127	0.405987	0.853504	-5.74005	KLHL20
ENST00000370557	ENSG00000101974	-0.0538165	4.16409	-0.831245	0.406001	0.853504	-6.1902	ATP11C
ENST00000357364	ENSG00000185811	-0.153262	-2.25873	-0.831245	0.406001	0.853504	-5.24224	IKZF1
ENST00000545764	ENSG00000120438	-0.0950331	0.0353257	-0.831218	0.406016	0.853504	-5.35195	TCP1
ENST00000542926	ENSG00000139372	-0.043841	1.37402	-0.83121	0.406021	0.853504	-5.59136	TDG
ENST00000337331	ENSG00000113971	-0.0713431	2.74629	-0.8312	0.406026	0.853504	-5.89344	NPHP3
ENST00000582991	ENSG00000072210	-0.14945	1.57507	-0.831197	0.406028	0.853504	-5.62901	ALDH3A2
ENST00000395606	ENSG00000100523	0.0938914	3.52571	0.831102	0.406082	0.853586	-6.23047	DDHD1
ENST00000549727	ENSG00000070961	0.0247916	3.81317	0.831093	0.406087	0.853586	-6.11756	ATP2B1
ENST00000578148	ENSG00000131242	-0.066045	0.137059	-0.831027	0.406124	0.853629	-5.33139	RAB11FIP4
ENST00000346219	ENSG00000008226	0.141314	-0.306185	0.831021	0.406128	0.853629	-5.28065	DLEC1
ENST00000502506	ENSG00000186010	-0.081529	-2.85854	-0.83099	0.406145	0.853644	-5.25915	NDUFA13
ENST00000552884	ENSG00000205323	0.141102	-0.913482	0.830937	0.406175	0.853651	-5.2152	SARNP
ENST00000558532	ENSG00000103657	0.0492436	1.77266	0.8309	0.406196	0.853651	-5.67756	HERC1
ENST00000294485	ENSG00000162490	-0.0317896	2.86722	-0.830887	0.406203	0.853651	-5.9209	DRAXIN
ENST00000412731	ENSG00000128708	0.123098	-1.65529	0.830882	0.406206	0.853651	-5.21001	HAT1
ENST00000509163	ENSG00000113391	0.0554526	2.65148	0.830873	0.406211	0.853651	-5.87459	FAM172A
ENST00000374542	ENSG00000204209	0.13344	-2.67345	0.830837	0.406232	0.853651	-5.2442	DAXX
ENST00000481058	ENSG00000168615	0.06397	0.200325	0.830831	0.406235	0.853651	-5.35124	ADAM9
ENST00000383487	ENSG00000206435	-0.104323	-2.97348	-0.830827	0.406237	0.853651	-5.2703	HLA-C
ENST00000529118	ENSG00000255185	-0.0672802	-0.194228	-0.830759	0.406275	0.853651	-5.28436	PDXDC2P
ENST00000514057	ENSG00000248527	-0.0485952	2.68102	-0.830732	0.406291	0.853651	-5.88635	MTATP6P1
ENST00000342101	ENSG00000159110	0.110524	1.71686	0.830723	0.406296	0.853651	-5.68785	IFNAR2
ENST00000459997	ENSG00000116649	-0.0947385	-2.89104	-0.830721	0.406297	0.853651	-5.25872	SRM
ENST00000596655	ENSG00000167747	0.121318	-0.609036	0.830693	0.406313	0.853651	-5.27293	C19orf48
ENST00000537823	ENSG00000135677	-0.0869798	-3.07662	-0.83069	0.406314	0.853651	-5.27561	GNS
ENST00000603651	ENSG00000074935	-0.0919836	-1.98254	-0.83067	0.406326	0.853651	-5.20055	TUBE1
ENST00000372890	ENSG00000167112	-0.0139512	3.95416	-0.83066	0.406332	0.853651	-6.15059	TRUB2
ENST00000648944	ENSG00000114861	0.0834041	-1.46349	0.830659	0.406332	0.853651	-5.18238	FOXP1
ENST00000489351	ENSG00000112983	-0.0842033	-2.16445	-0.830635	0.406346	0.853651	-5.21013	BRD8
ENST00000368436	ENSG00000173207	-0.0706173	-2.51858	-0.83062	0.406354	0.853651	-5.23504	CKS1B
ENST00000525679	ENSG00000135365	0.0423336	2.05039	0.830608	0.406361	0.853651	-5.73345	PHF21A
ENST00000592278	ENSG00000186814	-0.0787299	-2.27938	-0.830562	0.406387	0.853651	-5.21676	ZSCAN30
ENST00000544269	ENSG00000176485	0.085231	-0.976407	0.83055	0.406394	0.853651	-5.2021	PLA2G16
ENST00000431932	ENSG00000174485	-0.0354369	6.25148	-0.830549	0.406394	0.853651	-6.63739	DENND4A
ENST00000596193	ENSG00000249709	-0.0812806	-2.44641	-0.830536	0.406402	0.853651	-5.22673	ZNF564
ENST00000510363	ENSG00000145912	-0.0848814	-1.6236	-0.830485	0.40643	0.853651	-5.19231	NHP2
ENST00000478883	ENSG00000164896	0.0858483	-2.18167	0.830456	0.406447	0.853651	-5.21733	FASTK
ENST00000539155	ENSG00000256660	0.15596	-1.69098	0.830434	0.406459	0.853651	-5.18829	CLEC12B
ENST00000313074	ENSG00000173264	0.0884268	-2.88391	0.830431	0.406461	0.853651	-5.25847	GPR137
ENST00000642995	ENSG00000136104	0.0828819	-2.72135	0.830428	0.406462	0.853651	-5.24607	RNASEH2B
ENST00000648489	ENSG00000006530	0.0323855	2.13902	0.830425	0.406464	0.853651	-5.76385	AGK
ENST00000452676	ENSG00000197937	-0.109618	2.22531	-0.830416	0.406469	0.853651	-5.79793	ZNF347
ENST00000373715	ENSG00000112081	0.0153656	6.40347	0.8304	0.406478	0.853651	-6.66845	SRSF3
ENST00000529378	ENSG00000170631	0.076279	-1.47472	0.830391	0.406483	0.853651	-5.193	ZNF16
ENST00000292566	ENSG00000160993	-0.0324396	2.54218	-0.830384	0.406487	0.853651	-5.85029	ALKBH4
ENST00000523078	ENSG00000064313	0.0905498	-0.6595	0.830334	0.406515	0.853656	-5.23072	TAF2
ENST00000565099	ENSG00000184110	-0.0587569	-0.402758	-0.830313	0.406527	0.853656	-5.25831	EIF3C
ENST00000471559	ENSG00000115806	0.124895	-2.12656	0.830278	0.406547	0.853656	-5.21426	GORASP2
ENST00000460449	ENSG00000100351	0.113562	-0.605282	0.83025	0.406563	0.853656	-5.27175	GRAP2
ENST00000523892	ENSG00000104419	-0.0931568	-1.41181	-0.830216	0.406583	0.853656	-5.18597	NDRG1
ENST00000465848	ENSG00000143753	-0.0981168	-1.86158	-0.830213	0.406584	0.853656	-5.24597	DEGS1
ENST00000580837	ENSG00000196704	0.137052	-2.04431	0.830175	0.406605	0.853656	-5.20976	AMZ2
ENST00000532233	ENSG00000095787	0.0447497	1.6761	0.830174	0.406606	0.853656	-5.65393	WAC
ENST00000464277	ENSG00000255529	-0.122136	-2.17096	-0.830135	0.406628	0.853656	-5.2137	POLR2M
ENST00000645237	ENSG00000125257	0.11499	-3.15012	0.830132	0.40663	0.853656	-5.27865	ABCC4
ENST00000522794	ENSG00000133872	0.074791	1.0009	0.830132	0.40663	0.853656	-5.52267	SARAF
ENST00000592876	ENSG00000104859	-0.0819762	-1.25686	-0.830128	0.406632	0.853656	-5.18492	CLASRP
ENST00000602911	ENSG00000099341	-0.0211467	5.18001	-0.830128	0.406632	0.853656	-6.40418	PSMD8
ENST00000646932	ENSG00000136143	-0.176792	0.515034	-0.830122	0.406636	0.853656	-5.59559	SUCLA2
ENST00000326654	ENSG00000113719	0.0280581	3.84006	0.830076	0.406661	0.853656	-6.12677	ERGIC1
ENST00000607873	ENSG00000101246	-0.109522	-2.14234	-0.830075	0.406662	0.853656	-5.21563	ARFRP1
ENST00000631786	ENSG00000281948	0.0797663	-3.24626	0.830057	0.406672	0.853656	-5.28592	CES1P1
ENST00000379598	ENSG00000101224	0.156983	-2.15286	0.830031	0.406687	0.853656	-5.20706	CDC25B
ENST00000262768	ENSG00000035862	0.0361868	4.77153	0.830028	0.406688	0.853656	-6.31238	TIMP2
ENST00000633430	ENSG00000275779	0.0797253	-2.17487	0.830013	0.406697	0.853656	-5.20727	NTAN1
ENST00000442653	ENSG00000100038	0.0840494	-2.05619	0.830008	0.4067	0.853656	-5.20231	TOP3B
ENST00000442487	ENSG00000100298	-0.11067	-1.61213	-0.829895	0.406763	0.853725	-5.19055	APOBEC3H
ENST00000361776	ENSG00000198815	-0.175959	-1.91696	-0.829883	0.40677	0.853725	-5.23891	FOXJ3
ENST00000412805	ENSG00000138029	0.0802721	-1.72324	0.829872	0.406777	0.853725	-5.19217	HADHB
ENST00000464410	ENSG00000168137	0.048581	1.34173	0.829871	0.406777	0.853725	-5.58103	SETD5
ENST00000488236	ENSG00000168137	0.0344587	2.63791	0.829862	0.406783	0.853725	-5.87382	SETD5
ENST00000566779	ENSG00000077235	-0.0653937	-0.470839	-0.829811	0.406811	0.853754	-5.24112	GTF3C1
ENST00000469641	ENSG00000105726	0.127554	-0.269626	0.829802	0.406817	0.853754	-5.28565	ATP13A1
ENST00000498784	ENSG00000106443	0.0905685	-3.08168	0.829728	0.406858	0.853756	-5.27311	PHF14
ENST00000393485	ENSG00000105967	0.0273603	3.69755	0.829721	0.406862	0.853756	-6.10034	TFEC
ENST00000473083	ENSG00000122643	0.0805673	-0.141418	0.82972	0.406863	0.853756	-5.33356	NT5C3A
ENST00000464273	ENSG00000213639	-0.056004	1.25282	-0.829714	0.406866	0.853756	-5.563	PPP1CB
ENST00000645550	ENSG00000021574	-0.034574	1.19466	-0.829711	0.406868	0.853756	-5.54692	SPAST
ENST00000473735	ENSG00000148824	-0.095533	-1.08871	-0.829683	0.406884	0.853767	-5.20472	MTG1
ENST00000557095	ENSG00000078304	0.0875615	1.69232	0.829663	0.406895	0.853767	-5.68138	PPP2R5C
ENST00000475265	ENSG00000114626	-0.0894331	-2.95897	-0.829632	0.406913	0.853767	-5.26871	ABTB1
ENST00000334121	ENSG00000153914	0.0166472	5.03799	0.829625	0.406916	0.853767	-6.37762	SREK1
ENST00000517567	ENSG00000198042	-0.0756223	-1.70753	-0.829614	0.406922	0.853767	-5.19348	MAK16
ENST00000344419	ENSG00000009765	0.0359824	1.04612	0.829562	0.406952	0.853798	-5.51486	IYD
ENST00000328306	ENSG00000065923	-0.111549	-2.83445	-0.829553	0.406957	0.853798	-5.25954	SLC9A7
ENST00000461762	ENSG00000136819	0.0278903	2.16449	0.829513	0.40698	0.853805	-5.77118	C9orf78
ENST00000329623	ENSG00000157617	0.158784	-0.242918	0.829511	0.406981	0.853805	-5.30907	C2CD2
ENST00000452938	ENSG00000088766	-0.134054	-2.01002	-0.829469	0.407004	0.853817	-5.21712	CRLS1
ENST00000471944	ENSG00000127995	0.0360668	2.07817	0.829442	0.40702	0.853817	-5.76074	CASD1
ENST00000548160	ENSG00000135404	-0.127148	-1.94055	-0.829439	0.407022	0.853817	-5.20518	CD63
ENST00000519872	ENSG00000147475	-0.0612002	-0.0318814	-0.82943	0.407027	0.853817	-5.31869	ERLIN2
ENST00000527197	ENSG00000179950	-0.105149	-2.71801	-0.829389	0.40705	0.853845	-5.25751	PUF60
ENST00000560260	ENSG00000028528	0.0705752	0.301859	0.829326	0.407085	0.853899	-5.36423	SNX1
ENST00000465681	ENSG00000146540	0.0345994	1.71673	0.829255	0.407126	0.853936	-5.66642	C7orf50
ENST00000492356	ENSG00000171858	0.107653	-0.895236	0.829249	0.407129	0.853936	-5.28161	RPS21
ENST00000328235	ENSG00000184083	-0.104064	-2.63508	-0.829232	0.407138	0.853936	-5.24495	FAM120C
ENST00000489759	ENSG00000239254	0.0750205	-1.79555	0.829224	0.407143	0.853936	-5.18877	AC009220.2
ENST00000594759	ENSG00000105486	0.187358	0.257669	0.829204	0.407154	0.853939	-5.38252	LIG1
ENST00000261292	ENSG00000101670	0.0250223	2.0473	0.829153	0.407183	0.853978	-5.73986	LIPG
ENST00000586158	ENSG00000074657	0.0801117	-2.52429	0.829089	0.407219	0.854011	-5.23292	ZNF532
ENST00000357206	ENSG00000157077	0.141173	-1.98619	0.829076	0.407227	0.854011	-5.20468	ZFYVE9
ENST00000433855	ENSG00000130035	0.0953217	0.221874	0.829071	0.40723	0.854011	-5.37124	GALNT8
ENST00000370501	ENSG00000101188	-0.0749192	-2.74207	-0.829055	0.407239	0.854011	-5.25615	NTSR1
ENST00000578259	ENSG00000108389	0.102572	-0.227615	0.829025	0.407256	0.854025	-5.28675	MTMR4
ENST00000586574	ENSG00000108262	-0.102445	-2.61337	-0.82897	0.407287	0.85407	-5.24193	GIT1
ENST00000434033	ENSG00000203710	0.172014	0.787579	0.828923	0.407313	0.854081	-5.58783	CR1
ENST00000361545	ENSG00000106665	-0.105929	1.75959	-0.828912	0.40732	0.854081	-5.67917	CLIP2
ENST00000336034	ENSG00000160570	-0.0210315	5.79356	-0.828907	0.407322	0.854081	-6.53104	DEDD2
ENST00000369509	ENSG00000173218	-0.1118	-2.54779	-0.828864	0.407347	0.854089	-5.23997	VANGL1
ENST00000409638	ENSG00000115661	-0.029824	2.47429	-0.82885	0.407354	0.854089	-5.83425	STK16
ENST00000614553	ENSG00000189269	0.0981444	-1.90165	0.828848	0.407356	0.854089	-5.19626	DRICH1
ENST00000378787	ENSG00000102445	-0.0766727	3.58907	-0.828751	0.407411	0.854159	-6.07559	RUBCNL
ENST00000496257	ENSG00000134698	0.0581288	0.774946	0.828749	0.407412	0.854159	-5.46554	AGO4
ENST00000616614	ENSG00000102081	-0.0575402	1.21562	-0.828685	0.407448	0.854159	-5.54771	FMR1
ENST00000588131	ENSG00000062716	0.0241331	3.96045	0.828674	0.407454	0.854159	-6.15588	VMP1
ENST00000466814	ENSG00000196428	-0.0428616	2.62147	-0.828597	0.407498	0.854159	-5.88124	TSC22D2
ENST00000469785	ENSG00000005469	-0.0765237	-1.29626	-0.828593	0.4075	0.854159	-5.20542	CROT
ENST00000440760	ENSG00000115234	-0.132985	-2.43054	-0.828589	0.407502	0.854159	-5.23037	SNX17
ENST00000530149	ENSG00000177963	-0.0194552	2.86149	-0.828586	0.407504	0.854159	-5.91868	RIC8A
ENST00000578638	ENSG00000073350	0.114116	-2.6474	0.828579	0.407508	0.854159	-5.24477	LLGL2
ENST00000432401	ENSG00000186162	-0.0324046	1.39834	-0.828505	0.40755	0.854159	-5.59428	CIDECP
ENST00000643338	ENSG00000257524	0.13198	-2.6619	0.828484	0.407562	0.854159	-5.24477	AL157935.2
ENST00000515314	ENSG00000103018	-0.037626	3.75294	-0.828482	0.407563	0.854159	-6.11786	CYB5B
ENST00000584985	ENSG00000126351	0.168574	-1.53903	0.82848	0.407564	0.854159	-5.20105	THRA
ENST00000490523	ENSG00000086232	0.140924	-0.919487	0.828424	0.407596	0.854159	-5.23909	EIF2AK1
ENST00000393611	ENSG00000169228	0.0557116	4.43078	0.828406	0.407606	0.854159	-6.26162	RAB24
ENST00000467352	ENSG00000121964	0.0512295	0.306503	0.828387	0.407616	0.854159	-5.36942	GTDC1
ENST00000602308	ENSG00000154370	-0.0870986	-2.37049	-0.828378	0.407622	0.854159	-5.22343	TRIM11
ENST00000295887	ENSG00000163624	0.0688883	-0.774766	0.828373	0.407625	0.854159	-5.22414	CDS1
ENST00000577185	ENSG00000168234	0.0569509	1.65463	0.828314	0.407658	0.854159	-5.66822	TTC39C
ENST00000375940	ENSG00000120539	0.173816	-0.531416	0.828312	0.407659	0.854159	-5.26361	MASTL
ENST00000451156	ENSG00000104447	0.0551508	-0.0396926	0.828298	0.407667	0.854159	-5.31173	TRPS1
ENST00000302538	ENSG00000159842	0.124991	-2.89093	0.828294	0.407669	0.854159	-5.26028	ABR
ENST00000250237	ENSG00000213339	-0.0942157	0.636715	-0.828292	0.407671	0.854159	-5.50895	QTRT1
ENST00000609492	ENSG00000143622	0.0910435	0.727822	0.828287	0.407673	0.854159	-5.46354	RIT1
ENST00000485808	ENSG00000161036	0.0982283	-2.82354	0.828269	0.407684	0.854159	-5.25807	LRWD1
ENST00000460845	ENSG00000105939	-0.127106	-2.38989	-0.828268	0.407684	0.854159	-5.27533	ZC3HAV1
ENST00000510121	ENSG00000178177	0.0875582	-2.35119	0.82826	0.407689	0.854159	-5.22317	LCORL
ENST00000511187	ENSG00000163281	0.114464	-2.25906	0.828259	0.407689	0.854159	-5.21602	GNPDA2
ENST00000381920	ENSG00000067365	0.0239952	3.56247	0.828253	0.407692	0.854159	-6.07265	METTL22
ENST00000361815	ENSG00000101843	0.103297	-2.22	0.828227	0.407707	0.854159	-5.22346	PSMD10
ENST00000634258	ENSG00000198198	0.0705982	3.62932	0.828222	0.40771	0.854159	-6.11297	SZT2
ENST00000471691	ENSG00000122194	0.0762981	-0.517384	0.828195	0.407725	0.854159	-5.24851	PLG
ENST00000396871	ENSG00000010539	0.14186	-2.34606	0.828188	0.407729	0.854159	-5.2317	ZNF200
ENST00000471039	ENSG00000163156	-0.0802713	-2.094	-0.828188	0.407729	0.854159	-5.20627	SCNM1
ENST00000398846	ENSG00000168061	0.0893291	-2.97606	0.828144	0.407754	0.854188	-5.27521	SAC3D1
ENST00000519419	ENSG00000169398	0.119125	-2.77914	0.828123	0.407766	0.854188	-5.25412	PTK2
ENST00000550787	ENSG00000139291	-0.122805	-0.661857	-0.82811	0.407773	0.854188	-5.27297	TMEM19
ENST00000470213	ENSG00000084072	0.0999233	-1.91611	0.828038	0.407814	0.85424	-5.19474	PPIE
ENST00000488596	ENSG00000117335	0.100388	-1.66622	0.827987	0.407843	0.85424	-5.20643	CD46
ENST00000528926	ENSG00000117625	-0.0592908	0.885874	-0.827973	0.407851	0.85424	-5.48211	RCOR3
ENST00000467903	ENSG00000244682	-0.0386225	4.19585	-0.827931	0.407875	0.85424	-6.19491	FCGR2C
ENST00000576823	ENSG00000198920	0.119348	-1.98797	0.827891	0.407898	0.85424	-5.21521	KIAA0753
ENST00000617928	ENSG00000273749	0.165305	0.784234	0.827885	0.407901	0.85424	-5.48228	CYFIP1
ENST00000536680	ENSG00000121988	0.14112	-1.65663	0.827864	0.407913	0.85424	-5.19147	ZRANB3
ENST00000587615	ENSG00000153443	-0.083443	-2.84767	-0.827841	0.407926	0.85424	-5.26402	UBALD1
ENST00000511075	ENSG00000163682	0.0326167	2.42885	0.827841	0.407926	0.85424	-5.83462	RPL9
ENST00000225729	ENSG00000108591	0.127786	1.24457	0.827839	0.407927	0.85424	-5.59958	DRG2
ENST00000544426	ENSG00000196387	-0.174949	-0.120137	-0.827827	0.407934	0.85424	-5.32328	ZNF140
ENST00000553555	ENSG00000100823	0.15789	-1.21945	0.827813	0.407942	0.85424	-5.21276	APEX1
ENST00000472258	ENSG00000114857	0.0748528	-0.313242	0.827804	0.407947	0.85424	-5.28055	NKTR
ENST00000498177	ENSG00000143324	-0.107376	-1.52915	-0.827791	0.407954	0.85424	-5.19502	XPR1
ENST00000529077	ENSG00000149328	0.0724088	-0.24606	0.827789	0.407955	0.85424	-5.27884	GLB1L2
ENST00000472174	ENSG00000117410	-0.0731789	5.64773	-0.827776	0.407962	0.85424	-6.50612	ATP6V0B
ENST00000322166	ENSG00000111641	-0.159199	2.05416	-0.827755	0.407974	0.85424	-5.81322	NOP2
ENST00000566318	ENSG00000077238	0.0990347	-0.885493	0.827741	0.407982	0.85424	-5.21464	IL4R
ENST00000448043	ENSG00000230162	0.0720238	-2.06529	0.827731	0.407988	0.85424	-5.20563	CT45A11P
ENST00000434228	ENSG00000198000	-0.113127	1.9886	-0.827701	0.408005	0.854254	-5.72926	NOL8
ENST00000592943	ENSG00000175221	0.172736	-1.24914	0.827661	0.408028	0.854276	-5.20384	MED16
ENST00000555682	ENSG00000100934	0.1003	-1.10036	0.827642	0.408038	0.854276	-5.21052	SEC23A
ENST00000377793	ENSG00000110583	-0.146543	0.603948	-0.82763	0.408045	0.854276	-5.44738	NAA40
ENST00000370994	ENSG00000142864	0.0146595	6.23304	0.827593	0.408066	0.854278	-6.63768	SERBP1
ENST00000421769	ENSG00000163412	0.0787281	-2.84384	0.827576	0.408076	0.854278	-5.26108	EIF4E3
ENST00000498149	ENSG00000176095	-0.117244	-1.32322	-0.827563	0.408083	0.854278	-5.30966	IP6K1
ENST00000628890	ENSG00000114062	0.0857915	-1.00725	0.827558	0.408086	0.854278	-5.21995	UBE3A
ENST00000518121	ENSG00000165046	0.0900194	-1.33873	0.827504	0.408117	0.854321	-5.18966	LETM2
ENST00000463839	ENSG00000136156	0.0639348	2.29124	0.827481	0.408129	0.854327	-5.80037	ITM2B
ENST00000567575	ENSG00000166415	0.0605353	0.184522	0.827428	0.40816	0.854358	-5.35515	WDR72
ENST00000549417	ENSG00000111052	-0.0427152	1.56437	-0.827419	0.408164	0.854358	-5.64168	LIN7A
ENST00000616531	ENSG00000274602	0.0828899	-2.67716	0.827395	0.408178	0.854361	-5.2463	PI4KAP1
ENST00000460975	ENSG00000244346	0.064075	-0.854508	0.827382	0.408186	0.854361	-5.20557	AC092953.1
ENST00000481705	ENSG00000133606	-0.0875376	-0.641647	-0.827359	0.408199	0.854367	-5.23201	MKRN1
ENST00000372097	ENSG00000148308	0.0690197	3.99916	0.827313	0.408225	0.854401	-6.17047	GTF3C5
ENST00000361794	ENSG00000198945	0.130728	2.84117	0.827167	0.408307	0.854511	-5.94766	L3MBTL3
ENST00000576646	ENSG00000132376	-0.10531	-0.492485	-0.827152	0.408316	0.854511	-5.26664	INPP5K
ENST00000579851	ENSG00000141447	-0.0950937	-2.95094	-0.827127	0.40833	0.854511	-5.27047	OSBPL1A
ENST00000543361	ENSG00000256221	-0.0724501	-2.30023	-0.82712	0.408334	0.854511	-5.22492	AC244502.2
ENST00000465369	ENSG00000134109	0.0377707	3.63081	0.827102	0.408344	0.854511	-6.09213	EDEM1
ENST00000403648	ENSG00000220091	0.0699337	-2.34907	0.827097	0.408347	0.854511	-5.22362	LAP3P1
ENST00000421702	ENSG00000162747	-0.0553976	6.7197	-0.827096	0.408347	0.854511	-6.74067	FCGR3B
ENST00000481438	ENSG00000137100	-0.0767772	-1.57153	-0.827063	0.408366	0.854525	-5.18935	DCTN3
ENST00000559588	ENSG00000196497	-0.0976879	-2.96515	-0.82705	0.408374	0.854525	-5.27059	IPO4
ENST00000487809	ENSG00000163541	-0.0788612	0.013647	-0.827008	0.408397	0.854553	-5.32505	SUCLG1
ENST00000455867	ENSG00000185658	0.133645	-0.443469	0.82697	0.408419	0.85457	-5.27501	BRWD1
ENST00000316694	ENSG00000176974	0.128654	0.976098	0.826946	0.408433	0.85457	-5.55746	SHMT1
ENST00000488813	ENSG00000106603	-0.0316982	2.11243	-0.82694	0.408436	0.85457	-5.7508	COA1
ENST00000248342	ENSG00000178982	-0.0193974	6.36842	-0.826901	0.408458	0.854596	-6.66648	EIF3K
ENST00000367604	ENSG00000010818	0.0851864	5.04567	0.826883	0.408468	0.854596	-6.39225	HIVEP2
ENST00000511968	ENSG00000155893	-0.0733699	-1.01948	-0.826786	0.408523	0.854672	-5.19962	PXYLP1
ENST00000573079	ENSG00000262795	-0.196965	-0.647024	-0.826776	0.408529	0.854672	-5.2792	IFNGR2
ENST00000524463	ENSG00000109861	0.0158362	6.7072	0.826766	0.408535	0.854672	-6.73381	CTSC
ENST00000489628	ENSG00000061938	-0.0449413	1.33903	-0.826675	0.408586	0.85474	-5.58155	TNK2
ENST00000355508	ENSG00000198286	-0.0908009	-2.20905	-0.826656	0.408597	0.85474	-5.22187	CARD11
ENST00000329291	ENSG00000185220	-0.020697	3.23961	-0.826654	0.408598	0.85474	-6.00513	PGBD2
ENST00000492895	ENSG00000206560	0.0973606	-1.76252	0.826639	0.408607	0.85474	-5.19676	ANKRD28
ENST00000398528	ENSG00000177082	0.16123	-1.38594	0.826574	0.408643	0.854795	-5.20716	WDR73
ENST00000560595	ENSG00000140374	-0.164348	0.119665	-0.826541	0.408662	0.854813	-5.41952	ETFA
ENST00000409010	ENSG00000115520	-0.155921	0.147004	-0.826391	0.408747	0.854971	-5.45125	COQ10B
ENST00000300006	ENSG00000166780	-0.108628	-2.64565	-0.826357	0.408766	0.854989	-5.25064	C16orf45
ENST00000570166	ENSG00000067225	-0.0835744	-2.92379	-0.826307	0.408794	0.855	-5.26905	PKM
ENST00000469479	ENSG00000156931	0.0284323	2.4762	0.826285	0.408807	0.855	-5.83749	VPS8
ENST00000561525	ENSG00000155393	0.0941242	-1.26313	0.82626	0.408821	0.855	-5.1944	HEATR3
ENST00000322753	ENSG00000173436	0.029232	3.48957	0.826252	0.408826	0.855	-6.06074	MINOS1
ENST00000595549	ENSG00000130475	0.101815	-2.52323	0.826244	0.408831	0.855	-5.23457	FCHO1
ENST00000614067	ENSG00000164081	-0.121733	-1.82457	-0.826243	0.408831	0.855	-5.20396	TEX264
ENST00000612946	ENSG00000100154	-0.132524	-0.108898	-0.82618	0.408867	0.855035	-5.29402	TTC28
ENST00000409157	ENSG00000155729	0.165517	1.76467	0.826151	0.408883	0.855035	-5.69929	KCTD18
ENST00000558157	ENSG00000140455	0.0958214	-3.04182	0.826127	0.408897	0.855035	-5.27659	USP3
ENST00000538627	ENSG00000198960	0.0840278	-3.14126	0.826127	0.408897	0.855035	-5.28155	ARMCX6
ENST00000464957	ENSG00000224051	0.0914344	-2.73055	0.826119	0.408901	0.855035	-5.25572	CPTP
ENST00000480109	ENSG00000184588	-0.0194012	4.85213	-0.826069	0.40893	0.855035	-6.33197	PDE4B
ENST00000567617	ENSG00000167173	0.115327	1.5509	0.826052	0.408939	0.855035	-5.72396	C15orf39
ENST00000512805	ENSG00000204628	-0.182217	-0.926131	-0.826041	0.408946	0.855035	-5.26686	RACK1
ENST00000494982	ENSG00000116473	0.0328249	3.41918	0.826029	0.408952	0.855035	-6.04287	RAP1A
ENST00000374840	ENSG00000162551	0.0430142	5.87126	0.826027	0.408953	0.855035	-6.55873	ALPL
ENST00000464839	ENSG00000162645	0.025159	5.95477	0.825987	0.408976	0.855035	-6.56729	GBP2
ENST00000575188	ENSG00000181523	0.0771854	-2.43119	0.825954	0.408995	0.855035	-5.23324	SGSH
ENST00000476597	ENSG00000157020	-0.0865989	-1.35257	-0.825924	0.409012	0.855035	-5.18609	SEC13
ENST00000428648	ENSG00000154978	0.152104	-1.86011	0.825918	0.409016	0.855035	-5.2271	VOPP1
ENST00000374492	ENSG00000088298	0.0114442	5.54255	0.82591	0.40902	0.855035	-6.47803	EDEM2
ENST00000464099	ENSG00000203791	-0.0770213	1.01963	-0.825905	0.409023	0.855035	-5.54592	EEF1AKMT2
ENST00000588000	ENSG00000125746	-0.108798	-1.29075	-0.8259	0.409025	0.855035	-5.21668	EML2
ENST00000647480	ENSG00000126953	0.0872269	-2.77019	0.825871	0.409042	0.855035	-5.2551	TIMM8A
ENST00000444314	ENSG00000133884	0.0414108	1.56005	0.82587	0.409042	0.855035	-5.63681	DPF2
ENST00000567271	ENSG00000103024	-0.126457	-0.955443	-0.82586	0.409048	0.855035	-5.29668	NME3
ENST00000548784	ENSG00000123066	0.0183366	5.16566	0.825802	0.409081	0.855062	-6.39504	MED13L
ENST00000558674	ENSG00000100889	-0.10023	-2.12962	-0.825802	0.409081	0.855062	-5.22175	PCK2
ENST00000502844	ENSG00000204628	0.0321457	2.31922	0.825774	0.409097	0.855074	-5.80764	RACK1
ENST00000480452	ENSG00000157538	-0.0430537	1.68544	-0.825719	0.409128	0.855103	-5.66156	VPS26C
ENST00000383847	ENSG00000175182	0.096907	-2.94207	0.825714	0.409131	0.855103	-5.26842	FAM131A
ENST00000586443	ENSG00000030582	-0.185986	0.24377	-0.825617	0.409186	0.855173	-5.58334	GRN
ENST00000587567	ENSG00000186017	0.0906567	-2.87775	0.825607	0.409191	0.855173	-5.26333	ZNF566
ENST00000550748	ENSG00000122970	0.078332	-1.92439	0.825603	0.409194	0.855173	-5.19585	IFT81
ENST00000518448	ENSG00000147689	-0.107941	-2.0835	-0.825567	0.409215	0.855195	-5.21268	FAM83A
ENST00000266880	ENSG00000072609	0.029085	2.95165	0.825531	0.409235	0.855197	-5.94673	CHFR
ENST00000641908	ENSG00000284627	0.0585817	-2.2006	0.82553	0.409236	0.855197	-5.25398
ENST00000438118	ENSG00000229036	0.0677326	-1.01765	0.825488	0.409259	0.855225	-5.21816	VDAC1P8
ENST00000551845	ENSG00000185920	0.0884659	-2.97033	0.825434	0.40929	0.855247	-5.2712	PTCH1
ENST00000596675	ENSG00000142347	-0.0949439	-2.68677	-0.825428	0.409293	0.855247	-5.2535	MYO1F
ENST00000464794	ENSG00000198176	-0.0597161	0.00278121	-0.82541	0.409304	0.855247	-5.32551	TFDP1
ENST00000649973	ENSG00000104738	-0.0985568	2.42437	-0.825399	0.40931	0.855247	-5.87367	MCM4
ENST00000457606	ENSG00000075142	0.0893005	-0.468602	0.825356	0.409334	0.855274	-5.26351	SRI
ENST00000547417	ENSG00000139117	-0.0731656	-1.88279	-0.825309	0.40936	0.855274	-5.20381	CPNE8
ENST00000491715	ENSG00000115685	0.123251	0.177597	0.825306	0.409362	0.855274	-5.36669	PPP1R7
ENST00000565642	ENSG00000166747	-0.0257153	2.85048	-0.825306	0.409363	0.855274	-5.92084	AP1G1
ENST00000599650	ENSG00000104980	0.0889214	-2.27627	0.82528	0.409377	0.855278	-5.22225	TIMM44
ENST00000612342	ENSG00000196152	0.141485	1.88427	0.825267	0.409385	0.855278	-5.72936	ZNF79
ENST00000552120	ENSG00000135390	0.0664477	-0.0722542	0.825211	0.409416	0.855323	-5.3127	ATP5MC2
ENST00000520011	ENSG00000134014	0.0521958	0.828307	0.825187	0.40943	0.855331	-5.47858	ELP3
ENST00000569437	ENSG00000140474	0.163776	-1.79699	0.825127	0.409464	0.855381	-5.22727	ULK3
ENST00000600703	ENSG00000256683	-0.0870174	-1.57926	-0.825098	0.40948	0.855383	-5.18763	ZNF350
ENST00000389171	ENSG00000154803	0.0896432	1.36446	0.825072	0.409495	0.855383	-5.59915	FLCN
ENST00000581645	ENSG00000141295	0.0944362	-2.75764	0.825043	0.409512	0.855383	-5.25713	SCRN2
ENST00000509404	ENSG00000146083	-0.0415345	0.647795	-0.825002	0.409535	0.855383	-5.43402	RNF44
ENST00000429851	ENSG00000135837	0.0998825	0.195443	0.825001	0.409536	0.855383	-5.36978	CEP350
ENST00000584554	ENSG00000154217	0.0774247	-0.268062	0.824989	0.409542	0.855383	-5.28928	PITPNC1
ENST00000519309	ENSG00000044115	0.107282	-0.798702	0.824983	0.409546	0.855383	-5.23022	CTNNA1
ENST00000475976	ENSG00000203879	0.120339	-1.10418	0.824983	0.409546	0.855383	-5.20494	GDI1
ENST00000459747	ENSG00000152601	0.0248103	3.62951	0.824967	0.409555	0.855383	-6.08597	MBNL1
ENST00000477177	ENSG00000136521	0.0992852	-1.3979	0.824945	0.409567	0.855388	-5.20835	NDUFB5
ENST00000456318	ENSG00000163882	0.133886	-0.0456338	0.824914	0.409585	0.855404	-5.44813	POLR2H
ENST00000370035	ENSG00000162636	0.0137023	5.31716	0.824799	0.40965	0.855504	-6.43653	FAM102B
ENST00000428260	ENSG00000167395	0.124046	-0.940861	0.824761	0.409672	0.855504	-5.28917	ZNF646
ENST00000574081	ENSG00000161929	-0.0184246	4.73327	-0.82476	0.409672	0.855504	-6.31385	SCIMP
ENST00000580383	ENSG00000179761	-0.0757068	-2.20939	-0.824759	0.409673	0.855504	-5.21862	PIPOX
ENST00000306910	ENSG00000171574	0.15319	-0.905646	0.824665	0.409726	0.855563	-5.23309	ZNF584
ENST00000489691	ENSG00000130119	-0.0990963	-2.34821	-0.824604	0.409761	0.855563	-5.22584	GNL3L
ENST00000596924	ENSG00000121410	0.033406	1.04638	0.824597	0.409765	0.855563	-5.52409	A1BG
ENST00000607373	ENSG00000140299	-0.14557	-2.5865	-0.824594	0.409766	0.855563	-5.28439	BNIP2
ENST00000335643	ENSG00000186625	0.0904892	-2.80011	0.824564	0.409784	0.855563	-5.25676	KATNA1
ENST00000512728	ENSG00000163945	-0.0840146	-2.22068	-0.824562	0.409785	0.855563	-5.24265	UVSSA
ENST00000650389	ENSG00000124783	-0.102692	-2.50133	-0.824549	0.409792	0.855563	-5.23737	SSR1
ENST00000616033	ENSG00000116062	0.0766974	3.5508	0.824532	0.409802	0.855563	-6.08617	MSH6
ENST00000522732	ENSG00000147408	0.0770967	-1.87895	0.824522	0.409807	0.855563	-5.1983	CSGALNACT1
ENST00000578960	ENSG00000266714	-0.106343	-1.87269	-0.824515	0.409811	0.855563	-5.20018	MYO15B
ENST00000479694	ENSG00000164654	-0.071745	0.378754	-0.824514	0.409812	0.855563	-5.38626	MIOS
ENST00000573815	ENSG00000129250	-0.123845	-1.67498	-0.824479	0.409832	0.855571	-5.20033	KIF1C
ENST00000513274	ENSG00000184432	-0.115651	-1.3528	-0.824473	0.409835	0.855571	-5.19686	COPB2
ENST00000441827	ENSG00000166401	0.0943298	-2.97166	0.824381	0.409887	0.855571	-5.27484	SERPINB8
ENST00000587353	ENSG00000175387	0.0612844	1.17843	0.824361	0.409899	0.855571	-5.56438	SMAD2
ENST00000553525	ENSG00000182732	-0.139869	-2.27577	-0.824335	0.409914	0.855571	-5.22968	RGS6
ENST00000514367	ENSG00000113328	0.103494	-1.5096	0.824317	0.409924	0.855571	-5.21218	CCNG1
ENST00000521865	ENSG00000070756	-0.0743754	-3.1849	-0.824309	0.409929	0.855571	-5.28644	PABPC1
ENST00000398235	ENSG00000168802	-0.0832627	-3.00609	-0.824287	0.409941	0.855571	-5.27624	CHTF8
ENST00000573053	ENSG00000141577	-0.0908943	-2.89469	-0.824262	0.409955	0.855571	-5.27029	CEP131
ENST00000480201	ENSG00000136250	0.0364914	4.02492	0.824256	0.409958	0.855571	-6.17025	AOAH
ENST00000472023	ENSG00000112182	0.0802743	-2.87058	0.824244	0.409965	0.855571	-5.26304	BACH2
ENST00000648117	ENSG00000165140	-0.101703	-2.57227	-0.82422	0.409979	0.855571	-5.23975	FBP1
ENST00000574989	ENSG00000166260	0.0576577	-0.531559	0.824198	0.409992	0.855571	-5.2703	COX11
ENST00000557429	ENSG00000100532	0.0706357	0.0279019	0.824192	0.409995	0.855571	-5.34034	CGRRF1
ENST00000538059	ENSG00000140853	0.0852568	-1.5657	0.824173	0.410006	0.855571	-5.19449	NLRC5
ENST00000506073	ENSG00000074966	-0.0344484	2.80487	-0.824171	0.410006	0.855571	-5.90993	TXK
ENST00000517532	ENSG00000156831	0.125803	-2.21092	0.824166	0.410009	0.855571	-5.21395	NSMCE2
ENST00000482063	ENSG00000171488	0.0645303	0.368924	0.824136	0.410027	0.855571	-5.41305	LRRC8C
ENST00000480283	ENSG00000085224	0.164833	0.180593	0.824127	0.410032	0.855571	-5.43468	ATRX
ENST00000590094	ENSG00000167604	0.102881	-2.71654	0.824126	0.410032	0.855571	-5.2504	NFKBID
ENST00000522352	ENSG00000104408	0.0909705	-2.68964	0.824122	0.410035	0.855571	-5.24823	EIF3E
ENST00000403059	ENSG00000073008	-0.169239	-0.953907	-0.82412	0.410036	0.855571	-5.21853	PVR
ENST00000582160	ENSG00000125458	-0.151703	-0.504491	-0.824085	0.410055	0.855592	-5.27098	NT5C
ENST00000550062	ENSG00000118596	0.077252	-1.17916	0.824054	0.410073	0.855596	-5.20195	SLC16A7
ENST00000358365	ENSG00000126858	0.0963399	2.75409	0.824039	0.410082	0.855596	-5.91619	RHOT1
ENST00000445560	ENSG00000175334	-0.131967	-1.15701	-0.824003	0.410102	0.855596	-5.21016	BANF1
ENST00000302060	ENSG00000170464	0.0223219	2.47422	0.823986	0.410112	0.855596	-5.84718	DNAJC18
ENST00000504031	ENSG00000172869	0.0604243	0.707704	0.823966	0.410123	0.855596	-5.45755	DMXL1
ENST00000492272	ENSG00000119866	0.0800424	-2.55653	0.823964	0.410124	0.855596	-5.23627	BCL11A
ENST00000572160	ENSG00000182310	0.0826798	-2.74922	0.823947	0.410134	0.855596	-5.25544	SPACA6
ENST00000649912	ENSG00000285723	-0.102471	-1.92144	-0.823941	0.410138	0.855596	-5.20805
ENST00000481062	ENSG00000130826	-0.112259	-1.84299	-0.823846	0.410191	0.85568	-5.20745	DKC1
ENST00000398970	ENSG00000167193	0.0425168	4.95993	0.823834	0.410198	0.85568	-6.36945	CRK
ENST00000295190	ENSG00000163053	0.0678068	0.234275	0.823791	0.410223	0.855686	-5.38139	SLC16A14
ENST00000541204	ENSG00000063978	-0.164464	-2.08626	-0.823761	0.41024	0.855686	-5.23374	RNF4
ENST00000529807	ENSG00000149262	-0.0282368	3.6782	-0.823747	0.410247	0.855686	-6.10013	INTS4
ENST00000449622	ENSG00000160221	-0.0740187	-1.2814	-0.823728	0.410258	0.855686	-5.19654	GATD3A
ENST00000298966	ENSG00000166002	0.144877	1.08384	0.823725	0.41026	0.855686	-5.59755	SMCO4
ENST00000476491	ENSG00000133597	-0.0997264	-2.94362	-0.823694	0.410278	0.855686	-5.27205	ADCK2
ENST00000645496	ENSG00000163682	0.0214754	3.33397	0.823687	0.410281	0.855686	-6.03261	RPL9
ENST00000581396	ENSG00000175662	0.0317118	2.4391	0.823662	0.410296	0.855686	-5.84758	TOM1L2
ENST00000380698	ENSG00000170542	0.0150465	6.62384	0.823636	0.41031	0.855686	-6.72345	SERPINB9
ENST00000530226	ENSG00000213445	0.0872167	0.595232	0.823626	0.410316	0.855686	-5.43318	SIPA1
ENST00000461815	ENSG00000140992	0.120308	-0.682928	0.823622	0.410318	0.855686	-5.24613	PDPK1
ENST00000392883	ENSG00000160654	-0.0793643	-3.21596	-0.823617	0.410321	0.855686	-5.2877	CD3G
ENST00000502462	ENSG00000164209	0.0560007	1.32511	0.823506	0.410384	0.855797	-5.61202	SLC25A46
ENST00000278888	ENSG00000149534	0.12395	-1.81245	0.823488	0.410395	0.855798	-5.20918	MS4A2
ENST00000521932	ENSG00000132549	0.0380189	1.90549	0.823462	0.41041	0.855808	-5.70714	VPS13B
ENST00000466969	ENSG00000127481	0.0630294	0.16189	0.823369	0.410463	0.85583	-5.3366	UBR4
ENST00000633807	ENSG00000282254	-0.0858776	-1.43379	-0.823334	0.410482	0.85583	-5.37892	AC004980.5
ENST00000412107	ENSG00000157036	0.0863698	-2.18906	0.823332	0.410483	0.85583	-5.21777	EXOG
ENST00000380087	ENSG00000102054	0.1009	3.63654	0.82333	0.410485	0.85583	-6.14531	RBBP7
ENST00000423849	ENSG00000221974	-0.0869958	-2.92688	-0.823321	0.41049	0.85583	-5.2702	GTF2H4
ENST00000619505	ENSG00000276461	0.0211751	6.2598	0.8233	0.410501	0.85583	-6.64061	TCF20
ENST00000565458	ENSG00000172775	0.166585	-0.652856	0.823246	0.410532	0.85583	-5.29908	FAM192A
ENST00000467634	ENSG00000114126	-0.0944615	-0.813655	-0.823242	0.410535	0.85583	-5.21756	TFDP2
ENST00000453856	ENSG00000229929	0.0748935	-2.77823	0.823223	0.410545	0.85583	-5.26211	TRIM39
ENST00000393315	ENSG00000146054	0.0921954	-2.76991	0.823218	0.410548	0.85583	-5.26049	TRIM7
ENST00000403028	ENSG00000104047	-0.151969	-0.894255	-0.823197	0.41056	0.85583	-5.30431	DTWD1
ENST00000627377	ENSG00000160953	-0.115286	-2.70101	-0.823179	0.41057	0.85583	-5.25421	MUM1
ENST00000547878	ENSG00000198270	0.109477	-0.376549	0.823179	0.41057	0.85583	-5.28047	TMEM116
ENST00000646288	ENSG00000148019	-0.109864	-2.8402	-0.823177	0.410571	0.85583	-5.26372	CEP78
ENST00000486421	ENSG00000137210	-0.0832274	-2.78724	-0.823114	0.410607	0.85583	-5.25782	TMEM14B
ENST00000493083	ENSG00000159592	-0.08871	-3.00919	-0.823097	0.410617	0.85583	-5.27668	GPBP1L1
ENST00000494124	ENSG00000137145	0.119766	-2.10648	0.823092	0.41062	0.85583	-5.21614	DENND4C
ENST00000478612	ENSG00000163466	-0.0998861	-1.29954	-0.823075	0.410629	0.85583	-5.20563	ARPC2
ENST00000399262	ENSG00000171988	-0.0910372	4.30651	-0.823045	0.410647	0.85583	-6.24463	JMJD1C
ENST00000403766	ENSG00000134882	0.0838899	2.07626	0.823023	0.410659	0.85583	-5.78558	UBAC2
ENST00000556847	ENSG00000139990	-0.125371	-0.347449	-0.823005	0.410669	0.85583	-5.28867	DCAF5
ENST00000259512	ENSG00000136986	-0.0116859	5.78731	-0.822988	0.410679	0.85583	-6.5367	DERL1
ENST00000378076	ENSG00000077943	-0.0650558	-0.925547	-0.82294	0.410706	0.85583	-5.20432	ITGA8
ENST00000455407	ENSG00000148341	0.122835	-2.45833	0.822918	0.410719	0.85583	-5.24191	SH3GLB2
ENST00000505691	ENSG00000125898	0.0488518	0.593837	0.822855	0.410755	0.85583	-5.42759	FAM110A
ENST00000559558	ENSG00000196547	0.0712763	0.054554	0.822837	0.410765	0.85583	-5.34272	MAN2A2
ENST00000510844	ENSG00000245958	0.129826	-0.50937	0.822832	0.410767	0.85583	-5.25726	AC093752.1
ENST00000594191	ENSG00000121413	-0.123208	-1.50645	-0.822825	0.410772	0.85583	-5.20195	ZSCAN18
ENST00000368346	ENSG00000116539	0.0202319	6.5136	0.822793	0.41079	0.85583	-6.70064	ASH1L
ENST00000446236	ENSG00000075303	0.0960538	-1.35983	0.822778	0.410798	0.85583	-5.2135	SLC25A40
ENST00000524396	ENSG00000107099	-0.144288	0.475647	-0.822753	0.410813	0.85583	-5.41829	DOCK8
ENST00000506615	ENSG00000145348	0.0363803	1.09002	0.822729	0.410826	0.85583	-5.53556	TBCK
ENST00000342790	ENSG00000163812	-0.107055	0.621	-0.822721	0.410831	0.85583	-5.44517	ZDHHC3
ENST00000590588	ENSG00000171817	-0.0916021	-2.50552	-0.822712	0.410836	0.85583	-5.23919	ZNF540
ENST00000374116	ENSG00000137309	0.133424	-0.838109	0.822705	0.41084	0.85583	-5.24028	HMGA1
ENST00000532402	ENSG00000089597	0.12915	-2.7343	0.822698	0.410844	0.85583	-5.25739	GANAB
ENST00000561554	ENSG00000174444	0.137345	-0.916615	0.822696	0.410845	0.85583	-5.21987	RPL4
ENST00000537904	ENSG00000013306	-0.105959	0.895033	-0.822675	0.410857	0.85583	-5.53373	SLC25A39
ENST00000464025	ENSG00000135363	0.0363114	3.68689	0.82266	0.410865	0.85583	-6.10421	LMO2
ENST00000490993	ENSG00000113971	0.0303439	3.38061	0.822648	0.410872	0.85583	-6.0385	NPHP3
ENST00000467601	ENSG00000117523	-0.133523	0.967699	-0.822646	0.410873	0.85583	-5.5758	PRRC2C
ENST00000572940	ENSG00000129219	-0.177432	-0.823879	-0.822642	0.410876	0.85583	-5.21765	PLD2
ENST00000400261	ENSG00000206433	0.143052	-0.471247	0.822632	0.410881	0.85583	-5.27347	LST1
ENST00000607976	ENSG00000260261	-0.0736079	-0.110146	-0.822625	0.410885	0.85583	-5.3123	AC124944.3
ENST00000595794	ENSG00000167747	0.0899722	-1.20459	0.822616	0.41089	0.85583	-5.20943	C19orf48
ENST00000558248	ENSG00000168904	-0.0830926	-1.4327	-0.822568	0.410918	0.85583	-5.19706	LRRC28
ENST00000485290	ENSG00000134452	0.101448	-2.47502	0.822546	0.41093	0.85583	-5.23641	FBH1
ENST00000582313	ENSG00000079134	0.04631	2.32591	0.82253	0.410939	0.85583	-5.8205	THOC1
ENST00000534190	ENSG00000110075	-0.10659	-0.0594231	-0.822526	0.410942	0.85583	-5.32412	PPP6R3
ENST00000526902	ENSG00000255358	-0.0476276	0.170116	-0.822524	0.410943	0.85583	-5.34346	AC019227.1
ENST00000645840	ENSG00000101266	-0.0943476	-3.04921	-0.822518	0.410946	0.85583	-5.27885	CSNK2A1
ENST00000264563	ENSG00000095752	-0.0594087	-0.227462	-0.822497	0.410958	0.85583	-5.28042	IL11
ENST00000484440	ENSG00000186281	-0.0853997	-2.94495	-0.822462	0.410978	0.85583	-5.27574	GPAT2
ENST00000472122	ENSG00000134262	0.0414853	1.20997	0.822458	0.41098	0.85583	-5.56086	AP4B1
ENST00000529930	ENSG00000124444	-0.0944025	-2.53905	-0.822449	0.410985	0.85583	-5.24546	ZNF576
ENST00000555516	ENSG00000100815	0.0764293	1.30401	0.822449	0.410985	0.85583	-5.60834	TRIP11
ENST00000395797	ENSG00000169740	-0.0947018	-2.676	-0.822439	0.410991	0.85583	-5.25979	ZNF32
ENST00000549116	ENSG00000111481	-0.0968447	-3.03267	-0.822416	0.411004	0.855831	-5.27714	COPZ1
ENST00000366898	ENSG00000185345	0.0493399	0.750009	0.822403	0.411012	0.855831	-5.45918	PRKN
ENST00000355356	ENSG00000198160	0.0155667	6.81165	0.822364	0.411034	0.855846	-6.76953	MIER1
ENST00000549757	ENSG00000139613	0.0308361	2.20751	0.822354	0.411039	0.855846	-5.7837	SMARCC2
ENST00000584687	ENSG00000067900	-0.0786344	-0.281555	-0.822333	0.411051	0.855851	-5.29312	ROCK1
ENST00000491397	ENSG00000240038	0.023643	3.30503	0.822303	0.411068	0.855857	-6.01841	AMY2B
ENST00000278833	ENSG00000149489	0.0966462	-1.28758	0.822292	0.411074	0.855857	-5.20016	ROM1
ENST00000590745	ENSG00000186526	0.0502344	0.156797	0.822256	0.411095	0.855869	-5.34677	CYP4F8
ENST00000369568	ENSG00000160219	-0.164063	-0.268009	-0.822247	0.4111	0.855869	-5.29076	GAB3
ENST00000425201	ENSG00000236227	0.0918733	-2.97906	0.822222	0.411114	0.855878	-5.27696	BRD2
ENST00000447759	ENSG00000114982	0.175475	-0.250711	0.822165	0.411147	0.855905	-5.30106	KANSL3
ENST00000446113	ENSG00000177054	0.0426212	3.77433	0.822149	0.411156	0.855905	-6.1235	ZDHHC13
ENST00000503391	ENSG00000173085	-0.0542514	0.883648	-0.822146	0.411157	0.855905	-5.47846	COQ2
ENST00000558682	ENSG00000225766	-0.0754722	-2.20256	-0.822127	0.411169	0.855907	-5.22191	DHRS4L1
ENST00000439977	ENSG00000051108	0.0252713	3.87537	0.822048	0.411213	0.85598	-6.138	HERPUD1
ENST00000295959	ENSG00000163684	0.0746881	2.64013	0.822003	0.411239	0.856001	-5.90053	RPP14
ENST00000538250	ENSG00000051825	-0.0953995	-1.65574	-0.821987	0.411248	0.856001	-5.20956	MPHOSPH9
ENST00000264434	ENSG00000115998	-0.125405	1.47004	-0.821977	0.411254	0.856001	-5.6516	C2orf42
ENST00000509704	ENSG00000109466	0.0421402	2.22278	0.821926	0.411283	0.856031	-5.79217	KLHL2
ENST00000620511	ENSG00000038382	0.126077	-2.11495	0.821917	0.411288	0.856031	-5.21983	TRIO
ENST00000555147	ENSG00000258839	0.0895242	-0.0183726	0.821864	0.411318	0.856036	-5.36588	MC1R
ENST00000633949	ENSG00000282003	0.0894878	-1.46531	0.821814	0.411346	0.856036	-5.19472	TUBGCP3
ENST00000461541	ENSG00000078589	-0.104614	-2.87298	-0.821814	0.411346	0.856036	-5.26675	P2RY10
ENST00000548780	ENSG00000198673	0.0762046	-0.955754	0.821792	0.411359	0.856036	-5.22016	FAM19A2
ENST00000486650	ENSG00000145819	0.0398534	3.91669	0.821785	0.411363	0.856036	-6.14885	ARHGAP26
ENST00000315970	ENSG00000135506	-0.0194079	5.79167	-0.821747	0.411385	0.856036	-6.52965	OS9
ENST00000595718	ENSG00000161677	-0.0645083	-2.61352	-0.821723	0.411399	0.856036	-5.25058	JOSD2
ENST00000301454	ENSG00000125648	0.0954136	-1.21089	0.821715	0.411403	0.856036	-5.21588	SLC25A23
ENST00000577928	ENSG00000158201	-0.0471614	2.52125	-0.821714	0.411404	0.856036	-5.85934	ABHD3
ENST00000474102	ENSG00000135905	0.0706373	0.180194	0.821673	0.411427	0.856036	-5.38447	DOCK10
ENST00000261590	ENSG00000046604	-0.0462532	0.344897	-0.821672	0.411427	0.856036	-5.37395	DSG2
ENST00000493018	ENSG00000136942	-0.0708781	-0.153083	-0.821631	0.411451	0.856036	-5.30545	RPL35
ENST00000462591	ENSG00000134262	0.0260435	2.57281	0.821605	0.411465	0.856036	-5.86198	AP4B1
ENST00000646156	ENSG00000074800	-0.0892013	-2.04688	-0.821564	0.411489	0.856036	-5.20725	ENO1
ENST00000493425	ENSG00000138785	0.0931057	-1.84695	0.821546	0.411499	0.856036	-5.2041	INTS12
ENST00000641549	ENSG00000243323	-0.0729309	-2.6931	-0.821545	0.4115	0.856036	-5.25473	PTPRVP
ENST00000372647	ENSG00000112659	0.195287	-1.35366	0.821524	0.411512	0.856036	-5.2175	CUL9
ENST00000535273	ENSG00000065600	0.151298	-1.15329	0.821501	0.411524	0.856036	-5.26306	TMEM206
ENST00000515069	ENSG00000142731	-0.0941937	-3.00423	-0.821486	0.411533	0.856036	-5.27673	PLK4
ENST00000488702	ENSG00000009790	0.0827253	1.1555	0.82148	0.411536	0.856036	-5.56219	TRAF3IP3
ENST00000587134	ENSG00000197563	-0.0809373	-2.49132	-0.821474	0.41154	0.856036	-5.23915	PIGN
ENST00000586521	ENSG00000184640	0.0794401	0.0350067	0.821434	0.411563	0.856036	-5.34098	2021-09-09
ENST00000644543	ENSG00000019991	-0.109134	2.75107	-0.821386	0.41159	0.856036	-5.90763	HGF
ENST00000426128	ENSG00000135241	0.0353825	2.57476	0.821381	0.411593	0.856036	-5.86807	PNPLA8
ENST00000480565	ENSG00000225553	0.108229	-0.849297	0.821375	0.411596	0.856036	-5.23567	PHF1
ENST00000650026	ENSG00000079277	0.0637578	4.18494	0.821347	0.411613	0.856036	-6.20567	MKNK1
ENST00000425862	ENSG00000172943	-0.136425	-1.79482	-0.821337	0.411618	0.856036	-5.22552	PHF8
ENST00000605726	ENSG00000263528	0.0982983	-1.91112	0.821327	0.411624	0.856036	-5.19945	IKBKE
ENST00000435630	ENSG00000182973	-0.135884	-1.57767	-0.821324	0.411626	0.856036	-5.19849	CNOT10
ENST00000246070	ENSG00000125869	-0.0757335	-0.140734	-0.821314	0.411631	0.856036	-5.3038	LAMP5
ENST00000538225	ENSG00000122705	-0.127257	-2.0596	-0.821308	0.411635	0.856036	-5.21639	CLTA
ENST00000366503	ENSG00000277462	0.038441	1.16935	0.821297	0.41164	0.856036	-5.56361	ZNF670
ENST00000585805	ENSG00000131467	-0.043393	1.5456	-0.821295	0.411642	0.856036	-5.63149	PSME3
ENST00000514026	ENSG00000130038	0.0236323	3.27741	0.821294	0.411642	0.856036	-6.01745	CRACR2A
ENST00000507891	ENSG00000125089	0.114406	-1.68931	0.821281	0.41165	0.856036	-5.20022	SH3TC1
ENST00000425190	ENSG00000183765	-0.0853776	-3.03139	-0.821279	0.411651	0.856036	-5.27728	CHEK2
ENST00000634787	ENSG00000100393	0.0389378	0.95764	0.821218	0.411686	0.856067	-5.50498	EP300
ENST00000520927	ENSG00000153317	0.0846209	-3.16717	0.821217	0.411686	0.856067	-5.28888	ASAP1
ENST00000522603	ENSG00000198363	-0.111447	-2.11973	-0.821178	0.411708	0.856092	-5.2152	ASPH
ENST00000538775	ENSG00000144959	0.190828	-0.300624	0.821159	0.41172	0.856095	-5.29155	NCEH1
ENST00000508784	ENSG00000151612	0.0346812	2.56197	0.821075	0.411767	0.856117	-5.87849	ZNF827
ENST00000527615	ENSG00000118513	0.104033	-1.57756	0.821038	0.411788	0.856117	-5.21273	MYB
ENST00000455053	ENSG00000125676	0.0989018	-1.12968	0.820985	0.411818	0.856117	-5.21808	THOC2
ENST00000543928	ENSG00000079263	0.0394235	2.31043	0.820957	0.411834	0.856117	-5.80863	SP140
ENST00000477798	ENSG00000170248	-0.107615	-0.351803	-0.82089	0.411872	0.856117	-5.30133	PDCD6IP
ENST00000584379	ENSG00000136478	-0.116281	3.76406	-0.820886	0.411875	0.856117	-6.12774	TEX2
ENST00000361544	ENSG00000079335	0.117449	1.14722	0.820885	0.411875	0.856117	-5.57319	CDC14A
ENST00000432581	ENSG00000253729	0.0722188	-2.47109	0.820869	0.411884	0.856117	-5.23569	PRKDC
ENST00000583777	ENSG00000100300	0.119508	0.720437	0.820835	0.411904	0.856117	-5.55373	TSPO
ENST00000264156	ENSG00000076003	0.0165923	4.71798	0.82081	0.411918	0.856117	-6.32214	MCM6
ENST00000599614	ENSG00000105323	0.125761	-2.36858	0.820797	0.411925	0.856117	-5.22877	HNRNPUL1
ENST00000484356	ENSG00000135837	-0.0956017	-1.32572	-0.820779	0.411936	0.856117	-5.21465	CEP350
ENST00000607242	ENSG00000214182	-0.0712754	-2.24753	-0.820776	0.411937	0.856117	-5.22978	PTMAP5
ENST00000392306	ENSG00000027869	0.128967	-2.45259	0.820743	0.411956	0.856117	-5.23407	SH2D2A
ENST00000472026	ENSG00000178075	-0.131013	-1.66679	-0.820741	0.411957	0.856117	-5.20425	GRAMD1C
ENST00000450169	ENSG00000106355	0.0411451	1.60979	0.820724	0.411967	0.856117	-5.66386	LSM5
ENST00000359511	ENSG00000160785	0.0789945	3.29321	0.820722	0.411968	0.856117	-6.04244	SLC25A44
ENST00000374211	ENSG00000176092	-0.0811276	-2.43403	-0.8207	0.411981	0.856117	-5.23707	CRYBG2
ENST00000569811	ENSG00000215252	0.0693638	-0.932667	0.820694	0.411984	0.856117	-5.21732	GOLGA8B
ENST00000591083	ENSG00000074657	0.1138	-2.67224	0.82069	0.411986	0.856117	-5.24948	ZNF532
ENST00000407981	ENSG00000186205	0.0316613	4.65685	0.820681	0.411992	0.856117	-6.30007	2021-03-01
ENST00000304056	ENSG00000170852	0.0076909	7.28898	0.820673	0.411996	0.856117	-6.87818	KBTBD2
ENST00000640132	ENSG00000139174	-0.0993932	-2.99459	-0.820639	0.412015	0.856117	-5.27528	PRICKLE1
ENST00000463042	ENSG00000054282	0.0658877	-0.510336	0.820638	0.412016	0.856117	-5.2451	SDCCAG8
ENST00000569815	ENSG00000261649	-0.0708792	-1.38238	-0.820616	0.412029	0.856117	-5.2149	GOLGA6L7
ENST00000508357	ENSG00000204179	-0.0507673	-0.0838356	-0.820568	0.412056	0.856117	-5.30492	PTPN20
ENST00000643692	ENSG00000120278	0.0367269	1.08758	0.820564	0.412058	0.856117	-5.54529	PLEKHG1
ENST00000650623	ENSG00000198825	0.208895	-1.02622	0.820548	0.412067	0.856117	-5.22978	INPP5F
ENST00000524650	ENSG00000110693	-0.0977593	-2.60645	-0.820528	0.412078	0.856117	-5.24932	SOX6
ENST00000568494	ENSG00000186187	0.096639	-2.41063	0.820517	0.412085	0.856117	-5.23488	ZNRF1
ENST00000249923	ENSG00000129083	-0.114758	3.94252	-0.820516	0.412086	0.856117	-6.15998	COPB1
ENST00000636970	ENSG00000182220	0.0852583	-3.18163	0.820488	0.412102	0.856117	-5.29176	ATP6AP2
ENST00000409452	ENSG00000070882	-0.0890132	-3.28479	-0.820478	0.412107	0.856117	-5.2965	OSBPL3
ENST00000558662	ENSG00000147421	0.0396376	2.55518	0.82042	0.41214	0.856117	-5.8593	HMBOX1
ENST00000503074	ENSG00000152582	0.0227446	2.77572	0.820411	0.412145	0.856117	-5.90947	SPEF2
ENST00000555835	ENSG00000258818	0.0793673	0.486911	0.820345	0.412183	0.856117	-5.41438	RNASE4
ENST00000579815	ENSG00000141367	-0.0856466	0.857094	-0.82033	0.412192	0.856117	-5.49255	CLTC
ENST00000306279	ENSG00000168874	-0.118958	-1.70049	-0.820315	0.4122	0.856117	-5.23351	ATOH8
ENST00000538363	ENSG00000067182	-0.0645404	1.71651	-0.820275	0.412223	0.856117	-5.67495	TNFRSF1A
ENST00000567178	ENSG00000169896	-0.055652	0.659721	-0.820273	0.412224	0.856117	-5.43944	ITGAM
ENST00000546946	ENSG00000091039	0.0304634	4.21818	0.820265	0.412229	0.856117	-6.20662	OSBPL8
ENST00000452959	ENSG00000168314	-0.0431436	0.606113	-0.820262	0.41223	0.856117	-5.43035	MOBP
ENST00000564628	ENSG00000103024	0.144576	-1.90582	0.820257	0.412233	0.856117	-5.21534	NME3
ENST00000556596	ENSG00000100592	0.0294828	1.78627	0.820252	0.412236	0.856117	-5.68918	DAAM1
ENST00000482485	ENSG00000102030	0.0429632	1.17438	0.820237	0.412245	0.856117	-5.55224	NAA10
ENST00000500777	ENSG00000138674	0.204847	-0.122413	0.820211	0.412259	0.856117	-5.38384	SEC31A
ENST00000586680	ENSG00000183978	-0.0618645	-0.366421	-0.820208	0.412261	0.856117	-5.26985	COA3
ENST00000629952	ENSG00000281385	-0.163341	-1.65928	-0.820202	0.412264	0.856117	-5.20986	AP2A2
ENST00000468643	ENSG00000185272	0.0865471	-3.06619	0.820198	0.412267	0.856117	-5.27639	RBM11
ENST00000602825	ENSG00000116918	-0.127772	0.29688	-0.820197	0.412267	0.856117	-5.38671	TSNAX
ENST00000598273	ENSG00000178980	0.0754464	0.162545	0.820148	0.412295	0.856117	-5.35999	SELENOW
ENST00000404739	ENSG00000076685	0.0372643	6.98055	0.820136	0.412302	0.856117	-6.80618	NT5C2
ENST00000379387	ENSG00000151116	0.13933	-1.53837	0.820111	0.412316	0.856117	-5.20075	UEVLD
ENST00000646492	ENSG00000175354	-0.156935	-0.0816198	-0.820092	0.412327	0.856117	-5.31602	PTPN2
ENST00000634509	ENSG00000101000	-0.0725195	-1.37389	-0.820078	0.412335	0.856117	-5.18948	PROCR
ENST00000512660	ENSG00000146094	0.118309	-2.44239	0.820074	0.412337	0.856117	-5.24076	DOK3
ENST00000445766	ENSG00000139174	0.115966	-2.80759	0.82007	0.412339	0.856117	-5.25847	PRICKLE1
ENST00000540872	ENSG00000172661	-0.11056	-2.98844	-0.82005	0.412351	0.856117	-5.27855	WASHC2C
ENST00000361381	ENSG00000198886	-0.0300173	6.73007	-0.820017	0.41237	0.856117	-6.75963	MT-ND4
ENST00000361832	ENSG00000196072	0.0912051	-2.47325	0.820013	0.412372	0.856117	-5.23647	BLOC1S2
ENST00000562891	ENSG00000166233	-0.0931915	-2.64461	-0.819995	0.412382	0.856117	-5.25423	ARIH1
ENST00000592339	ENSG00000170832	-0.192418	0.822351	-0.819986	0.412387	0.856117	-5.51148	USP32
ENST00000526252	ENSG00000166261	-0.0755458	-2.03883	-0.819965	0.412399	0.856117	-5.21672	ZNF202
ENST00000560410	ENSG00000100911	0.103018	2.99596	0.819935	0.412417	0.856117	-5.97379	PSME2
ENST00000647414	ENSG00000048707	0.0704808	-2.29337	0.819873	0.412452	0.856117	-5.23261	VPS13D
ENST00000493474	ENSG00000168297	0.0841368	-2.63543	0.819866	0.412456	0.856117	-5.25244	PXK
ENST00000488084	ENSG00000084090	-0.0893413	-1.16402	-0.819857	0.412461	0.856117	-5.20505	STARD7
ENST00000402775	ENSG00000172478	0.0742382	-2.43745	0.819839	0.412471	0.856117	-5.23478	MAB21L4
ENST00000449277	ENSG00000068305	-0.143565	-2.20977	-0.819828	0.412477	0.856117	-5.22608	MEF2A
ENST00000476402	ENSG00000114770	0.0791384	-1.89765	0.819828	0.412477	0.856117	-5.20197	ABCC5
ENST00000255674	ENSG00000176225	-0.208196	1.14959	-0.819805	0.412491	0.856117	-5.57942	RTTN
ENST00000474476	ENSG00000172456	-0.114347	-2.28976	-0.81979	0.412499	0.856117	-5.22603	FGGY
ENST00000392442	ENSG00000111011	-0.0353656	2.88127	-0.819783	0.412503	0.856117	-5.93276	RSRC2
ENST00000563588	ENSG00000156873	-0.0392699	1.20948	-0.819739	0.412528	0.856117	-5.55744	PHKG2
ENST00000392250	ENSG00000178904	0.205871	-0.888686	0.819731	0.412533	0.856117	-5.32586	DPY19L3
ENST00000477968	ENSG00000086015	-0.0771189	-1.91002	-0.81972	0.412539	0.856117	-5.20104	MAST2
ENST00000471323	ENSG00000239382	0.0220359	2.50404	0.819658	0.412574	0.856117	-5.85208	ALKBH6
ENST00000373991	ENSG00000171222	-0.0661138	0.187189	-0.819644	0.412582	0.856117	-5.41086	SCAND1
ENST00000452699	ENSG00000159363	-0.155196	-1.1123	-0.81963	0.412591	0.856117	-5.33711	ATP13A2
ENST00000491257	ENSG00000197208	0.0301793	2.2074	0.819629	0.412591	0.856117	-5.78659	SLC22A4
ENST00000451005	ENSG00000035115	-0.0843768	-2.79902	-0.819612	0.4126	0.856117	-5.26449	SH3YL1
ENST00000595633	ENSG00000104872	0.0966301	-2.08455	0.819605	0.412605	0.856117	-5.21533	PIH1D1
ENST00000613478	ENSG00000277972	-0.110675	0.81465	-0.8196	0.412607	0.856117	-5.52068	CISD3
ENST00000574944	ENSG00000167302	-0.0865468	-1.29018	-0.819587	0.412615	0.856117	-5.29924	TEPSIN
ENST00000307422	ENSG00000105364	-0.118771	-2.32218	-0.819582	0.412618	0.856117	-5.23122	MRPL4
ENST00000601476	ENSG00000105404	0.0505748	0.659495	0.819578	0.41262	0.856117	-5.44783	RABAC1
ENST00000550443	ENSG00000196465	0.0942932	-2.54929	0.819577	0.412621	0.856117	-5.24517	MYL6B
ENST00000633964	ENSG00000275498	0.119186	-1.69955	0.819574	0.412622	0.856117	-5.19981	PDXDC1
ENST00000569066	ENSG00000159459	0.0354155	1.36386	0.819574	0.412622	0.856117	-5.59772	UBR1
ENST00000617731	ENSG00000278229	0.143619	-0.492085	0.819543	0.41264	0.856118	-5.38869	RPS17
ENST00000415177	ENSG00000112339	0.15842	-1.17478	0.819537	0.412643	0.856118	-5.22105	HBS1L
ENST00000290541	ENSG00000159377	-0.0164544	6.40209	-0.819504	0.412662	0.856118	-6.67705	PSMB4
ENST00000621959	ENSG00000149428	0.149694	-1.55874	0.819502	0.412663	0.856118	-5.19882	HYOU1
ENST00000630952	ENSG00000136261	-0.141008	-2.00369	-0.819486	0.412673	0.856118	-5.21122	BZW2
ENST00000360862	ENSG00000122390	0.0829396	-3.22339	0.81946	0.412687	0.856126	-5.29212	NAA60
ENST00000535318	ENSG00000140848	-0.110477	1.8079	-0.819426	0.412706	0.856126	-5.81275	CPNE2
ENST00000551301	ENSG00000211584	0.136511	-0.543904	0.81942	0.41271	0.856126	-5.27019	SLC48A1
ENST00000381465	ENSG00000071575	0.0390784	4.63229	0.819408	0.412717	0.856126	-6.32022	TRIB2
ENST00000358377	ENSG00000119599	-0.0983022	-2.80184	-0.819354	0.412748	0.85615	-5.26641	DCAF4
ENST00000580617	ENSG00000141027	-0.073011	0.586974	-0.819351	0.412749	0.85615	-5.4237	NCOR1
ENST00000407642	ENSG00000132716	-0.0941689	-2.21224	-0.819331	0.412761	0.85615	-5.22385	DCAF8
ENST00000392156	ENSG00000245680	-0.0973269	-2.32058	-0.819318	0.412768	0.85615	-5.23033	ZNF585B
ENST00000476758	ENSG00000107897	-0.0894957	0.352716	-0.819286	0.412786	0.856159	-5.40296	ACBD5
ENST00000469303	ENSG00000188529	0.0548851	0.581843	0.819255	0.412804	0.856159	-5.44319	SRSF10
ENST00000616380	ENSG00000106123	0.122671	-1.92754	0.819247	0.412809	0.856159	-5.21167	EPHB6
ENST00000445012	ENSG00000148339	-0.103792	-1.46156	-0.819229	0.412819	0.856159	-5.19567	SLC25A25
ENST00000549966	ENSG00000139644	-0.089327	-2.34378	-0.819203	0.412834	0.856159	-5.23519	TMBIM6
ENST00000540052	ENSG00000085185	0.117251	-0.439909	0.819182	0.412846	0.856159	-5.27074	BCORL1
ENST00000494155	ENSG00000164008	-0.0415522	0.438087	-0.819173	0.412851	0.856159	-5.39689	C1orf50
ENST00000445499	ENSG00000211456	0.0906969	-2.50763	0.819167	0.412854	0.856159	-5.23996	SACM1L
ENST00000537123	ENSG00000130779	-0.020309	2.96162	-0.819147	0.412866	0.856159	-5.94556	CLIP1
ENST00000323883	ENSG00000150867	-0.134723	2.18332	-0.819132	0.412874	0.856159	-5.79843	PIP4K2A
ENST00000260130	ENSG00000137575	0.0238654	8.45054	0.819117	0.412883	0.856159	-7.18393	SDCBP
ENST00000316610	ENSG00000176055	0.0219545	3.21648	0.819026	0.412934	0.856234	-6.01943	MBLAC2
ENST00000401470	ENSG00000196422	-0.15326	-1.60252	-0.819016	0.412941	0.856234	-5.20525	PPP1R26
ENST00000471244	ENSG00000196204	0.0170329	4.22637	0.819001	0.412949	0.856234	-6.21302	RNF216P1
ENST00000539111	ENSG00000256525	0.0460435	2.15842	0.818967	0.412968	0.856253	-5.77952	POLG2
ENST00000487215	ENSG00000172594	0.0798189	-0.60641	0.818939	0.412984	0.856255	-5.25438	SMPDL3A
ENST00000577396	ENSG00000213246	-0.0618105	1.72646	-0.818928	0.41299	0.856255	-5.68173	SUPT4H1
ENST00000526483	ENSG00000154760	-0.0396666	0.745365	-0.818908	0.413002	0.856255	-5.47326	SLFN13
ENST00000025008	ENSG00000023287	0.0894109	6.00492	0.818848	0.413036	0.856255	-6.61744	RB1CC1
ENST00000418905	ENSG00000177842	-0.128804	-1.53815	-0.818835	0.413044	0.856255	-5.20601	ZNF620
ENST00000395829	ENSG00000170638	-0.129324	-0.73105	-0.818834	0.413044	0.856255	-5.39217	TRABD
ENST00000419968	ENSG00000147274	0.13373	1.69926	0.818796	0.413066	0.856255	-5.75202	RBMX
ENST00000389997	ENSG00000139990	-0.0201877	3.74414	-0.818784	0.413073	0.856255	-6.11521	DCAF5
ENST00000471834	ENSG00000131018	-0.0358033	2.89012	-0.818775	0.413078	0.856255	-5.92616	SYNE1
ENST00000403720	ENSG00000227541	0.0443041	0.479011	0.818761	0.413086	0.856255	-5.41667	SFR1P1
ENST00000509696	ENSG00000109519	-0.0795857	1.86026	-0.818732	0.413102	0.856255	-5.70937	GRPEL1
ENST00000640440	ENSG00000153187	-0.174138	0.675763	-0.818728	0.413105	0.856255	-5.61394	HNRNPU
ENST00000458297	ENSG00000166377	-0.0685874	2.6322	-0.818712	0.413114	0.856255	-5.88719	ATP9B
ENST00000520961	ENSG00000183808	-0.0367814	1.64497	-0.818707	0.413117	0.856255	-5.67508	RBM12B
ENST00000588404	ENSG00000171777	0.123242	-2.54298	0.818702	0.413119	0.856255	-5.24015	RASGRP4
ENST00000349718	ENSG00000153551	0.165468	-0.48303	0.818654	0.413147	0.856288	-5.30511	CMTM7
ENST00000480010	ENSG00000120265	0.105349	-1.31635	0.818619	0.413167	0.856288	-5.20731	PCMT1
ENST00000628342	ENSG00000153107	0.120275	-2.18588	0.818618	0.413168	0.856288	-5.22508	ANAPC1
ENST00000339403	ENSG00000064012	0.0193353	6.41038	0.818604	0.413175	0.856288	-6.6711	CASP8
ENST00000486132	ENSG00000126107	-0.074209	-0.131915	-0.818568	0.413196	0.856301	-5.30828	HECTD3
ENST00000495317	ENSG00000141698	0.0918981	-2.88702	0.818537	0.413214	0.856301	-5.26697	NT5C3B
ENST00000381294	ENSG00000134352	-0.168585	0.123954	-0.818526	0.41322	0.856301	-5.37536	IL6ST
ENST00000610520	ENSG00000156508	-0.142568	2.66038	-0.818497	0.413236	0.856301	-6.04595	EEF1A1
ENST00000463678	ENSG00000162650	0.0980715	-2.50479	0.818488	0.413242	0.856301	-5.23863	ATXN7L2
ENST00000464962	ENSG00000172053	0.0501695	5.73579	0.818477	0.413248	0.856301	-6.54549	QARS
ENST00000476499	ENSG00000107863	0.0748965	-0.260844	0.81844	0.413269	0.856301	-5.27921	ARHGAP21
ENST00000549926	ENSG00000087470	-0.0869646	-2.47665	-0.818437	0.413271	0.856301	-5.24142	DNM1L
ENST00000374431	ENSG00000198121	-0.0806115	1.70364	-0.81841	0.413286	0.856301	-5.67764	LPAR1
ENST00000610709	ENSG00000107404	0.100543	-3.0024	0.818384	0.413301	0.856301	-5.27314	DVL1
ENST00000277632	ENSG00000148481	0.0690477	2.12161	0.818348	0.413321	0.856301	-5.7737	MINDY3
ENST00000590242	ENSG00000196535	0.0540319	1.70709	0.818338	0.413327	0.856301	-5.67961	MYO18A
ENST00000650331	ENSG00000088035	0.0785504	-2.20835	0.818336	0.413328	0.856301	-5.21735	ALG6
ENST00000478234	ENSG00000169228	0.0268343	4.78247	0.81833	0.413332	0.856301	-6.32535	RAB24
ENST00000582314	ENSG00000108591	0.128137	-1.54847	0.818321	0.413337	0.856301	-5.22741	DRG2
ENST00000560417	ENSG00000075413	-0.112847	-2.32691	-0.818312	0.413342	0.856301	-5.23616	MARK3
ENST00000017003	ENSG00000015532	0.109168	1.79606	0.818291	0.413354	0.856304	-5.81061	XYLT2
ENST00000547993	ENSG00000187109	0.0276996	2.28908	0.818228	0.41339	0.856359	-5.80584	NAP1L1
ENST00000401053	ENSG00000176293	-0.138407	-1.14376	-0.818142	0.413439	0.856408	-5.22389	ZNF135
ENST00000350027	ENSG00000143498	0.11869	0.147666	0.818132	0.413445	0.856408	-5.35557	TAF1A
ENST00000308987	ENSG00000173207	-0.0964542	0.456418	-0.818122	0.413451	0.856408	-5.43913	CKS1B
ENST00000473115	ENSG00000015171	0.0992933	-1.62641	0.818104	0.413461	0.856408	-5.1979	ZMYND11
ENST00000621516	ENSG00000055163	0.0691154	0.601539	0.818099	0.413464	0.856408	-5.42626	CYFIP2
ENST00000599648	ENSG00000076944	-0.08839	-1.21223	-0.818056	0.413488	0.856423	-5.22702	STXBP2
ENST00000534758	ENSG00000139974	0.039026	0.729605	0.818043	0.413495	0.856423	-5.4702	SLC38A6
ENST00000494400	ENSG00000185104	-0.0411783	2.98119	-0.818033	0.413501	0.856423	-5.96194	FAF1
ENST00000379268	ENSG00000186891	0.11255	-1.37158	0.818015	0.413511	0.856423	-5.28109	TNFRSF18
ENST00000503937	ENSG00000138674	-0.131256	-2.2905	-0.81796	0.413543	0.856447	-5.24165	SEC31A
ENST00000438227	ENSG00000170266	0.0988153	-3.01162	0.81796	0.413543	0.856447	-5.27598	GLB1
ENST00000503311	ENSG00000164307	0.0681713	1.06989	0.817878	0.41359	0.856447	-5.53515	ERAP1
ENST00000391836	ENSG00000185420	-0.076527	-0.202833	-0.817857	0.413602	0.856447	-5.29289	SMYD3
ENST00000420377	ENSG00000134242	-0.176842	1.52635	-0.817857	0.413602	0.856447	-5.6621	PTPN22
ENST00000299606	ENSG00000166478	-0.0868742	-3.22259	-0.817841	0.413611	0.856447	-5.29636	ZNF143
ENST00000369751	ENSG00000005700	0.0769272	3.82505	0.817836	0.413614	0.856447	-6.13348	IBTK
ENST00000481048	ENSG00000186001	0.0658938	-0.583166	0.817826	0.413619	0.856447	-5.26204	LRCH3
ENST00000253934	ENSG00000131634	-0.108749	0.508211	-0.817819	0.413623	0.856447	-5.82412	TMEM204
ENST00000422307	ENSG00000007541	0.120366	-1.66517	0.817815	0.413626	0.856447	-5.21046	PIGQ
ENST00000429217	ENSG00000136560	-0.127151	-1.5205	-0.817802	0.413633	0.856447	-5.20837	TANK
ENST00000589680	ENSG00000267680	0.0563021	0.25624	0.817757	0.413659	0.856459	-5.37455	ZNF224
ENST00000323443	ENSG00000180979	-0.0139979	4.44574	-0.817719	0.413681	0.856459	-6.2574	LRRC57
ENST00000523260	ENSG00000104205	0.0361257	0.842782	0.817714	0.413683	0.856459	-5.48135	SGK3
ENST00000541310	ENSG00000111731	-0.100083	-0.138494	-0.817703	0.413689	0.856459	-5.34113	C2CD5
ENST00000487465	ENSG00000125037	-0.0313039	2.14206	-0.8177	0.413691	0.856459	-5.76717	EMC3
ENST00000571800	ENSG00000161929	-0.0233824	2.64055	-0.817686	0.413699	0.856459	-5.87831	SCIMP
ENST00000274458	ENSG00000145781	-0.202051	0.715834	-0.817638	0.413726	0.856469	-5.49106	COMMD10
ENST00000367627	ENSG00000186283	0.0167836	4.44754	0.817629	0.413732	0.856469	-6.26393	TOR3A
ENST00000478783	ENSG00000067646	0.0863704	-1.82031	0.817626	0.413734	0.856469	-5.22308	ZFY
ENST00000564090	ENSG00000135720	0.130142	-2.01093	0.817607	0.413744	0.856469	-5.22318	DYNC1LI2
ENST00000475125	ENSG00000131759	-0.0949117	-1.4136	-0.817533	0.413786	0.856531	-5.28068	RARA
ENST00000455627	ENSG00000105726	0.0659784	0.887219	0.817518	0.413795	0.856531	-5.50432	ATP13A1
ENST00000409558	ENSG00000143952	0.022764	4.46758	0.817501	0.413805	0.856531	-6.27081	VPS54
ENST00000556868	ENSG00000197119	-0.091496	-2.60043	-0.817485	0.413814	0.856531	-5.25282	SLC25A29
ENST00000469168	ENSG00000080608	0.0472448	0.668041	0.817453	0.413832	0.856548	-5.46032	PUM3
ENST00000447121	ENSG00000164305	-0.0853795	-2.78247	-0.817432	0.413845	0.856553	-5.26499	CASP3
ENST00000560191	ENSG00000140262	0.0936648	-1.52562	0.817397	0.413864	0.856573	-5.21902	TCF12
ENST00000523650	ENSG00000113719	0.0710201	-0.474385	0.817326	0.413905	0.856602	-5.26029	ERGIC1
ENST00000615084	ENSG00000132436	-0.156191	-2.05633	-0.817314	0.413912	0.856602	-5.22278	FIGNL1
ENST00000556739	ENSG00000140090	0.0333058	2.45005	0.817311	0.413913	0.856602	-5.8364	SLC24A4
ENST00000616284	ENSG00000276234	-0.0838363	-1.58597	-0.817302	0.413919	0.856602	-5.20023	TADA2A
ENST00000647361	ENSG00000136143	-0.103988	-0.445746	-0.817265	0.41394	0.856625	-5.28712	SUCLA2
ENST00000335698	ENSG00000165629	-0.185714	-0.514254	-0.817227	0.413961	0.856641	-5.27281	ATP5F1C
ENST00000514410	ENSG00000112941	0.0673257	-0.529229	0.817148	0.414006	0.856641	-5.25035	TENT4A
ENST00000463734	ENSG00000197586	-0.0949037	-2.4239	-0.817138	0.414012	0.856641	-5.2361	ENTPD6
ENST00000535570	ENSG00000135090	0.137105	-1.1659	0.817124	0.41402	0.856641	-5.22013	TAOK3
ENST00000643680	ENSG00000101266	0.111551	-2.24793	0.817101	0.414033	0.856641	-5.22483	CSNK2A1
ENST00000611712	ENSG00000174405	0.156476	-2.1462	0.817095	0.414037	0.856641	-5.22028	LIG4
ENST00000463456	ENSG00000138095	0.0352775	1.52721	0.817094	0.414038	0.856641	-5.64017	LRPPRC
ENST00000560509	ENSG00000197299	0.119567	-2.75822	0.817085	0.414043	0.856641	-5.26062	BLM
ENST00000542957	ENSG00000067082	-0.117313	-2.94265	-0.817068	0.414052	0.856641	-5.2769	KLF6
ENST00000433060	ENSG00000166025	-0.14376	-0.641696	-0.817065	0.414054	0.856641	-5.24687	AMOTL1
ENST00000535071	ENSG00000008838	-0.0838147	-3.24096	-0.817054	0.41406	0.856641	-5.29604	MED24
ENST00000494564	ENSG00000108039	0.0992716	-2.05624	0.817004	0.414089	0.856641	-5.21273	XPNPEP1
ENST00000248142	ENSG00000127580	-0.0819914	-2.7574	-0.816985	0.4141	0.856641	-5.26215	WDR24
ENST00000477257	ENSG00000204487	-0.0967876	-3.19726	-0.816975	0.414105	0.856641	-5.29418	LTB
ENST00000637221	ENSG00000189195	-0.108443	-2.98023	-0.816971	0.414108	0.856641	-5.28143	BTBD8
ENST00000487699	ENSG00000182568	0.0282292	2.43631	0.81697	0.414108	0.856641	-5.845	SATB1
ENST00000562057	ENSG00000166145	0.0418386	3.09874	0.816925	0.414134	0.856658	-5.975	SPINT1
ENST00000586393	ENSG00000108788	0.0914357	-2.90887	0.81691	0.414142	0.856658	-5.27192	MLX
ENST00000510474	ENSG00000114670	-0.0988332	-2.46697	-0.816896	0.41415	0.856658	-5.23867	NEK11
ENST00000557644	ENSG00000139350	0.150656	-1.16081	0.816886	0.414156	0.856658	-5.21204	NEDD1
ENST00000392973	ENSG00000003249	-0.0925701	-1.29524	-0.816821	0.414193	0.856714	-5.20285	DBNDD1
ENST00000648786	ENSG00000185513	0.0811017	-0.346799	0.816785	0.414214	0.856736	-5.27608	L3MBTL1
ENST00000505789	ENSG00000250017	0.0289056	1.47092	0.816749	0.414235	0.856758	-5.61868	AC117529.1
ENST00000538834	ENSG00000010278	-0.0899937	-3.1268	-0.816719	0.414252	0.856766	-5.28851	CD9
ENST00000338008	ENSG00000039319	-0.0807334	4.47357	-0.816707	0.414258	0.856766	-6.27115	ZFYVE16
ENST00000589940	ENSG00000154832	0.168102	0.545615	0.816618	0.414309	0.85685	-5.50727	CXXC1
ENST00000419639	ENSG00000244480	0.0266112	2.04288	0.816561	0.414342	0.856886	-5.74591	AC005154.2
ENST00000585403	ENSG00000108788	-0.0281952	1.76308	-0.81654	0.414354	0.856886	-5.68164	MLX
ENST00000406245	ENSG00000243667	0.130916	-1.31992	0.816524	0.414363	0.856886	-5.22981	WDR92
ENST00000591587	ENSG00000108784	0.0897495	-2.5167	0.816517	0.414367	0.856886	-5.25269	NAGLU
ENST00000490145	ENSG00000138495	-0.072486	-1.70651	-0.81647	0.414394	0.856906	-5.20552	COX17
ENST00000650354	ENSG00000157500	-0.0513544	2.44116	-0.816455	0.414403	0.856906	-5.84804	APPL1
ENST00000478777	ENSG00000132424	0.0172363	5.48484	0.816448	0.414406	0.856906	-6.47398	PNISR
ENST00000488513	ENSG00000231737	0.0234725	4.62656	0.816329	0.414475	0.856977	-6.30503	PPP1R10
ENST00000451104	ENSG00000107959	0.0903339	-3.17575	0.8163	0.414491	0.856977	-5.29307	PITRM1
ENST00000644848	ENSG00000159023	0.126991	-2.6447	0.816285	0.4145	0.856977	-5.25534	EPB41
ENST00000532560	ENSG00000071894	-0.0841269	-2.62497	-0.816277	0.414504	0.856977	-5.25414	CPSF1
ENST00000446066	ENSG00000183576	0.10405	0.606283	0.816265	0.414511	0.856977	-5.46083	SETD3
ENST00000409959	ENSG00000121210	0.0303996	6.60042	0.81623	0.414531	0.856977	-6.72591	TMEM131L
ENST00000495865	ENSG00000180182	0.0361437	1.12434	0.816222	0.414536	0.856977	-5.54954	MED14
ENST00000404191	ENSG00000163297	0.0687449	3.86357	0.816209	0.414543	0.856977	-6.1704	ANTXR2
ENST00000476119	ENSG00000241296	-0.107726	-3.18091	-0.816204	0.414546	0.856977	-5.29497	HLA-DMB
ENST00000599575	ENSG00000160410	-0.124185	-1.57151	-0.816198	0.414549	0.856977	-5.20597	SHKBP1
ENST00000527479	ENSG00000174915	-0.083822	-2.1667	-0.816164	0.414569	0.856977	-5.22301	PTDSS2
ENST00000479994	ENSG00000180353	0.0259714	2.06594	0.816142	0.414582	0.856977	-5.75292	HCLS1
ENST00000577549	ENSG00000108406	-0.0355349	1.64181	-0.816116	0.414596	0.856977	-5.65944	DHX40
ENST00000646566	ENSG00000102974	0.145292	-1.91741	0.8161	0.414605	0.856977	-5.22568	CTCF
ENST00000298159	ENSG00000165410	0.0271356	2.32841	0.816088	0.414612	0.856977	-5.81756	CFL2
ENST00000541297	ENSG00000104853	-0.0991058	-2.50679	-0.816074	0.41462	0.856977	-5.24393	CLPTM1
ENST00000607821	ENSG00000272134	0.0810185	-1.55928	0.816054	0.414632	0.856977	-5.20443	AC103810.6
ENST00000253247	ENSG00000130935	0.0364256	4.65546	0.816048	0.414635	0.856977	-6.3203	NOL11
ENST00000542042	ENSG00000008283	0.0966643	-2.12916	0.81602	0.414651	0.856977	-5.21808	CYB561
ENST00000267584	ENSG00000140057	-0.0767956	-2.37934	-0.816007	0.414659	0.856977	-5.23489	AK7
ENST00000570854	ENSG00000167302	-0.101823	-1.90126	-0.816006	0.414659	0.856977	-5.23409	TEPSIN
ENST00000635637	ENSG00000230359	-0.0678998	-0.659828	-0.816002	0.414661	0.856977	-5.23484	TPI1P2
ENST00000546952	ENSG00000135407	-0.0374401	1.41494	-0.815973	0.414678	0.85699	-5.60946	AVIL
ENST00000552155	ENSG00000087502	-0.131644	-0.951799	-0.815947	0.414693	0.856998	-5.26369	ERGIC2
ENST00000596425	ENSG00000062822	-0.0876077	-2.88865	-0.815916	0.414711	0.856998	-5.27387	POLD1
ENST00000449508	ENSG00000100284	0.0857743	-3.06174	0.815914	0.414712	0.856998	-5.2848	TOM1
ENST00000640258	ENSG00000197147	0.0888894	2.53638	0.815841	0.414754	0.857064	-5.87001	LRRC8B
ENST00000430725	ENSG00000179364	-0.115771	-2.19716	-0.815773	0.414793	0.857087	-5.22925	PACS2
ENST00000520711	ENSG00000253943	-0.0313161	1.00384	-0.81577	0.414794	0.857087	-5.51505	KRT18P37
ENST00000389609	ENSG00000181982	-0.138251	-1.09824	-0.815758	0.414801	0.857087	-5.22236	CCDC149
ENST00000561347	ENSG00000140395	0.0349524	0.797648	0.815748	0.414807	0.857087	-5.48012	WDR61
ENST00000398927	ENSG00000157551	0.075869	2.55309	0.815721	0.414822	0.857087	-5.87236	KCNJ15
ENST00000397712	ENSG00000186522	0.157394	-1.1204	0.81569	0.41484	0.857087	-5.2147	2021-09-10
ENST00000480319	ENSG00000183506	0.0352196	2.83548	0.815624	0.414877	0.857087	-5.93151	PI4KAP2
ENST00000523603	ENSG00000072786	0.0751942	0.266765	0.815606	0.414888	0.857087	-5.39633	STK10
ENST00000395309	ENSG00000126777	-0.155777	-2.05578	-0.815604	0.414889	0.857087	-5.22866	KTN1
ENST00000463393	ENSG00000197056	0.112123	-1.05082	0.815598	0.414893	0.857087	-5.21716	ZMYM1
ENST00000591344	ENSG00000267041	-0.125688	2.4504	-0.815597	0.414893	0.857087	-5.87497	ZNF850
ENST00000532954	ENSG00000077514	-0.0777474	-2.4792	-0.815594	0.414895	0.857087	-5.2426	POLD3
ENST00000324385	ENSG00000007516	0.137591	-1.28328	0.815593	0.414895	0.857087	-5.35414	BAIAP3
ENST00000563539	ENSG00000140400	0.106606	-2.81296	0.815534	0.414929	0.857136	-5.26817	MAN2C1
ENST00000421319	ENSG00000162927	0.0812521	-2.46939	0.815405	0.415003	0.857231	-5.24053	PUS10
ENST00000646433	ENSG00000171453	-0.107266	-0.914877	-0.815388	0.415013	0.857231	-5.21533	POLR1C
ENST00000482895	ENSG00000242970	-0.0775164	-1.60494	-0.815355	0.415031	0.857231	-5.19954	AC068522.1
ENST00000389794	ENSG00000143669	0.149249	1.67946	0.815339	0.415041	0.857231	-5.67939	LYST
ENST00000534096	ENSG00000131401	0.119693	0.236266	0.815328	0.415047	0.857231	-5.38506	NAPSB
ENST00000618097	ENSG00000276204	-0.0739071	-1.89996	-0.815315	0.415054	0.857231	-5.20747	BX005195.1
ENST00000507082	ENSG00000197530	-0.127876	-0.761795	-0.81529	0.415068	0.857231	-5.23289	MIB2
ENST00000554765	ENSG00000033170	0.081227	-0.108618	0.815274	0.415078	0.857231	-5.32711	FUT8
ENST00000429243	ENSG00000205352	-0.0719155	2.94241	-0.815253	0.41509	0.857231	-5.95577	PRR13
ENST00000563197	ENSG00000169592	-0.123282	-0.631004	-0.815235	0.4151	0.857231	-5.30771	INO80E
ENST00000418258	ENSG00000185920	-0.105853	-2.923	-0.815235	0.4151	0.857231	-5.27625	PTCH1
ENST00000462156	ENSG00000185404	0.0301253	1.60139	0.81523	0.415103	0.857231	-5.66687	SP140L
ENST00000488775	ENSG00000241468	-0.0955489	-2.2417	-0.815215	0.415111	0.857231	-5.22736	ATP5MF
ENST00000571647	ENSG00000185359	-0.0553585	0.344937	-0.81511	0.415172	0.857231	-5.38306	HGS
ENST00000435907	ENSG00000182022	0.116611	6.08324	0.815108	0.415173	0.857231	-6.62974	CHST15
ENST00000552945	ENSG00000136044	-0.0670002	-0.392887	-0.815108	0.415173	0.857231	-5.26487	APPL2
ENST00000471764	ENSG00000077044	0.0869928	-1.50744	0.815096	0.41518	0.857231	-5.20328	DGKD
ENST00000331711	ENSG00000196458	-0.106083	-2.48395	-0.815082	0.415187	0.857231	-5.2457	ZNF605
ENST00000433291	ENSG00000230624	-0.113838	1.17056	-0.815076	0.415191	0.857231	-5.55496	DDX39B
ENST00000579589	ENSG00000131242	-0.0444974	0.376093	-0.815042	0.41521	0.857231	-5.38563	RAB11FIP4
ENST00000649994	ENSG00000135519	0.0863287	-3.11611	0.81504	0.415212	0.857231	-5.28908	KCNH3
ENST00000591674	ENSG00000130165	-0.111534	-1.22143	-0.815039	0.415212	0.857231	-5.21074	ELOF1
ENST00000558401	ENSG00000166710	0.161849	-1.81027	0.815005	0.415231	0.857231	-5.20432	B2M
ENST00000649525	ENSG00000204186	-0.105305	-2.92684	-0.814999	0.415235	0.857231	-5.2755	ZDBF2
ENST00000524825	ENSG00000110619	-0.0969226	-1.17481	-0.814985	0.415243	0.857231	-5.20776	CARS
ENST00000477485	ENSG00000022277	-0.0461093	0.776787	-0.814964	0.415255	0.857231	-5.4649	RTF2
ENST00000446105	ENSG00000111653	0.112869	0.417901	0.814959	0.415258	0.857231	-5.42658	ING4
ENST00000378617	ENSG00000165282	-0.138495	0.558314	-0.814957	0.415259	0.857231	-5.47498	PIGO
ENST00000559579	ENSG00000128918	0.0841972	-2.06284	0.81491	0.415286	0.857231	-5.21852	ALDH1A2
ENST00000483715	ENSG00000164062	0.0648952	-0.189156	0.814906	0.415288	0.857231	-5.30318	APEH
ENST00000533562	ENSG00000135387	0.0394532	0.926502	0.814891	0.415297	0.857231	-5.50519	CAPRIN1
ENST00000534650	ENSG00000172977	-0.179157	-0.103278	-0.81488	0.415303	0.857231	-5.36565	KAT5
ENST00000428075	ENSG00000100106	-0.0986106	-2.69189	-0.814866	0.415311	0.857231	-5.26231	TRIOBP
ENST00000574867	ENSG00000108559	-0.0672	2.60145	-0.814858	0.415316	0.857231	-5.89754	NUP88
ENST00000494276	ENSG00000171469	0.0941054	-1.63991	0.814813	0.415341	0.857236	-5.22048	ZNF561
ENST00000275230	ENSG00000146411	-0.0743034	-1.97236	-0.81478	0.415361	0.857236	-5.21069	SLC2A12
ENST00000418329	ENSG00000112983	0.210899	-0.221786	0.814778	0.415361	0.857236	-5.32229	BRD8
ENST00000379374	ENSG00000102174	-0.0451118	1.20423	-0.814757	0.415374	0.857236	-5.55949	PHEX
ENST00000645538	ENSG00000133657	-0.0587551	5.46175	-0.814751	0.415377	0.857236	-6.48829	ATP13A3
ENST00000417064	ENSG00000154803	-0.101883	-1.81863	-0.814731	0.415388	0.857236	-5.29596	FLCN
ENST00000521652	ENSG00000129691	-0.180016	-0.666615	-0.814717	0.415397	0.857236	-5.24718	ASH2L
ENST00000550457	ENSG00000129315	-0.0727001	-0.898872	-0.814713	0.415399	0.857236	-5.23569	CCNT1
ENST00000336604	ENSG00000010295	-0.150775	-2.37089	-0.814668	0.415424	0.857268	-5.23596	IFFO1
ENST00000553406	ENSG00000100523	0.0465398	0.607855	0.814619	0.415453	0.857294	-5.45523	DDHD1
ENST00000394222	ENSG00000169379	0.129319	-1.14666	0.814611	0.415457	0.857294	-5.21589	ARL13B
ENST00000449291	ENSG00000147813	-0.15182	-1.09321	-0.814562	0.415485	0.857313	-5.26448	NAPRT
ENST00000519482	ENSG00000167632	0.0779308	-2.44504	0.81456	0.415486	0.857313	-5.23676	TRAPPC9
ENST00000300481	ENSG00000142185	0.148802	-2.16951	0.81454	0.415498	0.857313	-5.22999	TRPM2
ENST00000306185	ENSG00000172172	0.0842389	1.19787	0.814525	0.415506	0.857313	-5.61638	MRPL13
ENST00000503340	ENSG00000015479	0.0601515	0.303729	0.814507	0.415517	0.857314	-5.38705	MATR3
ENST00000455917	ENSG00000223606	0.166643	-0.672055	0.814471	0.415537	0.857335	-5.25102	HLA-V
ENST00000467915	ENSG00000100359	0.100272	-2.37089	0.81441	0.415572	0.857378	-5.23899	SGSM3
ENST00000014914	ENSG00000013588	0.0708454	-1.01806	0.814368	0.415596	0.857378	-5.21054	GPRC5A
ENST00000558531	ENSG00000259494	0.0315992	1.52492	0.814352	0.415605	0.857378	-5.64434	MRPL46
ENST00000460834	ENSG00000204482	0.126989	-1.15074	0.814351	0.415606	0.857378	-5.25447	LST1
ENST00000596390	ENSG00000090674	-0.0475625	0.314267	-0.81434	0.415612	0.857378	-5.37126	MCOLN1
ENST00000254101	ENSG00000131791	0.011596	5.43028	0.814312	0.415628	0.857378	-6.46992	PRKAB2
ENST00000567910	ENSG00000167972	0.0965396	-1.35352	0.814298	0.415636	0.857378	-5.20224	ABCA3
ENST00000422642	ENSG00000234814	0.0701492	-0.243335	0.814294	0.415638	0.857378	-5.2877	SVIL2P
ENST00000636157	ENSG00000080503	-0.0686337	2.96757	-0.814264	0.415656	0.857379	-5.95909	SMARCA2
ENST00000625359	ENSG00000120690	-0.14713	0.359726	-0.814245	0.415667	0.857379	-5.41091	ELF1
ENST00000644685	ENSG00000111913	-0.138512	-1.43052	-0.814241	0.415669	0.857379	-5.41482	RIPOR2
ENST00000534116	ENSG00000180773	-0.0966982	0.938884	-0.814171	0.415709	0.857428	-5.52712	SLC36A4
ENST00000494904	ENSG00000162434	0.0245519	2.10924	0.814092	0.415754	0.857428	-5.76686	JAK1
ENST00000522601	ENSG00000173295	0.0814951	-2.26877	0.814067	0.415769	0.857428	-5.22716	FAM86B3P
ENST00000549122	ENSG00000120833	0.153618	0.429739	0.814061	0.415772	0.857428	-5.4472	SOCS2
ENST00000540486	ENSG00000170043	-0.094851	1.69613	-0.814039	0.415785	0.857428	-5.68848	TRAPPC1
ENST00000433346	ENSG00000010626	-0.078087	-0.24681	-0.814018	0.415797	0.857428	-5.30894	LRRC23
ENST00000376256	ENSG00000165119	-0.0176178	3.67431	-0.814007	0.415803	0.857428	-6.10404	HNRNPK
ENST00000490539	ENSG00000101138	-0.0766737	-3.27544	-0.813994	0.415811	0.857428	-5.30247	CSTF1
ENST00000543354	ENSG00000136643	-0.157104	-1.7981	-0.813976	0.415821	0.857428	-5.21489	RPS6KC1
ENST00000426018	ENSG00000234886	0.0815786	-1.96393	0.813967	0.415826	0.857428	-5.21081	MTND5P26
ENST00000569788	ENSG00000103091	0.10082	-1.88372	0.813944	0.415839	0.857428	-5.20901	WDR59
ENST00000433552	ENSG00000224952	-0.222314	1.25989	-0.813932	0.415846	0.857428	-5.63323	PBX2
ENST00000568784	ENSG00000069329	-0.0144713	6.92138	-0.813924	0.41585	0.857428	-6.80772	VPS35
ENST00000451405	ENSG00000156990	0.0795552	-2.71761	0.813861	0.415887	0.857428	-5.25703	RPUSD3
ENST00000368774	ENSG00000188690	0.0581694	0.830583	0.81385	0.415893	0.857428	-5.49117	UROS
ENST00000548408	ENSG00000206281	0.119967	-2.95465	0.813838	0.4159	0.857428	-5.27682	TAPBP
ENST00000636714	ENSG00000239900	0.15789	1.07506	0.813821	0.415909	0.857428	-5.69893	ADSL
ENST00000514618	ENSG00000145416	0.109543	-0.934688	0.813814	0.415913	0.857428	-5.24279	2021-03-01
ENST00000521190	ENSG00000164609	-0.0685969	1.4234	-0.813807	0.415917	0.857428	-5.61444	SLU7
ENST00000526647	ENSG00000173327	-0.0714542	-0.690605	-0.813801	0.415921	0.857428	-5.23194	MAP3K11
ENST00000493793	ENSG00000085832	0.0694327	1.39328	0.813795	0.415924	0.857428	-5.61197	EPS15
ENST00000554064	ENSG00000119616	-0.0960175	-2.47612	-0.81379	0.415927	0.857428	-5.24565	FCF1
ENST00000542902	ENSG00000135090	-0.0234854	2.86585	-0.813777	0.415934	0.857428	-5.93228	TAOK3
ENST00000504187	ENSG00000174227	0.0886646	1.74732	0.813772	0.415937	0.857428	-5.69115	PIGG
ENST00000471770	ENSG00000128609	0.0280189	1.65342	0.813704	0.415976	0.857428	-5.67021	NDUFA5
ENST00000589591	ENSG00000105258	0.117622	-1.11659	0.813692	0.415984	0.857428	-5.2427	POLR2I
ENST00000567586	ENSG00000157350	0.041445	0.744017	0.81369	0.415984	0.857428	-5.46378	ST3GAL2
ENST00000608291	ENSG00000178904	0.0938384	-2.23122	0.813669	0.415996	0.857428	-5.22254	DPY19L3
ENST00000532475	ENSG00000110713	-0.108073	-1.97675	-0.813644	0.416011	0.857428	-5.21399	NUP98
ENST00000477719	ENSG00000197150	-0.0980875	-2.77844	-0.813639	0.416013	0.857428	-5.26624	ABCB8
ENST00000581005	ENSG00000133195	0.0756086	-1.02894	0.81363	0.416019	0.857428	-5.20188	SLC39A11
ENST00000514428	ENSG00000142599	-0.0783949	-2.5351	-0.813609	0.416031	0.857428	-5.24686	RERE
ENST00000462715	ENSG00000054116	0.0214314	2.85395	0.813594	0.41604	0.857428	-5.92999	TRAPPC3
ENST00000556186	ENSG00000100461	0.0657666	1.17968	0.813589	0.416043	0.857428	-5.56079	RBM23
ENST00000406687	ENSG00000115239	-0.0296396	2.17231	-0.813558	0.41606	0.857428	-5.7847	ASB3
ENST00000470859	ENSG00000239382	-0.0868059	-2.71421	-0.813516	0.416084	0.857428	-5.25982	ALKBH6
ENST00000504360	ENSG00000188848	-0.167795	-0.270899	-0.813455	0.416119	0.857428	-5.28303	BEND4
ENST00000417220	ENSG00000041880	0.129539	-2.05787	0.813432	0.416132	0.857428	-5.22444	PARP3
ENST00000618457	ENSG00000113494	0.108518	1.12297	0.8134	0.416151	0.857428	-5.57125	PRLR
ENST00000590723	ENSG00000141458	-0.0298451	1.25687	-0.813398	0.416152	0.857428	-5.5725	NPC1
ENST00000417689	ENSG00000172831	0.138528	-2.3071	0.813397	0.416152	0.857428	-5.23363	CES2
ENST00000509465	ENSG00000145214	0.183344	-1.55701	0.813382	0.416161	0.857428	-5.2087	DGKQ
ENST00000327423	ENSG00000183530	0.0105186	7.79645	0.813378	0.416163	0.857428	-7.01203	PRR14L
ENST00000441174	ENSG00000154144	0.0145524	5.05852	0.813324	0.416194	0.857428	-6.38659	TBRG1
ENST00000526940	ENSG00000170322	-0.0826301	-2.31513	-0.81329	0.416214	0.857428	-5.23416	NFRKB
ENST00000521621	ENSG00000113240	-0.11978	0.18775	-0.813288	0.416215	0.857428	-5.39389	CLK4
ENST00000449930	ENSG00000143157	-0.117572	0.0393974	-0.813281	0.416219	0.857428	-5.36087	POGK
ENST00000578430	ENSG00000136450	0.0664332	0.5389	0.813266	0.416227	0.857428	-5.43713	SRSF1
ENST00000409411	ENSG00000138078	0.09247	3.80396	0.813264	0.416228	0.857428	-6.15347	PREPL
ENST00000564704	ENSG00000135740	-0.0812214	-1.46649	-0.813257	0.416233	0.857428	-5.19414	SLC9A5
ENST00000480743	ENSG00000116191	-0.0549206	0.783824	-0.813188	0.416272	0.857428	-5.48852	RALGPS2
ENST00000511725	ENSG00000131508	0.0941954	-2.42734	0.813168	0.416284	0.857428	-5.23773	UBE2D2
ENST00000440462	ENSG00000115459	-0.0873117	-2.43263	-0.813154	0.416292	0.857428	-5.23825	ELMOD3
ENST00000368875	ENSG00000143393	0.0392229	3.848	0.81314	0.4163	0.857428	-6.14477	PI4KB
ENST00000598830	ENSG00000105700	0.0549505	0.856923	0.813135	0.416302	0.857428	-5.49117	KXD1
ENST00000523499	ENSG00000197265	-0.096231	-2.19503	-0.813119	0.416312	0.857428	-5.22895	GTF2E2
ENST00000563963	ENSG00000137822	0.0304937	1.60124	0.813111	0.416316	0.857428	-5.66008	TUBGCP4
ENST00000481211	ENSG00000010322	0.0838464	-0.118826	0.813107	0.416318	0.857428	-5.31118	NISCH
ENST00000418601	ENSG00000100226	0.0318997	3.2534	0.81309	0.416328	0.857428	-6.01612	GTPBP1
ENST00000475689	ENSG00000160796	0.0756566	0.0046213	0.813084	0.416332	0.857428	-5.3474	NBEAL2
ENST00000529472	ENSG00000171316	0.106409	-0.951015	0.813058	0.416346	0.857428	-5.21968	CHD7
ENST00000422498	ENSG00000232599	-0.0869027	-2.22744	-0.813026	0.416365	0.857428	-5.23657	AL008707.1
ENST00000464225	ENSG00000100288	0.0648099	1.43	0.813022	0.416367	0.857428	-5.62206	CHKB
ENST00000400252	ENSG00000206433	-0.167302	0.850818	-0.813017	0.41637	0.857428	-5.50381	LST1
ENST00000302851	ENSG00000171469	-0.19321	0.437966	-0.812999	0.416381	0.857428	-5.44777	ZNF561
ENST00000380103	ENSG00000170545	-0.0955985	-2.76491	-0.81299	0.416385	0.857428	-5.26245	SMAGP
ENST00000247665	ENSG00000054148	-0.0648929	2.23247	-0.812972	0.416396	0.857428	-5.79924	PHPT1
ENST00000463012	ENSG00000054282	-0.073899	0.186689	-0.812972	0.416396	0.857428	-5.36827	SDCCAG8
ENST00000469511	ENSG00000088179	-0.126114	1.11505	-0.812966	0.4164	0.857428	-5.56779	PTPN4
ENST00000638706	ENSG00000283777	0.214869	5.15149	0.812959	0.416404	0.857428	-6.56814	CANX
ENST00000493423	ENSG00000157800	0.055481	-0.539398	0.812956	0.416405	0.857428	-5.24452	SLC37A3
ENST00000567719	ENSG00000127554	-0.112635	-1.77933	-0.812901	0.416436	0.857456	-5.21198	GFER
ENST00000330794	ENSG00000184584	-0.0486337	3.48541	-0.812898	0.416439	0.857456	-6.06592	TMEM173
ENST00000263864	ENSG00000118640	0.0286481	4.11484	0.81278	0.416506	0.857532	-6.20538	VAMP8
ENST00000598632	ENSG00000104960	-0.0413666	2.06048	-0.812771	0.416511	0.857532	-5.75929	PTOV1
ENST00000538454	ENSG00000111554	-0.0432937	0.961277	-0.812747	0.416525	0.857532	-5.51671	MDM1
ENST00000491952	ENSG00000182670	-0.0793345	-1.24813	-0.812725	0.416538	0.857532	-5.23137	TTC3
ENST00000447005	ENSG00000214413	-0.111761	-1.48889	-0.812716	0.416542	0.857532	-5.22464	BBIP1
ENST00000344318	ENSG00000100319	-0.0216922	2.89171	-0.812705	0.416549	0.857532	-5.93885	ZMAT5
ENST00000565801	ENSG00000140400	-0.0830505	0.39291	-0.812701	0.416551	0.857532	-5.40648	MAN2C1
ENST00000557023	ENSG00000196405	0.0378201	1.93501	0.812684	0.416561	0.857532	-5.74962	EVL
ENST00000307546	ENSG00000081026	-0.0616311	2.13586	-0.812675	0.416566	0.857532	-5.78898	MAGI3
ENST00000515324	ENSG00000113448	-0.0763949	-2.23469	-0.812634	0.41659	0.857538	-5.23009	PDE4D
ENST00000545266	ENSG00000122218	0.02439	1.81314	0.812625	0.416595	0.857538	-5.70256	COPA
ENST00000593164	ENSG00000167637	0.0235583	1.96668	0.812592	0.416614	0.857538	-5.74307	ZNF283
ENST00000471320	ENSG00000151657	-0.103946	-0.63449	-0.812566	0.416629	0.857538	-5.26717	KIN
ENST00000575142	ENSG00000091640	0.117006	-0.790967	0.812547	0.416639	0.857538	-5.23654	SPAG7
ENST00000648020	ENSG00000171793	0.043016	2.08112	0.812485	0.416675	0.857538	-5.76393	CTPS1
ENST00000350592	ENSG00000143612	0.134485	2.9428	0.812469	0.416685	0.857538	-5.9729	C1orf43
ENST00000614926	ENSG00000136048	0.072482	-2.27464	0.812464	0.416687	0.857538	-5.22831	DRAM1
ENST00000540494	ENSG00000143870	0.121167	0.921252	0.812462	0.416688	0.857538	-5.52858	PDIA6
ENST00000466054	ENSG00000186001	-0.0711592	-0.71155	-0.812454	0.416693	0.857538	-5.25366	LRCH3
ENST00000582456	ENSG00000178927	-0.0854898	-1.76404	-0.812435	0.416703	0.857538	-5.3449	CYBC1
ENST00000493247	ENSG00000197971	0.0214849	3.54896	0.812431	0.416706	0.857538	-6.07587	MBP
ENST00000292475	ENSG00000241468	-0.072023	1.67715	-0.812431	0.416706	0.857538	-5.69748	ATP5MF
ENST00000543465	ENSG00000215021	-0.0998738	0.537933	-0.812406	0.41672	0.857538	-5.43754	PHB2
ENST00000571562	ENSG00000182446	-0.0713131	-1.75313	-0.812393	0.416728	0.857538	-5.20038	NPLOC4
ENST00000254695	ENSG00000132359	-0.153763	3.63073	-0.81239	0.41673	0.857538	-6.09414	RAP1GAP2
ENST00000484146	ENSG00000188529	0.0930755	-0.199221	0.812369	0.416741	0.857542	-5.35901	SRSF10
ENST00000312938	ENSG00000066422	0.0103365	6.59877	0.81229	0.416787	0.857615	-6.72908	ZBTB11
ENST00000402676	ENSG00000131016	0.0733951	3.0206	0.812251	0.416809	0.857619	-5.96885	AKAP12
ENST00000476849	ENSG00000135951	0.0900302	-1.96677	0.812251	0.416809	0.857619	-5.22124	TSGA10
ENST00000378826	ENSG00000137177	-0.157977	3.29268	-0.812226	0.416824	0.857629	-6.06845	KIF13A
ENST00000404249	ENSG00000008128	0.195691	0.792779	0.812126	0.416881	0.857708	-5.51877	CDK11A
ENST00000304979	ENSG00000171960	-0.0219243	3.14632	-0.81209	0.416902	0.857708	-6.00095	PPIH
ENST00000481499	ENSG00000137171	0.0964543	-1.89897	0.812083	0.416905	0.857708	-5.21023	KLC4
ENST00000489446	ENSG00000119771	0.0737956	-2.58211	0.812072	0.416912	0.857708	-5.24701	KLHL29
ENST00000252984	ENSG00000239382	-0.0866964	-2.93799	-0.812071	0.416913	0.857708	-5.27893	ALKBH6
ENST00000264670	ENSG00000037474	-0.0175316	5.43229	-0.811995	0.416956	0.857722	-6.47594	NSUN2
ENST00000333643	ENSG00000184515	0.072119	-0.45733	0.81198	0.416964	0.857722	-5.27515	BEX5
ENST00000495966	ENSG00000122482	-0.0619544	2.12096	-0.811975	0.416968	0.857722	-5.79702	ZNF644
ENST00000455834	ENSG00000114735	-0.0562051	2.48109	-0.811972	0.41697	0.857722	-5.85732	HEMK1
ENST00000495245	ENSG00000116266	0.0223254	2.36259	0.811971	0.41697	0.857722	-5.82326	STXBP3
ENST00000360325	ENSG00000181885	0.0873517	-2.52156	0.81189	0.417016	0.857798	-5.24858	CLDN7
ENST00000258415	ENSG00000135929	0.0466975	4.39118	0.811844	0.417043	0.857831	-6.25343	CYP27A1
ENST00000481718	ENSG00000044446	0.0408829	1.33807	0.811817	0.417058	0.857842	-5.59989	PHKA2
ENST00000427993	ENSG00000117620	-0.080769	-3.33279	-0.811773	0.417083	0.857845	-5.30752	SLC35A3
ENST00000474875	ENSG00000143337	-0.110048	-2.82573	-0.811764	0.417089	0.857845	-5.29729	TOR1AIP1
ENST00000582764	ENSG00000128438	-0.0889516	-2.05703	-0.811762	0.41709	0.857845	-5.21302	TBC1D27P
ENST00000561981	ENSG00000260230	0.0354686	0.629814	0.811711	0.417119	0.857864	-5.43867	FRRS1L
ENST00000464130	ENSG00000203780	0.0824392	-2.75917	0.811703	0.417123	0.857864	-5.26324	FANK1
ENST00000563455	ENSG00000103056	-0.0733064	-1.89116	-0.811693	0.417129	0.857864	-5.22072	SMPD3
ENST00000221452	ENSG00000104856	0.190931	1.30767	0.811673	0.417141	0.857868	-5.64842	RELB
ENST00000532854	ENSG00000251079	0.0329829	3.39342	0.81162	0.417171	0.857873	-6.051	BMS1P2
ENST00000626867	ENSG00000280479	0.0827569	-2.03763	0.811612	0.417176	0.857873	-5.21087	CACFD1
ENST00000540156	ENSG00000073614	-0.0779892	1.47991	-0.811595	0.417186	0.857873	-5.63279	KDM5A
ENST00000372524	ENSG00000165655	-0.08603	-1.09676	-0.811591	0.417188	0.857873	-5.21335	ZNF503
ENST00000380958	ENSG00000152520	-0.107528	-2.93113	-0.811572	0.417199	0.857873	-5.29801	PAN3
ENST00000264010	ENSG00000102974	0.0821854	4.78513	0.811552	0.41721	0.857873	-6.3593	CTCF
ENST00000323588	ENSG00000164088	-0.0553368	4.85749	-0.811543	0.417215	0.857873	-6.35055	PPM1M
ENST00000315732	ENSG00000181817	-0.0199545	3.56821	-0.811513	0.417232	0.857873	-6.08995	LSM10
ENST00000375735	ENSG00000187240	-0.146263	-1.36138	-0.811511	0.417233	0.857873	-5.21088	DYNC2H1
ENST00000592895	ENSG00000133243	-0.0921945	-0.814423	-0.811403	0.417296	0.85798	-5.24023	BTBD2
ENST00000563536	ENSG00000179044	-0.0887038	-1.79713	-0.811363	0.417318	0.858005	-5.22985	EXOC3L1
ENST00000250559	ENSG00000127314	0.016642	5.84764	0.811346	0.417328	0.858005	-6.55755	RAP1B
ENST00000647095	ENSG00000101347	-0.0813472	5.88995	-0.811323	0.417341	0.858005	-6.57074	SAMHD1
ENST00000530856	ENSG00000164961	0.0895338	-0.500565	0.811309	0.417349	0.858005	-5.26034	WASHC5
ENST00000479759	ENSG00000131236	-0.0935053	-2.82147	-0.811294	0.417358	0.858005	-5.27111	CAP1
ENST00000416362	ENSG00000105221	-0.0958979	-1.27881	-0.811261	0.417377	0.858009	-5.20965	AKT2
ENST00000570382	ENSG00000184009	0.10073	-2.42737	0.811256	0.41738	0.858009	-5.26319	ACTG1
ENST00000375058	ENSG00000102316	0.105639	3.83781	0.811213	0.417405	0.858039	-6.16749	MAGED2
ENST00000371142	ENSG00000077147	0.0164044	7.13586	0.811172	0.417428	0.858066	-6.85873	TM9SF3
ENST00000536737	ENSG00000023734	-0.0711873	-1.18053	-0.811136	0.417449	0.858072	-5.24238	STRAP
ENST00000440613	ENSG00000151465	-0.105278	-1.96992	-0.811132	0.417451	0.858072	-5.22748	CDC123
ENST00000413016	ENSG00000106992	-0.122687	-2.29966	-0.81111	0.417464	0.858078	-5.24546	AK1
ENST00000374642	ENSG00000173372	0.129799	-0.59567	0.811051	0.417498	0.858127	-5.29123	C1QA
ENST00000525602	ENSG00000172409	-0.141046	-2.25919	-0.811003	0.417525	0.858144	-5.23563	CLP1
ENST00000505067	ENSG00000168310	0.0733351	0.288794	0.81099	0.417533	0.858144	-5.38698	IRF2
ENST00000595804	ENSG00000104824	0.126441	0.428479	0.810952	0.417555	0.858144	-5.46732	HNRNPL
ENST00000577286	ENSG00000169738	0.118237	-2.30295	0.810949	0.417556	0.858144	-5.2385	DCXR
ENST00000530036	ENSG00000165526	-0.0929504	-1.51179	-0.810927	0.417569	0.858144	-5.2027	RPUSD4
ENST00000474835	ENSG00000156256	0.038408	4.38214	0.810912	0.417577	0.858144	-6.25832	USP16
ENST00000420933	ENSG00000022976	0.0449825	0.880005	0.810909	0.417579	0.858144	-5.49299	ZNF839
ENST00000483303	ENSG00000189306	0.103127	-0.914337	0.810891	0.41759	0.858144	-5.24765	RRP7A
ENST00000343979	ENSG00000196646	-0.0201849	4.76703	-0.810875	0.417599	0.858144	-6.33541	ZNF136
ENST00000644774	ENSG00000184009	0.112377	-1.25115	0.810858	0.417608	0.858144	-5.312	ACTG1
ENST00000348974	ENSG00000184500	-0.136076	-2.19634	-0.810788	0.417649	0.858144	-5.23398	PROS1
ENST00000475080	ENSG00000148229	0.0770009	-2.55828	0.810776	0.417655	0.858144	-5.25114	POLE3
ENST00000372396	ENSG00000066135	-0.0101458	6.12553	-0.81077	0.417659	0.858144	-6.61667	KDM4A
ENST00000495899	ENSG00000162910	-0.128895	-1.24264	-0.810748	0.417672	0.858144	-5.21336	MRPL55
ENST00000264211	ENSG00000075151	0.133385	3.96525	0.810742	0.417675	0.858144	-6.17031	EIF4G3
ENST00000397582	ENSG00000099849	-0.0950267	1.72707	-0.810715	0.417691	0.858144	-5.76154	RASSF7
ENST00000413648	ENSG00000168769	0.0441812	2.78514	0.810707	0.417695	0.858144	-5.92536	TET2
ENST00000505571	ENSG00000164329	-0.0482217	2.36136	-0.810706	0.417696	0.858144	-5.83074	TENT2
ENST00000430514	ENSG00000091181	0.0983786	-0.55164	0.810689	0.417705	0.858144	-5.30243	IL5RA
ENST00000436679	ENSG00000168014	0.0863838	-2.04508	0.810686	0.417707	0.858144	-5.21863	C2CD3
ENST00000537360	ENSG00000164776	-0.0876867	-1.13143	-0.810654	0.417726	0.858161	-5.20327	PHKG1
ENST00000479048	ENSG00000198814	0.0530928	1.29082	0.810615	0.417748	0.858172	-5.60352	GK
ENST00000478919	ENSG00000121210	0.0420762	0.713405	0.81061	0.417751	0.858172	-5.45996	TMEM131L
ENST00000533153	ENSG00000110274	-0.114164	-1.83885	-0.810592	0.417761	0.858173	-5.22915	CEP164
ENST00000473395	ENSG00000115541	-0.0754908	-0.879777	-0.810523	0.417801	0.85819	-5.23074	HSPE1
ENST00000478298	ENSG00000114626	-0.0890433	-2.59785	-0.810502	0.417813	0.85819	-5.2634	ABTB1
ENST00000561976	ENSG00000075399	0.0347112	3.18704	0.81047	0.417831	0.85819	-6.00532	VPS9D1
ENST00000359429	ENSG00000197713	-0.0730026	4.06911	-0.810461	0.417837	0.85819	-6.21904	RPE
ENST00000261226	ENSG00000057704	-0.0199404	6.69351	-0.810458	0.417838	0.85819	-6.74275	TMCC3
ENST00000396914	ENSG00000163528	0.0889473	1.84352	0.810448	0.417844	0.85819	-5.71809	CHCHD4
ENST00000462353	ENSG00000118873	0.0206293	3.14624	0.810445	0.417845	0.85819	-5.99736	RAB3GAP2
ENST00000589975	ENSG00000154265	0.0979869	-1.8187	0.810438	0.41785	0.85819	-5.22265	ABCA5
ENST00000480158	ENSG00000148634	0.0291868	2.21081	0.810409	0.417866	0.858203	-5.79415	HERC4
ENST00000518254	ENSG00000221914	0.0559849	0.231512	0.810294	0.417932	0.858318	-5.38339	PPP2R2A
ENST00000529045	ENSG00000134242	-0.073963	-2.20694	-0.810267	0.417948	0.85832	-5.22629	PTPN22
ENST00000550471	ENSG00000089154	0.0644349	0.351485	0.810257	0.417953	0.85832	-5.40374	GCN1
ENST00000337174	ENSG00000110931	-0.151099	-2.01312	-0.810204	0.417984	0.858333	-5.23341	CAMKK2
ENST00000479602	ENSG00000136271	-0.104749	-1.70722	-0.8102	0.417986	0.858333	-5.21258	DDX56
ENST00000582357	ENSG00000141027	-0.18639	-0.870058	-0.810162	0.418008	0.858333	-5.29031	NCOR1
ENST00000461205	ENSG00000106400	-0.102281	-2.43826	-0.81009	0.41805	0.858333	-5.24551	ZNHIT1
ENST00000647753	ENSG00000115275	0.077994	-3.16529	0.810085	0.418053	0.858333	-5.29543	MOGS
ENST00000515185	ENSG00000112851	-0.0344453	1.24293	-0.810084	0.418053	0.858333	-5.57656	ERBIN
ENST00000450281	ENSG00000227454	0.0701296	-2.20219	0.810065	0.418064	0.858333	-5.22419	MTND4P30
ENST00000541567	ENSG00000174669	-0.096158	-2.66685	-0.810058	0.418068	0.858333	-5.26036	SLC29A2
ENST00000564208	ENSG00000103168	-0.113317	-2.59747	-0.810056	0.418069	0.858333	-5.26357	TAF1C
ENST00000526541	ENSG00000182048	-0.0766882	-2.37261	-0.810028	0.418085	0.858333	-5.2376	TRPC2
ENST00000495264	ENSG00000144161	0.0715255	-0.726409	0.810025	0.418087	0.858333	-5.26489	ZC3H8
ENST00000338745	ENSG00000182568	0.0159852	6.13876	0.810009	0.418096	0.858333	-6.62721	SATB1
ENST00000467750	ENSG00000165219	0.17187	-0.376864	0.809987	0.418109	0.858333	-5.34779	GAPVD1
ENST00000649540	ENSG00000093072	-0.158314	2.87787	-0.809969	0.418119	0.858333	-5.97296	ADA2
ENST00000576517	ENSG00000141580	-0.101598	-2.9288	-0.809964	0.418122	0.858333	-5.28044	WDR45B
ENST00000247866	ENSG00000090266	-0.0774678	2.8186	-0.80994	0.418136	0.858333	-5.93867	NDUFB2
ENST00000566488	ENSG00000166454	0.0297759	3.86026	0.809938	0.418137	0.858333	-6.15195	ATMIN
ENST00000492795	ENSG00000172340	0.0496716	2.51376	0.809928	0.418143	0.858333	-5.8645	SUCLG2
ENST00000552560	ENSG00000285213	0.0861847	-3.21131	0.809914	0.418151	0.858333	-5.29975
ENST00000302516	ENSG00000189091	0.0100552	6.9814	0.809801	0.418216	0.85843	-6.82326	SF3B3
ENST00000469415	ENSG00000126217	0.0990816	-2.41887	0.80978	0.418228	0.85843	-5.23919	MCF2L
ENST00000342301	ENSG00000028277	-0.0746606	-3.02	-0.809727	0.418258	0.85843	-5.28666	POU2F2
ENST00000625938	ENSG00000077721	-0.126082	-1.76012	-0.809719	0.418263	0.85843	-5.21753	UBE2A
ENST00000554908	ENSG00000197045	0.017695	4.64812	0.809718	0.418263	0.85843	-6.30943	GMFB
ENST00000406395	ENSG00000184702	-0.0862231	-3.12391	-0.809696	0.418276	0.85843	-5.29468	2021-09-05
ENST00000488400	ENSG00000143977	-0.0947488	-2.4912	-0.809694	0.418277	0.85843	-5.24652	SNRPG
ENST00000349310	ENSG00000142208	0.111488	-2.80556	0.809692	0.418278	0.85843	-5.27913	AKT1
ENST00000620569	ENSG00000274752	0.0411669	1.72831	0.80964	0.418308	0.858464	-5.6999	TRBV12-3
ENST00000394818	ENSG00000149503	0.1429	0.521808	0.809628	0.418315	0.858464	-5.45653	INCENP
ENST00000519269	ENSG00000072786	0.079398	-0.976227	0.809527	0.418373	0.858521	-5.23032	STK10
ENST00000437003	ENSG00000198270	0.0224965	2.7834	0.809527	0.418373	0.858521	-5.9255	TMEM116
ENST00000342558	ENSG00000107758	0.025033	3.17838	0.809517	0.418379	0.858521	-6.00958	PPP3CB
ENST00000361557	ENSG00000198961	-0.185111	3.29677	-0.809487	0.418396	0.858521	-6.19946	PJA2
ENST00000313056	ENSG00000181396	-0.0527262	1.77885	-0.809486	0.418396	0.858521	-5.69832	OGFOD3
ENST00000554504	ENSG00000078304	0.043433	1.14439	0.809449	0.418418	0.858521	-5.55996	PPP2R5C
ENST00000443083	ENSG00000112685	0.0755466	0.680522	0.809436	0.418426	0.858521	-5.47157	EXOC2
ENST00000555074	ENSG00000259132	0.105309	-2.98605	0.809427	0.418431	0.858521	-5.28368
ENST00000605484	ENSG00000180884	0.0565018	2.38418	0.809405	0.418443	0.858521	-5.84797	ZNF792
ENST00000188312	ENSG00000075089	0.091562	-2.54179	0.80939	0.418452	0.858521	-5.24879	ACTR6
ENST00000460006	ENSG00000101290	0.014454	7.49005	0.809363	0.418467	0.858521	-6.93547	CDS2
ENST00000477862	ENSG00000198000	0.103842	-1.77852	0.809344	0.418478	0.858521	-5.21423	NOL8
ENST00000306014	ENSG00000123064	-0.170112	1.83721	-0.809337	0.418482	0.858521	-5.72081	DDX54
ENST00000534251	ENSG00000128284	0.101227	-2.81647	0.809329	0.418487	0.858521	-5.26863	APOL3
ENST00000440053	ENSG00000127831	-0.0931162	-2.38468	-0.809318	0.418493	0.858521	-5.24134	VIL1
ENST00000519287	ENSG00000164611	-0.120993	-2.46276	-0.809298	0.418504	0.858523	-5.2443	PTTG1
ENST00000528815	ENSG00000183020	0.148158	1.79123	0.809249	0.418533	0.858561	-5.71663	AP2A2
ENST00000439154	ENSG00000003402	0.0778685	1.68023	0.809208	0.418557	0.858585	-5.69109	CFLAR
ENST00000472217	ENSG00000158773	-0.0182254	4.52734	-0.809193	0.418565	0.858585	-6.27829	USF1
ENST00000492127	ENSG00000115694	0.0570224	2.13486	0.809145	0.418592	0.858621	-5.78107	STK25
ENST00000508691	ENSG00000250412	-0.0757198	-1.63127	-0.809095	0.418621	0.85866	-5.20208	KLHL2P1
ENST00000556892	ENSG00000125952	0.0864572	-2.68482	0.808943	0.418709	0.858766	-5.26235	MAX
ENST00000479237	ENSG00000148341	-0.0382733	3.50015	-0.808941	0.41871	0.858766	-6.07698	SH3GLB2
ENST00000391733	ENSG00000186818	-0.0842621	-3.17154	-0.808929	0.418717	0.858766	-5.29983	LILRB4
ENST00000436005	ENSG00000127838	-0.115956	-1.12475	-0.808928	0.418717	0.858766	-5.2198	PNKD
ENST00000222249	ENSG00000105642	0.0595731	-0.253736	0.808918	0.418723	0.858766	-5.30829	KCNN1
ENST00000578963	ENSG00000105655	0.0804867	-2.8851	0.808872	0.41875	0.858799	-5.27752	ISYNA1
ENST00000591002	ENSG00000133275	-0.0807149	-3.13925	-0.808803	0.418789	0.858858	-5.29169	CSNK1G2
ENST00000259253	ENSG00000136731	0.0126833	6.78918	0.808776	0.418805	0.858858	-6.76692	UGGT1
ENST00000288422	ENSG00000157625	-0.108816	1.08561	-0.80877	0.418809	0.858858	-5.53167	TAB3
ENST00000484553	ENSG00000169193	0.068107	-0.959827	0.808741	0.418825	0.858871	-5.22817	CCDC126
ENST00000453269	ENSG00000106290	-0.117554	-2.48665	-0.808683	0.418858	0.858882	-5.25967	TAF6
ENST00000440144	ENSG00000010270	-0.102099	-1.54937	-0.808651	0.418877	0.858882	-5.20415	STARD3NL
ENST00000409000	ENSG00000071082	0.126181	-1.80625	0.808646	0.41888	0.858882	-5.22135	RPL31
ENST00000531935	ENSG00000197798	-0.0395634	1.23826	-0.808628	0.41889	0.858882	-5.57311	FAM118B
ENST00000420886	ENSG00000139697	0.162746	0.977672	0.808623	0.418893	0.858882	-5.55032	SBNO1
ENST00000566458	ENSG00000205937	-0.130622	-2.67041	-0.808597	0.418908	0.858882	-5.26424	RNPS1
ENST00000649348	ENSG00000227372	0.106092	-2.79528	0.808589	0.418913	0.858882	-5.27121	TP73-AS1
ENST00000633547	ENSG00000168852	0.0530354	-0.0224024	0.808577	0.418919	0.858882	-5.33108	TPTE2P5
ENST00000578457	ENSG00000141506	0.111134	-1.20882	0.808573	0.418922	0.858882	-5.20556	PIK3R5
ENST00000550627	ENSG00000186204	-0.0936882	0.344659	-0.808557	0.418931	0.858882	-5.39579	CYP4F12
ENST00000342669	ENSG00000125743	0.108733	-1.93774	0.808513	0.418956	0.858913	-5.22583	SNRPD2
ENST00000484441	ENSG00000180376	0.077194	-2.46478	0.80848	0.418975	0.858913	-5.25103	CCDC66
ENST00000502348	ENSG00000155324	-0.0989642	-2.69355	-0.808478	0.418976	0.858913	-5.26151	GRAMD2B
ENST00000274054	ENSG00000145414	0.0988281	-1.84668	0.808447	0.418994	0.858929	-5.21025	NAF1
ENST00000618288	ENSG00000226417	-0.212929	2.77114	-0.80838	0.419032	0.858975	-5.93986	CLIC1
ENST00000579117	ENSG00000258890	0.118763	-2.48356	0.808373	0.419037	0.858975	-5.24797	CEP95
ENST00000367064	ENSG00000196352	-0.0250285	6.82665	-0.808351	0.419049	0.85898	-6.80389	CD55
ENST00000520847	ENSG00000173334	0.114259	-1.36225	0.808305	0.419076	0.85898	-5.21542	TRIB1
ENST00000626181	ENSG00000213397	-0.107208	-2.37953	-0.808278	0.419091	0.85898	-5.24584	HAUS7
ENST00000251900	ENSG00000102098	-0.0558099	0.425457	-0.80822	0.419125	0.85898	-5.41771	SCML2
ENST00000441689	ENSG00000143889	0.0456458	1.4398	0.80817	0.419153	0.85898	-5.6276	HNRNPLL
ENST00000595143	ENSG00000105373	0.0846498	-2.79174	0.808137	0.419172	0.85898	-5.26976	NOP53
ENST00000354777	ENSG00000116729	0.0576615	3.76648	0.80813	0.419176	0.85898	-6.12955	WLS
ENST00000493497	ENSG00000131061	0.0306972	1.61694	0.808115	0.419185	0.85898	-5.6586	ZNF341
ENST00000649066	ENSG00000204262	-0.091265	-1.07926	-0.808085	0.419202	0.85898	-5.21638	COL5A2
ENST00000486319	ENSG00000168255	-0.101923	1.11917	-0.808062	0.419216	0.85898	-5.586	POLR2J3
ENST00000528927	ENSG00000185101	-0.102482	-2.84845	-0.808055	0.41922	0.85898	-5.27643	ANO9
ENST00000561019	ENSG00000139946	-0.13341	-1.27624	-0.808046	0.419224	0.85898	-5.26355	PELI2
ENST00000483980	ENSG00000148341	0.166276	0.17062	0.808038	0.419229	0.85898	-5.39698	SH3GLB2
ENST00000475467	ENSG00000075234	0.0753377	-1.57437	0.808037	0.41923	0.85898	-5.19896	TTC38
ENST00000342711	ENSG00000171219	0.0361498	1.26449	0.808031	0.419233	0.85898	-5.59132	CDC42BPG
ENST00000372595	ENSG00000010803	-0.0516824	2.17549	-0.808005	0.419248	0.85898	-5.78733	SCMH1
ENST00000560427	ENSG00000129559	-0.0812591	-0.99167	-0.808	0.419251	0.85898	-5.22147	NEDD8
ENST00000374872	ENSG00000131089	0.0645108	0.760658	0.807993	0.419255	0.85898	-5.49209	ARHGEF9
ENST00000624254	ENSG00000277773	0.108903	-1.94252	0.807982	0.419261	0.85898	-5.22012	SMN2
ENST00000461822	ENSG00000114098	-0.147522	0.609012	-0.807972	0.419267	0.85898	-5.45567	ARMC8
ENST00000597813	ENSG00000099783	-0.0389756	1.28514	-0.807966	0.419271	0.85898	-5.58531	HNRNPM
ENST00000556018	ENSG00000165929	-0.0789039	2.02612	-0.807962	0.419273	0.85898	-5.78063	TC2N
ENST00000531474	ENSG00000162231	0.0725836	0.073364	0.807947	0.419281	0.85898	-5.34015	NXF1
ENST00000556160	ENSG00000119725	0.0592657	0.219722	0.807943	0.419284	0.85898	-5.38167	ZNF410
ENST00000448644	ENSG00000093134	0.0287797	4.10469	0.807932	0.41929	0.85898	-6.19728	VNN3
ENST00000576093	ENSG00000182310	-0.125165	-1.20451	-0.807907	0.419305	0.858982	-5.22846	SPACA6
ENST00000641303	ENSG00000237094	-0.0513069	1.21865	-0.807884	0.419318	0.858982	-5.57201	AL732372.2
ENST00000337000	ENSG00000225697	-0.0791405	-3.24385	-0.807878	0.419321	0.858982	-5.30388	SLC26A6
ENST00000519667	ENSG00000147416	0.0351823	3.2062	0.807851	0.419337	0.858982	-6.01323	ATP6V1B2
ENST00000478636	ENSG00000183281	0.093955	1.40912	0.807843	0.419341	0.858982	-5.63787	PLGLB1
ENST00000296003	ENSG00000163719	-0.0322148	4.71548	-0.807824	0.419352	0.858983	-6.31903	MTMR14
ENST00000644711	ENSG00000155906	0.10892	-1.40262	0.807789	0.419373	0.859004	-5.21288	RMND1
ENST00000299402	ENSG00000166313	-0.123793	1.33047	-0.807756	0.419392	0.859023	-5.81871	APBB1
ENST00000507343	ENSG00000176049	0.100282	-2.1492	0.807703	0.419422	0.859026	-5.2269	JAKMIP2
ENST00000650295	ENSG00000114861	0.105939	0.483247	0.807702	0.419423	0.859026	-5.43167	FOXP1
ENST00000438171	ENSG00000237022	-0.293325	-0.436815	-0.807694	0.419427	0.859026	-5.36154	HLA-C
ENST00000457424	ENSG00000164118	0.118928	-0.260496	0.807672	0.41944	0.859026	-5.30318	CEP44
ENST00000474446	ENSG00000135829	0.0837639	0.334304	0.807666	0.419443	0.859026	-5.4195	DHX9
ENST00000644560	ENSG00000062822	0.0813134	-3.10329	0.807588	0.419488	0.859034	-5.28928	POLD1
ENST00000464566	ENSG00000090266	0.0722134	-0.822813	0.807581	0.419492	0.859034	-5.24299	NDUFB2
ENST00000542353	ENSG00000198178	-0.105399	0.0154151	-0.80756	0.419505	0.859034	-5.3365	CLEC4C
ENST00000569203	ENSG00000102879	-0.0642092	-2.57443	-0.807553	0.419509	0.859034	-5.27727	CORO1A
ENST00000555764	ENSG00000100902	0.108474	0.313859	0.807544	0.419514	0.859034	-5.3906	PSMA6
ENST00000548378	ENSG00000065357	-0.113718	-2.46865	-0.807542	0.419515	0.859034	-5.24766	DGKA
ENST00000451196	ENSG00000007923	-0.0796412	-2.97659	-0.807537	0.419518	0.859034	-5.28347	DNAJC11
ENST00000462903	ENSG00000138398	0.0934301	0.188173	0.80749	0.419545	0.859069	-5.37925	PPIG
ENST00000569487	ENSG00000104731	0.0319278	2.01088	0.807451	0.419567	0.859074	-5.74956	KLHDC4
ENST00000522774	ENSG00000156675	0.0314477	3.42254	0.80745	0.419568	0.859074	-6.06159	RAB11FIP1
ENST00000426540	ENSG00000196345	-0.139893	-1.66521	-0.807334	0.419634	0.859079	-5.21106	ZKSCAN7
ENST00000338977	ENSG00000182903	0.034979	5.09056	0.807325	0.41964	0.859079	-6.41524	ZNF721
ENST00000495856	ENSG00000172339	0.0841833	-2.40463	0.807314	0.419646	0.859079	-5.24289	ALG14
ENST00000430182	ENSG00000172053	-0.171712	2.93264	-0.807281	0.419665	0.859079	-5.98509	QARS
ENST00000589341	ENSG00000062725	0.0802708	2.31435	0.80728	0.419666	0.859079	-5.84984	APPBP2
ENST00000221573	ENSG00000104976	-0.0870489	-2.79745	-0.807259	0.419678	0.859079	-5.27651	SNAPC2
ENST00000233202	ENSG00000018280	0.0303877	5.12009	0.807252	0.419682	0.859079	-6.40347	SLC11A1
ENST00000460181	ENSG00000136877	0.150999	-1.50018	0.807227	0.419696	0.859079	-5.22348	FPGS
ENST00000633372	ENSG00000184831	-0.0869957	-1.82332	-0.807226	0.419697	0.859079	-5.2071	APOO
ENST00000415941	ENSG00000226788	0.126199	3.35654	0.807193	0.419716	0.859079	-6.06228	RING1
ENST00000473995	ENSG00000117697	0.0327224	1.78101	0.807188	0.419718	0.859079	-5.70179	NSL1
ENST00000441097	ENSG00000136930	-0.128694	-0.618946	-0.807158	0.419736	0.859079	-5.26598	PSMB7
ENST00000550697	ENSG00000092841	-0.0840195	0.928083	-0.807147	0.419742	0.859079	-5.52423	MYL6
ENST00000579662	ENSG00000132470	0.0924357	-2.49149	0.807133	0.41975	0.859079	-5.24952	ITGB4
ENST00000641437	ENSG00000177000	0.150824	-0.166134	0.807122	0.419757	0.859079	-5.32241	MTHFR
ENST00000543463	ENSG00000198064	0.083645	-2.83043	0.80712	0.419758	0.859079	-5.27099	NPIPB13
ENST00000369354	ENSG00000178104	0.107914	-2.13462	0.807119	0.419758	0.859079	-5.22145	PDE4DIP
ENST00000489994	ENSG00000006652	0.0235548	4.15517	0.807117	0.41976	0.859079	-6.20925	IFRD1
ENST00000398810	ENSG00000106070	0.0755249	-3.31352	0.807115	0.419761	0.859079	-5.30685	GRB10
ENST00000521081	ENSG00000133943	0.0809299	-0.20206	0.807068	0.419788	0.859081	-5.30534	DGLUCY
ENST00000423055	ENSG00000226417	0.066407	7.32187	0.807062	0.419791	0.859081	-6.92151	CLIC1
ENST00000343905	ENSG00000187808	-0.026269	2.93438	-0.80706	0.419792	0.859081	-5.95001	SOWAHD
ENST00000544590	ENSG00000109920	0.0501748	0.685961	0.807016	0.419818	0.859113	-5.46481	FNBP4
ENST00000221801	ENSG00000105202	0.0377458	4.73904	0.806988	0.419834	0.859126	-6.36738	FBL
ENST00000437694	ENSG00000135926	-0.107179	-2.62021	-0.806926	0.41987	0.859154	-5.26145	TMBIM1
ENST00000399054	ENSG00000125863	0.0194635	4.23422	0.806925	0.41987	0.859154	-6.22849	MKKS
ENST00000556979	ENSG00000125952	0.0999024	-2.88687	0.806896	0.419887	0.859154	-5.2774	MAX
ENST00000547448	ENSG00000110871	0.05355	-0.0886861	0.806885	0.419893	0.859154	-5.31688	COQ5
ENST00000378088	ENSG00000070610	0.0368107	2.32111	0.806875	0.419899	0.859154	-5.81235	GBA2
ENST00000606326	ENSG00000051825	-0.0941605	-1.91448	-0.806859	0.419908	0.859154	-5.22007	MPHOSPH9
ENST00000338565	ENSG00000005889	0.156244	-0.153398	0.806835	0.419922	0.85916	-5.3312	ZFX
ENST00000378896	ENSG00000125885	0.158388	0.474099	0.806819	0.419931	0.85916	-5.46885	MCM8
ENST00000305188	ENSG00000171320	-0.0796406	-0.546411	-0.806766	0.419962	0.859202	-5.25662	ESCO2
ENST00000635524	ENSG00000170390	-0.0815533	-2.62536	-0.806742	0.419976	0.859204	-5.25725	DCLK2
ENST00000526258	ENSG00000173120	-0.11237	-1.04472	-0.806729	0.419983	0.859204	-5.21632	KDM2A
ENST00000392744	ENSG00000110002	0.0640624	0.38695	0.806693	0.420004	0.859226	-5.40166	VWA5A
ENST00000447796	ENSG00000178234	-0.0894388	-0.397857	-0.806671	0.420017	0.859232	-5.28428	GALNT11
ENST00000560121	ENSG00000137871	0.120403	-1.20662	0.806632	0.420039	0.859256	-5.22131	ZNF280D
ENST00000360743	ENSG00000007341	-0.121311	-2.37684	-0.806587	0.420065	0.85927	-5.24118	ST7L
ENST00000525040	ENSG00000133812	0.107632	-2.20349	0.806586	0.420065	0.85927	-5.22854	SBF2
ENST00000557468	ENSG00000179454	-0.0678057	-0.778219	-0.806548	0.420087	0.859294	-5.28433	KLHL28
ENST00000473946	ENSG00000128159	0.023119	2.68938	0.806516	0.420105	0.859302	-5.89956	TUBGCP6
ENST00000395354	ENSG00000113368	-0.094635	-1.13383	-0.806506	0.420111	0.859302	-5.23575	LMNB1
ENST00000440042	ENSG00000115947	-0.0840106	-0.56504	-0.806486	0.420123	0.859306	-5.269	ORC4
ENST00000497410	ENSG00000028310	0.0394391	1.9342	0.806457	0.42014	0.859319	-5.73195	BRD9
ENST00000503499	ENSG00000256667	0.130933	-1.13938	0.806415	0.420164	0.859348	-5.24496	KLRA1P
ENST00000489578	ENSG00000107829	0.0328036	1.24522	0.806365	0.420193	0.859386	-5.58542	FBXW4
ENST00000371621	ENSG00000196396	0.0135823	6.39469	0.806326	0.420215	0.859392	-6.68404	PTPN1
ENST00000591203	ENSG00000167637	0.0800717	-1.79606	0.806319	0.420219	0.859392	-5.20347	ZNF283
ENST00000394705	ENSG00000119737	0.0278962	1.93735	0.806291	0.420236	0.859392	-5.73493	GPR75
ENST00000508461	ENSG00000116698	-0.144805	2.24563	-0.806284	0.420239	0.859392	-5.80308	SMG7
ENST00000472804	ENSG00000121858	0.027706	3.02393	0.806273	0.420246	0.859392	-5.96896	TNFSF10
ENST00000437099	ENSG00000007237	0.241715	0.777383	0.806237	0.420266	0.859414	-5.50946	GAS7
ENST00000358704	ENSG00000179456	0.0245886	5.83457	0.806216	0.420278	0.859418	-6.55682	ZBTB18
ENST00000476676	ENSG00000196646	0.0737229	-1.53064	0.806172	0.420304	0.859429	-5.20557	ZNF136
ENST00000485865	ENSG00000185917	0.0938609	-2.23769	0.806171	0.420304	0.859429	-5.23006	SETD4
ENST00000398805	ENSG00000119471	0.016122	6.06772	0.806134	0.420326	0.859443	-6.61091	HSDL2
ENST00000574954	ENSG00000141480	-0.136206	-0.599346	-0.806095	0.420348	0.859443	-5.649	ARRB2
ENST00000344836	ENSG00000187555	-0.0250022	5.45732	-0.806091	0.42035	0.859443	-6.47732	USP7
ENST00000245621	ENSG00000244482	0.0878455	-2.66037	0.806077	0.420358	0.859443	-5.26294	LILRA6
ENST00000382456	ENSG00000161203	-0.0561897	5.21554	-0.806073	0.420361	0.859443	-6.43519	AP2M1
ENST00000324765	ENSG00000147202	0.0240959	3.88748	0.806045	0.420377	0.85945	-6.15057	DIAPH2
ENST00000643049	ENSG00000168394	0.0722685	-3.37705	0.806032	0.420385	0.85945	-5.31074	TAP1
ENST00000562949	ENSG00000272617	-0.0956489	-2.9299	-0.806005	0.4204	0.859461	-5.28188
ENST00000541347	ENSG00000168329	0.154117	-1.29444	0.805975	0.420418	0.859475	-5.22514	CX3CR1
ENST00000507475	ENSG00000171503	-0.0950026	-2.84709	-0.805953	0.42043	0.859475	-5.27779	ETFDH
ENST00000588103	ENSG00000154889	-0.0856097	-0.0370912	-0.805933	0.420442	0.859475	-5.32378	MPPE1
ENST00000471919	ENSG00000153975	0.100228	-0.725439	0.805921	0.420448	0.859475	-5.24624	ZUP1
ENST00000403000	ENSG00000187954	0.128361	-0.514939	0.805904	0.420458	0.859475	-5.2866	CYHR1
ENST00000591548	ENSG00000108423	-0.0875027	-2.6853	-0.805888	0.420467	0.859475	-5.26421	TUBD1
ENST00000307768	ENSG00000171135	-0.0852982	-3.2936	-0.805831	0.4205	0.859475	-5.30775	JAGN1
ENST00000478263	ENSG00000114541	0.134714	1.97538	0.805821	0.420506	0.859475	-5.75889	FRMD4B
ENST00000489298	ENSG00000182518	0.124	-1.4709	0.805796	0.420521	0.859475	-5.21528	FAM104B
ENST00000462520	ENSG00000143458	-0.0756449	-0.33286	-0.805793	0.420522	0.859475	-5.28409	GABPB2
ENST00000264904	ENSG00000138768	0.116067	1.10391	0.805761	0.420541	0.859475	-5.57512	USO1
ENST00000426384	ENSG00000229929	-0.108801	-2.09028	-0.805753	0.420546	0.859475	-5.2267	TRIM39
ENST00000482475	ENSG00000198000	0.0421535	0.747844	0.805743	0.420551	0.859475	-5.48376	NOL8
ENST00000524961	ENSG00000133812	0.0810823	-1.77679	0.805739	0.420553	0.859475	-5.21853	SBF2
ENST00000522746	ENSG00000153310	0.0949087	3.13467	0.805722	0.420563	0.859475	-6.00842	FAM49B
ENST00000584951	ENSG00000198231	0.0735867	-0.635739	0.805714	0.420568	0.859475	-5.24243	DDX42
ENST00000368977	ENSG00000135537	-0.0368431	1.82348	-0.805681	0.420587	0.859493	-5.71613	AFG1L
ENST00000397332	ENSG00000116990	0.0189908	4.62302	0.805641	0.42061	0.859498	-6.30329	MYCL
ENST00000645161	ENSG00000126091	-0.0890968	0.80698	-0.805638	0.420612	0.859498	-5.4951	ST3GAL3
ENST00000533537	ENSG00000116729	0.094826	-2.63349	0.805624	0.42062	0.859498	-5.26079	WLS
ENST00000648676	ENSG00000117139	-0.117734	-2.05199	-0.805576	0.420648	0.859535	-5.2237	KDM5B
ENST00000426768	ENSG00000102606	-0.119464	-1.1822	-0.805525	0.420677	0.859555	-5.21595	ARHGEF7
ENST00000464465	ENSG00000119535	0.0992023	-2.87518	0.805524	0.420678	0.859555	-5.28062	CSF3R
ENST00000498815	ENSG00000137154	0.0701766	1.72126	0.805497	0.420693	0.859565	-5.76703	RPS6
ENST00000368008	ENSG00000158793	-0.0293037	2.02073	-0.805417	0.420739	0.859605	-5.75056	NIT1
ENST00000619795	ENSG00000165283	-0.0977043	-2.63759	-0.805383	0.420759	0.859605	-5.26167	STOML2
ENST00000515313	ENSG00000251013	-0.0739419	0.203102	-0.805379	0.420761	0.859605	-5.37051	GAPDHP62
ENST00000432996	ENSG00000214826	0.061078	0.767248	0.805369	0.420767	0.859605	-5.4775	DDX12P
ENST00000479370	ENSG00000154305	0.0424871	0.367576	0.805349	0.420778	0.859605	-5.40381	MIA3
ENST00000258449	ENSG00000135966	0.126088	-2.16215	0.805296	0.420809	0.859605	-5.24057	TGFBRAP1
ENST00000649288	ENSG00000182257	-0.0649412	0.0905396	-0.805283	0.420816	0.859605	-5.34145	PRR34
ENST00000380154	ENSG00000104691	0.119847	-1.26493	0.805271	0.420824	0.859605	-5.22273	UBXN8
ENST00000471279	ENSG00000188107	0.0702272	-1.36875	0.805263	0.420828	0.859605	-5.22516	EYS
ENST00000556925	ENSG00000165525	0.0986364	0.77423	0.805258	0.420831	0.859605	-5.49092	NEMF
ENST00000467869	ENSG00000128886	-0.108162	-1.49681	-0.805247	0.420837	0.859605	-5.22182	ELL3
ENST00000465079	ENSG00000116584	0.120352	-1.39398	0.805216	0.420855	0.859605	-5.2202	ARHGEF2
ENST00000521121	ENSG00000158669	0.0977008	-2.50125	0.805185	0.420873	0.859605	-5.24712	GPAT4
ENST00000547885	ENSG00000012822	-0.0747833	-0.360931	-0.80517	0.420882	0.859605	-5.2778	CALCOCO1
ENST00000399433	ENSG00000215021	0.122669	-2.73022	0.805164	0.420885	0.859605	-5.27016	PHB2
ENST00000490458	ENSG00000099940	-0.040699	0.919039	-0.805158	0.420888	0.859605	-5.50574	SNAP29
ENST00000574501	ENSG00000070366	0.0721347	-2.48865	0.805151	0.420893	0.859605	-5.24891	SMG6
ENST00000572557	ENSG00000121057	0.134862	-1.65727	0.80515	0.420893	0.859605	-5.22059	AKAP1
ENST00000559859	ENSG00000140368	0.130746	0.419502	0.805108	0.420917	0.859633	-5.4222	PSTPIP1
ENST00000474793	ENSG00000180228	0.0388145	1.01378	0.805052	0.42095	0.859633	-5.53191	PRKRA
ENST00000474306	ENSG00000148154	-0.0809432	-2.16261	-0.805043	0.420955	0.859633	-5.22757	UGCG
ENST00000602866	ENSG00000165916	-0.0273954	4.51851	-0.805003	0.420978	0.859633	-6.28783	PSMC3
ENST00000513361	ENSG00000164144	0.085889	-0.678594	0.805001	0.420979	0.859633	-5.26693	ARFIP1
ENST00000638559	ENSG00000138796	0.136005	-2.05989	0.804991	0.420985	0.859633	-5.2395	HADH
ENST00000522404	ENSG00000113048	0.0721435	-2.42262	0.804975	0.420994	0.859633	-5.24032	MRPS27
ENST00000483306	ENSG00000093167	-0.0701901	-0.185775	-0.804973	0.420995	0.859633	-5.3036	LRRFIP2
ENST00000392210	ENSG00000173457	-0.0785258	-2.9085	-0.804969	0.420997	0.859633	-5.28389	PPP1R14B
ENST00000560607	ENSG00000157734	-0.128095	0.228966	-0.804926	0.421022	0.859646	-5.44286	SNX22
ENST00000539809	ENSG00000196458	0.0731809	-2.17224	0.804895	0.42104	0.859646	-5.22404	ZNF605
ENST00000461692	ENSG00000168291	0.13263	-1.39949	0.804865	0.421057	0.859646	-5.27609	PDHB
ENST00000465897	ENSG00000058799	0.0751045	0.536893	0.804843	0.42107	0.859646	-5.4301	YIPF1
ENST00000578561	ENSG00000264801	0.0722087	-1.04394	0.804832	0.421077	0.859646	-5.22377	ERVFRD-3
ENST00000558112	ENSG00000092010	0.0961631	-2.79052	0.804809	0.42109	0.859646	-5.27309	PSME1
ENST00000411537	ENSG00000055332	-0.0981077	-2.86778	-0.804808	0.42109	0.859646	-5.27459	EIF2AK2
ENST00000509220	ENSG00000169019	-0.0711611	-0.536132	-0.804793	0.421099	0.859646	-5.26678	COMMD8
ENST00000616395	ENSG00000054116	0.130845	-0.43487	0.80478	0.421106	0.859646	-5.27478	TRAPPC3
ENST00000298130	ENSG00000165389	-0.0214464	3.25238	-0.804771	0.421112	0.859646	-6.02593	SPTSSA
ENST00000535479	ENSG00000111684	0.0751898	0.793822	0.804766	0.421114	0.859646	-5.49178	LPCAT3
ENST00000438029	ENSG00000136197	-0.102381	-0.0345622	-0.804729	0.421136	0.859669	-5.33422	C7orf25
ENST00000524655	ENSG00000134909	-0.0682793	1.42233	-0.8047	0.421153	0.85967	-5.62626	ARHGAP32
ENST00000578186	ENSG00000270882	0.0737232	4.27946	0.804682	0.421163	0.85967	-6.34639	HIST2H4A
ENST00000551743	ENSG00000179364	-0.102071	-1.90808	-0.804676	0.421167	0.85967	-5.24222	PACS2
ENST00000454844	ENSG00000230869	-0.0961284	-1.26349	-0.804648	0.421182	0.859682	-5.1998	AGAP10P
ENST00000569851	ENSG00000103249	-0.0994859	-0.410069	-0.80463	0.421193	0.859683	-5.28854	CLCN7
ENST00000568151	ENSG00000197912	0.0819641	-2.31055	0.804567	0.42123	0.859737	-5.23405	SPG7
ENST00000406911	ENSG00000057935	0.151621	-1.02797	0.804542	0.421244	0.859739	-5.2363	MTA3
ENST00000411731	ENSG00000065361	0.0708461	-2.47242	0.804448	0.421298	0.859739	-5.24402	ERBB3
ENST00000322090	ENSG00000146729	-0.0233311	4.52319	-0.804433	0.421307	0.859739	-6.29126	NIPSNAP2
ENST00000522924	ENSG00000104375	-0.0776137	-2.60575	-0.804411	0.42132	0.859739	-5.25909	STK3
ENST00000524126	ENSG00000164808	0.0945272	-3.08744	0.804397	0.421327	0.859739	-5.29779	SPIDR
ENST00000341372	ENSG00000143549	-0.0132665	8.01981	-0.804392	0.421331	0.859739	-7.09134	TPM3
ENST00000561082	ENSG00000229474	0.0448694	1.68361	0.804392	0.421331	0.859739	-5.68364	PATL2
ENST00000592479	ENSG00000134444	-0.0216712	3.19019	-0.804391	0.421331	0.859739	-6.00866	RELCH
ENST00000457042	ENSG00000164062	0.0854114	-3.05855	0.804387	0.421333	0.859739	-5.29195	APEH
ENST00000377813	ENSG00000125844	0.075783	4.80298	0.804375	0.42134	0.859739	-6.34582	RRBP1
ENST00000647801	ENSG00000185507	0.0754568	-3.31444	0.804347	0.421356	0.859739	-5.30998	IRF7
ENST00000487525	ENSG00000108384	-0.0933316	-0.764788	-0.80434	0.421361	0.859739	-5.24699	RAD51C
ENST00000606719	ENSG00000113712	0.0968846	0.463692	0.804338	0.421362	0.859739	-5.44071	CSNK1A1
ENST00000566480	ENSG00000140497	0.106739	-0.405919	0.804305	0.421381	0.859758	-5.28566	SCAMP2
ENST00000590390	ENSG00000180479	0.0769882	-2.32614	0.804283	0.421393	0.859763	-5.23577	ZNF571
ENST00000395057	ENSG00000164081	-0.0794038	-3.30359	-0.804238	0.421419	0.859796	-5.30915	TEX264
ENST00000439424	ENSG00000258315	-0.124719	-0.0808907	-0.804217	0.421432	0.8598	-5.38425	C17orf49
ENST00000585788	ENSG00000161091	-0.0609428	1.68035	-0.804159	0.421465	0.859811	-5.68208	MFSD12
ENST00000414533	ENSG00000172053	-0.0937005	-3.22773	-0.80415	0.42147	0.859811	-5.30687	QARS
ENST00000340681	ENSG00000203262	-0.0689973	-2.36538	-0.804137	0.421478	0.859811	-5.23721	AL137845.1
ENST00000435773	ENSG00000162972	-0.106926	-2.08453	-0.804132	0.421481	0.859811	-5.22193	MAIP1
ENST00000580606	ENSG00000160392	-0.0799725	-2.39192	-0.80412	0.421487	0.859811	-5.23999	C19orf47
ENST00000620382	ENSG00000143486	0.0499899	0.57997	0.804035	0.421537	0.85988	-5.44198	EIF2D
ENST00000624828	ENSG00000280114	0.0748045	-2.63981	0.804027	0.421541	0.85988	-5.25821	AL021920.2
ENST00000495582	ENSG00000015568	0.0989435	-2.01284	0.803954	0.421583	0.859926	-5.21884	RGPD5
ENST00000508069	ENSG00000145247	0.101954	-0.489703	0.803953	0.421584	0.859926	-5.3273	OCIAD2
ENST00000445139	ENSG00000101361	-0.0905541	-2.74398	-0.803857	0.421639	0.860011	-5.27389	NOP56
ENST00000540525	ENSG00000111530	-0.0776568	-1.925	-0.803846	0.421646	0.860011	-5.23053	CAND1
ENST00000381214	ENSG00000103248	0.0985642	-2.60829	0.803797	0.421674	0.860045	-5.25915	MTHFSD
ENST00000318887	ENSG00000179021	0.0171823	5.46749	0.803783	0.421682	0.860045	-6.48814	C3orf38
ENST00000478641	ENSG00000127054	0.101451	-0.674745	0.803723	0.421717	0.860095	-5.39775	INTS11
ENST00000406109	ENSG00000106399	-0.121478	-1.53069	-0.803646	0.421761	0.860152	-5.22366	RPA3
ENST00000469208	ENSG00000156639	0.0617585	-0.529189	0.803639	0.421765	0.860152	-5.25612	ZFAND3
ENST00000438980	ENSG00000173264	-0.111811	-1.97066	-0.80357	0.421805	0.860188	-5.23853	GPR137
ENST00000525524	ENSG00000107938	0.0741977	-1.54632	0.803561	0.42181	0.860188	-5.21467	EDRF1
ENST00000574671	ENSG00000184009	-0.0436865	4.4137	-0.803543	0.42182	0.860188	-6.28331	ACTG1
ENST00000244364	ENSG00000151914	0.120957	-1.52479	0.803506	0.421842	0.860188	-5.20332	DST
ENST00000464910	ENSG00000186074	-0.0876967	-3.06027	-0.8035	0.421846	0.860188	-5.29801	CD300LF
ENST00000476462	ENSG00000165609	0.0902894	-2.3275	0.80348	0.421857	0.860188	-5.23758	NUDT5
ENST00000315013	ENSG00000180104	0.164599	2.43326	0.803458	0.421869	0.860188	-5.96475	EXOC3
ENST00000642143	ENSG00000164073	0.0760079	-0.459668	0.803457	0.42187	0.860188	-5.26553	MFSD8
ENST00000287202	ENSG00000140488	-0.130065	-0.372334	-0.803452	0.421873	0.860188	-5.30859	CELF6
ENST00000374782	ENSG00000141577	0.151368	-1.25988	0.803345	0.421935	0.860293	-5.23553	CEP131
ENST00000476009	ENSG00000106443	-0.139841	-1.84117	-0.803327	0.421946	0.860294	-5.22853	PHF14
ENST00000590706	ENSG00000267796	0.137283	-0.452264	0.803271	0.421978	0.860325	-5.30177	LIN37
ENST00000505770	ENSG00000164329	-0.0806774	-1.46592	-0.803265	0.421981	0.860325	-5.21974	TENT2
ENST00000458604	ENSG00000100519	-0.0590477	0.363459	-0.803239	0.421996	0.860336	-5.40645	PSMC6
ENST00000546719	ENSG00000066084	0.15156	-0.951151	0.803172	0.422035	0.860394	-5.26582	DIP2B
ENST00000371097	ENSG00000196233	-0.171637	-1.52519	-0.803149	0.422048	0.860401	-5.25168	LCOR
ENST00000471155	ENSG00000213186	-0.0765773	-2.50246	-0.803113	0.422069	0.860422	-5.25008	TRIM59
ENST00000616981	ENSG00000173262	0.138885	-1.52889	0.803042	0.42211	0.860475	-5.21566	SLC2A14
ENST00000487535	ENSG00000167077	0.0580837	2.03062	0.802991	0.422139	0.860475	-5.7695	MEI1
ENST00000589631	ENSG00000123159	-0.0774786	-3.12511	-0.802942	0.422168	0.860475	-5.29746	GIPC1
ENST00000519234	ENSG00000198363	0.133626	-1.84028	0.802939	0.422169	0.860475	-5.22956	ASPH
ENST00000649167	ENSG00000082684	0.0609164	-0.458189	0.802921	0.42218	0.860475	-5.26517	SEMA5B
ENST00000592517	ENSG00000267554	0.0187759	4.16072	0.802918	0.422181	0.860475	-6.22002	AC015911.8
ENST00000365779	ENSG00000012174	0.0376956	1.02277	0.802854	0.422219	0.860475	-5.53824	MBTPS2
ENST00000498278	ENSG00000075651	0.124439	-1.32193	0.802853	0.422219	0.860475	-5.25318	PLD1
ENST00000533273	ENSG00000150433	0.0923033	-2.86859	0.802853	0.422219	0.860475	-5.27947	TMEM218
ENST00000491493	ENSG00000142657	-0.10146	-2.20796	-0.802852	0.42222	0.860475	-5.23783	PGD
ENST00000390461	ENSG00000211813	-0.0763295	-1.89556	-0.802797	0.422251	0.860475	-5.21703	TRAV34
ENST00000488719	ENSG00000100029	-0.0821557	-1.438	-0.802793	0.422254	0.860475	-5.20283	PES1
ENST00000272342	ENSG00000143971	0.0334089	3.58419	0.802786	0.422258	0.860475	-6.11014	ETAA1
ENST00000449489	ENSG00000131051	-0.0725385	-2.40932	-0.802764	0.422271	0.860475	-5.24548	RBM39
ENST00000490265	ENSG00000046651	0.024412	4.77798	0.802737	0.422286	0.860475	-6.34182	OFD1
ENST00000553680	ENSG00000126214	0.0267601	2.18345	0.802736	0.422287	0.860475	-5.7925	KLC1
ENST00000550777	ENSG00000111142	-0.154705	-1.98688	-0.802732	0.422289	0.860475	-5.24968	METAP2
ENST00000598962	ENSG00000105223	0.11888	-0.876931	0.802717	0.422298	0.860475	-5.26033	PLD3
ENST00000511334	ENSG00000113593	-0.100603	-0.924211	-0.802702	0.422306	0.860475	-5.24671	PPWD1
ENST00000375200	ENSG00000131061	-0.141152	-1.73537	-0.80268	0.422319	0.860475	-5.21755	ZNF341
ENST00000344042	ENSG00000101294	0.0882864	-3.05754	0.802675	0.422322	0.860475	-5.29302	HM13
ENST00000507574	ENSG00000168214	-0.094182	-1.82494	-0.802638	0.422343	0.860475	-5.21761	RBPJ
ENST00000525652	ENSG00000134910	0.0802599	-2.3704	0.802611	0.422359	0.860475	-5.24431	STT3A
ENST00000621169	ENSG00000276547	-0.0590946	0.530427	-0.802607	0.422361	0.860475	-5.4243	PCDHGB5
ENST00000450307	ENSG00000169085	0.102031	-2.28594	0.802579	0.422378	0.860475	-5.23566	VXN
ENST00000471184	ENSG00000223865	0.143652	-0.821445	0.802565	0.422386	0.860475	-5.26925	HLA-DPB1
ENST00000488879	ENSG00000122417	0.0854104	-2.40165	0.802561	0.422388	0.860475	-5.2449	ODF2L
ENST00000442898	ENSG00000181404	0.0320076	3.13144	0.802533	0.422404	0.860475	-5.9957	WASHC1
ENST00000264819	ENSG00000105556	0.0282047	1.60313	0.802477	0.422436	0.860475	-5.66159	MIER2
ENST00000407193	ENSG00000164587	0.0325125	8.05607	0.802446	0.422454	0.860475	-7.10833	RPS14
ENST00000431922	ENSG00000184574	-0.0480589	2.65656	-0.80244	0.422458	0.860475	-5.9107	LPAR5
ENST00000278100	ENSG00000107949	0.0258083	3.16839	0.802436	0.42246	0.860475	-6.01456	BCCIP
ENST00000615079	ENSG00000278605	0.228544	-0.794725	0.802416	0.422472	0.860475	-5.25386	TSEN34
ENST00000479026	ENSG00000119866	-0.0999548	-2.51721	-0.802407	0.422477	0.860475	-5.25198	BCL11A
ENST00000235382	ENSG00000116741	0.0218387	8.95872	0.802406	0.422477	0.860475	-7.3387	RGS2
ENST00000398316	ENSG00000102531	0.0604836	4.49144	0.802392	0.422486	0.860475	-6.30511	FNDC3A
ENST00000639570	ENSG00000109911	0.0169665	4.76396	0.802357	0.422506	0.860475	-6.34369	ELP4
ENST00000542040	ENSG00000149743	-0.0991269	-2.41554	-0.802351	0.422509	0.860475	-5.24477	TRPT1
ENST00000520641	ENSG00000137055	0.0524093	-0.0314593	0.802351	0.422509	0.860475	-5.33112	PLAA
ENST00000460692	ENSG00000146426	-0.114216	-1.00084	-0.802344	0.422513	0.860475	-5.24239	TIAM2
ENST00000372027	ENSG00000173269	0.0472062	0.338911	0.80234	0.422515	0.860475	-5.41305	MMRN2
ENST00000461354	ENSG00000163681	-0.0879662	-1.35519	-0.802337	0.422518	0.860475	-5.21403	SLMAP
ENST00000537404	ENSG00000134905	0.0901001	-1.20151	0.802303	0.422537	0.860487	-5.22141	CARS2
ENST00000288520	ENSG00000148219	0.0861923	0.228589	0.802278	0.422551	0.860487	-5.38806	ASTN2
ENST00000576366	ENSG00000141564	0.0865427	-1.71204	0.802271	0.422556	0.860487	-5.20858	RPTOR
ENST00000566450	ENSG00000065457	-0.0662894	-0.2264	-0.802248	0.422569	0.860487	-5.3033	ADAT1
ENST00000357649	ENSG00000178209	-0.1286	1.6119	-0.802239	0.422574	0.860487	-5.77204	PLEC
ENST00000509408	ENSG00000152495	-0.1447	-1.22908	-0.802209	0.422591	0.860499	-5.24349	CAMK4
ENST00000401473	ENSG00000137309	-0.104283	-2.97047	-0.802175	0.422611	0.860499	-5.28862	HMGA1
ENST00000633556	ENSG00000112297	0.030133	3.2378	0.802172	0.422613	0.860499	-6.02502	CRYBG1
ENST00000484945	ENSG00000244026	0.128505	-1.72853	0.802159	0.42262	0.860499	-5.21362	FAM86DP
ENST00000526105	ENSG00000139974	0.0885686	-2.30421	0.802121	0.422642	0.86051	-5.23961	SLC38A6
ENST00000519545	ENSG00000104763	-0.0935306	2.13189	-0.802115	0.422646	0.86051	-5.78522	ASAH1
ENST00000311604	ENSG00000130592	-0.0235449	8.20446	-0.80206	0.422678	0.860515	-7.12841	LSP1
ENST00000402508	ENSG00000138081	0.189343	2.80035	0.802053	0.422682	0.860515	-5.95619	FBXO11
ENST00000558116	ENSG00000173821	0.10648	-2.9067	0.802006	0.422709	0.860515	-5.28518	RNF213
ENST00000634091	ENSG00000274780	-0.175238	-0.666212	-0.801997	0.422714	0.860515	-5.33634	PHRF1
ENST00000348222	ENSG00000114956	0.132528	-2.12699	0.801979	0.422724	0.860515	-5.22837	DGUOK
ENST00000535335	ENSG00000172059	-0.0785629	-3.22901	-0.801971	0.422729	0.860515	-5.30559	KLF11
ENST00000334808	ENSG00000175029	-0.0829486	1.99313	-0.801964	0.422733	0.860515	-5.73532	CTBP2
ENST00000502887	ENSG00000151470	-0.0520759	1.10516	-0.80196	0.422735	0.860515	-5.55306	C4orf33
ENST00000496439	ENSG00000126088	-0.107019	-1.59812	-0.801954	0.422739	0.860515	-5.21267	UROD
ENST00000503338	ENSG00000163781	-0.084048	-2.1064	-0.801927	0.422754	0.860526	-5.2253	TOPBP1
ENST00000494508	ENSG00000067066	0.0624964	0.675589	0.801828	0.422812	0.860587	-5.46439	SP100
ENST00000221855	ENSG00000105254	-0.131156	0.668097	-0.801828	0.422812	0.860587	-5.50162	TBCB
ENST00000479886	ENSG00000205560	-0.0686315	-2.56801	-0.801823	0.422815	0.860587	-5.25616	CPT1B
ENST00000379932	ENSG00000185024	-0.0685486	-0.501182	-0.801701	0.422885	0.860684	-5.26882	BRF1
ENST00000517307	ENSG00000066827	0.115841	-0.248933	0.801692	0.42289	0.860684	-5.294	ZFAT
ENST00000483861	ENSG00000100209	-0.0998584	-2.10052	-0.801688	0.422892	0.860684	-5.23975	HSCB
ENST00000549191	ENSG00000257752	0.0619283	-0.665211	0.80167	0.422903	0.860684	-5.24757	AC091516.1
ENST00000632574	ENSG00000274442	0.0487059	0.670294	0.801654	0.422912	0.860684	-5.45508	PRPF8
ENST00000449107	ENSG00000169814	-0.119622	-1.89719	-0.801607	0.422939	0.860688	-5.22416	BTD
ENST00000613997	ENSG00000275214	0.16575	-0.714081	0.80159	0.42295	0.860688	-5.28566	IFI27
ENST00000549524	ENSG00000139437	-0.0480656	0.0542137	-0.801561	0.422966	0.860688	-5.33449	TCHP
ENST00000649492	ENSG00000183826	-0.0712568	3.47953	-0.801552	0.422972	0.860688	-6.07868	BTBD9
ENST00000446863	ENSG00000131374	-0.0876137	-0.433007	-0.801531	0.422983	0.860688	-5.28354	TBC1D5
ENST00000374641	ENSG00000081386	0.0763434	0.181521	0.801529	0.422985	0.860688	-5.38992	ZNF510
ENST00000503732	ENSG00000120725	0.119362	-0.606275	0.801522	0.422989	0.860688	-5.366	SIL1
ENST00000635664	ENSG00000163539	0.0816399	-3.09439	0.801496	0.423004	0.860688	-5.2968	CLASP2
ENST00000557929	ENSG00000041357	0.138856	0.244431	0.801494	0.423005	0.860688	-5.44044	PSMA4
ENST00000367021	ENSG00000117595	-0.118383	-2.12782	-0.801448	0.423031	0.860707	-5.23986	IRF6
ENST00000492936	ENSG00000131584	-0.058919	2.90941	-0.801442	0.423035	0.860707	-5.95923	ACAP3
ENST00000531904	ENSG00000118058	0.109553	1.42805	0.801425	0.423045	0.860707	-5.65549	KMT2A
ENST00000586144	ENSG00000154832	0.082696	-2.5802	0.801404	0.423057	0.860712	-5.26008	CXXC1
ENST00000263997	ENSG00000103061	0.0626082	4.88646	0.801378	0.423072	0.860722	-6.38257	SLC7A6OS
ENST00000367596	ENSG00000146416	-0.0757808	-1.82592	-0.801303	0.423115	0.860771	-5.21256	AIG1
ENST00000439211	ENSG00000228716	-0.0213693	4.0199	-0.801265	0.423137	0.860771	-6.19055	DHFR
ENST00000478382	ENSG00000123545	0.097117	-0.401668	0.801265	0.423137	0.860771	-5.32005	NDUFAF4
ENST00000506426	ENSG00000168538	0.0793123	-2.32766	0.801243	0.42315	0.860771	-5.23684	TRAPPC11
ENST00000479608	ENSG00000189079	0.126005	-1.9092	0.801203	0.423173	0.860771	-5.24693	ARID2
ENST00000553841	ENSG00000179476	-0.078447	-2.3466	-0.8012	0.423175	0.860771	-5.24327	C14orf28
ENST00000607329	ENSG00000154814	0.032981	1.5969	0.801185	0.423183	0.860771	-5.67171	OXNAD1
ENST00000551755	ENSG00000204842	-0.0954914	-1.18666	-0.801181	0.423186	0.860771	-5.22476	ATXN2
ENST00000391768	ENSG00000179820	-0.129334	-0.348141	-0.80118	0.423187	0.860771	-5.33537	MYADM
ENST00000485061	ENSG00000005810	-0.0841489	-2.77885	-0.801082	0.423244	0.860805	-5.27651	MYCBP2
ENST00000435033	ENSG00000268744	-0.0590741	0.551485	-0.801079	0.423245	0.860805	-5.43491	AC008758.4
ENST00000484998	ENSG00000101361	0.0896181	0.199342	0.801077	0.423246	0.860805	-5.38559	NOP56
ENST00000495728	ENSG00000136942	-0.0720832	-0.898722	-0.80105	0.423262	0.860805	-5.22704	RPL35
ENST00000535291	ENSG00000198598	-0.093861	-1.72448	-0.801043	0.423266	0.860805	-5.30224	MMP17
ENST00000473744	ENSG00000155463	-0.0954677	-2.48617	-0.801034	0.423271	0.860805	-5.25111	OXA1L
ENST00000650279	ENSG00000182923	0.0466812	2.19876	0.801029	0.423274	0.860805	-5.79423	CEP63
ENST00000589925	ENSG00000130254	-0.0986343	-1.35949	-0.800998	0.423292	0.86082	-5.20903	SAFB2
ENST00000416258	ENSG00000185049	0.110862	-2.52748	0.800979	0.423303	0.860822	-5.25341	NELFA
ENST00000520693	ENSG00000006837	0.0265766	1.78973	0.800934	0.423329	0.860822	-5.70199	CDKL3
ENST00000586870	ENSG00000141699	0.104505	-2.46011	0.800917	0.423339	0.860822	-5.25188	RETREG3
ENST00000567118	ENSG00000067225	0.0988092	-2.79156	0.800889	0.423355	0.860822	-5.27262	PKM
ENST00000633663	ENSG00000274081	0.0841879	-2.35957	0.800868	0.423367	0.860822	-5.2586	PUF60
ENST00000502897	ENSG00000113387	0.158296	-1.84221	0.800858	0.423373	0.860822	-5.23666	SUB1
ENST00000494785	ENSG00000128585	-0.0287731	4.48095	-0.800856	0.423374	0.860822	-6.27583	MKLN1
ENST00000407692	ENSG00000217159	0.0688954	-2.50984	0.800828	0.42339	0.860822	-5.25016	LARP1P1
ENST00000402711	ENSG00000143924	0.167979	-0.112751	0.800816	0.423397	0.860822	-5.39646	EML4
ENST00000489363	ENSG00000174137	0.0862017	-2.69032	0.800775	0.423421	0.860822	-5.2649	FAM53A
ENST00000253329	ENSG00000131013	0.0146337	5.09606	0.800742	0.42344	0.860822	-6.41271	PPIL4
ENST00000510336	ENSG00000113119	0.0649939	1.95309	0.800718	0.423454	0.860822	-5.73754	TMCO6
ENST00000536420	ENSG00000135503	0.0750604	-2.53182	0.800686	0.423473	0.860822	-5.25543	ACVR1B
ENST00000578887	ENSG00000167281	-0.0606738	-0.568726	-0.800667	0.423484	0.860822	-5.25716	RBFOX3
ENST00000602206	ENSG00000130312	0.135115	-0.49224	0.800665	0.423485	0.860822	-5.44016	MRPL34
ENST00000369089	ENSG00000057657	-0.151673	-1.90955	-0.800657	0.423489	0.860822	-5.32492	PRDM1
ENST00000492328	ENSG00000213988	0.0432689	0.512901	0.800648	0.423495	0.860822	-5.42804	ZNF90
ENST00000495742	ENSG00000168765	-0.0990042	-2.66523	-0.800642	0.423498	0.860822	-5.26713	GSTM4
ENST00000468260	ENSG00000103148	-0.113088	-2.07144	-0.800632	0.423504	0.860822	-5.22651	NPRL3
ENST00000475815	ENSG00000171055	-0.0167772	4.1551	-0.800628	0.423506	0.860822	-6.21175	FEZ2
ENST00000546212	ENSG00000169016	0.143011	-2.01041	0.800595	0.423525	0.860822	-5.22136	E2F6
ENST00000505061	ENSG00000137802	0.0862674	0.861598	0.800586	0.42353	0.860822	-5.50652	MAPKBP1
ENST00000435319	ENSG00000143337	0.0159395	7.20512	0.800584	0.423532	0.860822	-6.87556	TOR1AIP1
ENST00000644704	ENSG00000136631	-0.0517158	0.57807	-0.800579	0.423534	0.860822	-5.44848	VPS45
ENST00000455404	ENSG00000101972	-0.0338087	3.32292	-0.800517	0.42357	0.860875	-6.06084	STAG2
ENST00000545682	ENSG00000172663	-0.117858	-2.03946	-0.800487	0.423588	0.860889	-5.26412	TMEM134
ENST00000497744	ENSG00000108591	0.0880312	-2.40194	0.800435	0.423618	0.860905	-5.24526	DRG2
ENST00000575447	ENSG00000140750	0.0939756	-1.4584	0.800421	0.423626	0.860905	-5.2083	ARHGAP17
ENST00000524470	ENSG00000105397	-0.105732	-0.113455	-0.800402	0.423637	0.860905	-5.33725	TYK2
ENST00000649339	ENSG00000117139	0.0890803	-3.1418	0.800398	0.423639	0.860905	-5.30279	KDM5B
ENST00000525153	ENSG00000092208	0.107912	-1.87302	0.800386	0.423646	0.860905	-5.21092	GEMIN2
ENST00000479054	ENSG00000010322	-0.182574	2.78062	-0.800349	0.423668	0.860916	-5.93431	NISCH
ENST00000504430	ENSG00000164190	-0.143441	-2.4117	-0.800342	0.423671	0.860916	-5.25967	NIPBL
ENST00000552365	ENSG00000139625	0.110965	-1.59173	0.800317	0.423686	0.860925	-5.21108	MAP3K12
ENST00000497108	ENSG00000143437	0.10951	-1.22536	0.800287	0.423703	0.86094	-5.22973	ARNT
ENST00000598558	ENSG00000160410	-0.0880867	-2.30088	-0.800227	0.423738	0.86099	-5.24272	SHKBP1
ENST00000529866	ENSG00000129083	0.102457	-1.6595	0.800202	0.423753	0.860999	-5.21597	COPB1
ENST00000550595	ENSG00000166598	-0.0900286	-1.63654	-0.800153	0.423781	0.861033	-5.22755	HSP90B1
ENST00000474856	ENSG00000142687	0.0397653	1.00081	0.800108	0.423807	0.861033	-5.52372	KIAA0319L
ENST00000392755	ENSG00000184863	-0.0892557	-2.50859	-0.800059	0.423835	0.861033	-5.25246	RBM33
ENST00000462088	ENSG00000114784	-0.0584897	0.162265	-0.800055	0.423838	0.861033	-5.37824	EIF1B
ENST00000454148	ENSG00000180871	0.0657271	2.23933	0.800046	0.423843	0.861033	-5.82097	CXCR2
ENST00000319863	ENSG00000177225	-0.0253491	4.0145	-0.800032	0.423851	0.861033	-6.18634	GATD1
ENST00000597261	ENSG00000085872	0.0894979	-2.07249	0.800017	0.42386	0.861033	-5.22256	CHERP
ENST00000525600	ENSG00000172977	0.0859298	-1.84436	0.799978	0.423883	0.861033	-5.21236	KAT5
ENST00000453680	ENSG00000114745	-0.162386	-1.43168	-0.799953	0.423897	0.861033	-5.22854	GORASP1
ENST00000591392	ENSG00000067836	-0.0924446	-2.83279	-0.799934	0.423908	0.861033	-5.28341	ROGDI
ENST00000358367	ENSG00000143889	-0.108026	-2.72381	-0.799932	0.423909	0.861033	-5.26989	HNRNPLL
ENST00000341048	ENSG00000164512	-0.0745674	1.16375	-0.799932	0.423909	0.861033	-5.57285	ANKRD55
ENST00000523058	ENSG00000105339	0.101477	0.259305	0.799915	0.423919	0.861033	-5.41257	DENND3
ENST00000540475	ENSG00000187764	0.10329	1.45653	0.799905	0.423925	0.861033	-5.68456	SEMA4D
ENST00000473074	ENSG00000155366	-0.08522	-1.27967	-0.799903	0.423926	0.861033	-5.21979	RHOC
ENST00000518160	ENSG00000197948	0.0927773	-1.34803	0.799875	0.423942	0.861033	-5.22633	FCHSD1
ENST00000421485	ENSG00000130592	0.0617147	0.542183	0.79987	0.423945	0.861033	-5.47612	LSP1
ENST00000536050	ENSG00000103091	-0.0374258	2.89694	-0.799828	0.423969	0.861033	-5.95748	WDR59
ENST00000559024	ENSG00000184277	-0.0732309	0.257263	-0.799827	0.42397	0.861033	-5.39236	TM2D3
ENST00000460633	ENSG00000196735	-0.136047	2.69427	-0.799825	0.423971	0.861033	-5.93064	HLA-DQA1
ENST00000566063	ENSG00000166233	0.0414792	2.05457	0.799782	0.423996	0.861045	-5.76601	ARIH1
ENST00000563303	ENSG00000159708	0.0672316	-2.46752	0.799771	0.424002	0.861045	-5.24597	LRRC36
ENST00000420259	ENSG00000235233	-0.095993	-2.5776	-0.799752	0.424013	0.861045	-5.25947	MICA
ENST00000324953	ENSG00000135535	0.0271436	6.08677	0.799746	0.424017	0.861045	-6.62876	CD164
ENST00000494549	ENSG00000138107	-0.0795521	-2.70332	-0.799668	0.424062	0.861059	-5.27086	ACTR1A
ENST00000396209	ENSG00000008394	0.0925533	-2.82244	0.799664	0.424064	0.861059	-5.27579	MGST1
ENST00000541583	ENSG00000181666	0.09006	3.23086	0.799661	0.424066	0.861059	-6.02821	HKR1
ENST00000563009	ENSG00000179151	-0.113149	-2.12844	-0.799628	0.424085	0.861059	-5.2433	EDC3
ENST00000553198	ENSG00000123405	0.0570699	1.66633	0.79961	0.424095	0.861059	-5.69187	NFE2
ENST00000371348	ENSG00000116209	0.0167981	4.72784	0.799583	0.424111	0.861059	-6.3316	TMEM59
ENST00000358293	ENSG00000196227	0.111966	-2.69955	0.799571	0.424118	0.861059	-5.26721	FAM217B
ENST00000528965	ENSG00000164733	-0.08951	-2.91162	-0.799559	0.424125	0.861059	-5.2881	CTSB
ENST00000420166	ENSG00000100281	-0.105515	-2.42847	-0.799552	0.424129	0.861059	-5.25029	HMGXB4
ENST00000646286	ENSG00000284770	-0.101056	-2.06704	-0.79955	0.42413	0.861059	-5.22332	TBCE
ENST00000637310	ENSG00000283515	0.0639179	-0.742253	0.799543	0.424135	0.861059	-5.2422	AC020915.5
ENST00000530504	ENSG00000162302	0.0782131	-3.07833	0.799474	0.424174	0.861118	-5.29556	RPS6KA4
ENST00000525586	ENSG00000076706	0.0831767	-1.41096	0.799451	0.424187	0.861125	-5.2047	MCAM
ENST00000602875	ENSG00000213523	0.100732	-2.67684	0.799416	0.424208	0.861127	-5.26984	SRA1
ENST00000219548	ENSG00000103266	0.0891435	2.25157	0.799411	0.424211	0.861127	-5.93742	STUB1
ENST00000647500	ENSG00000073910	-0.196582	2.178	-0.799397	0.424219	0.861127	-5.77918	FRY
ENST00000539739	ENSG00000167986	-0.0552168	0.406923	-0.799339	0.424252	0.861175	-5.41048	DDB1
ENST00000583121	ENSG00000160551	-0.075754	-0.896719	-0.799316	0.424266	0.861182	-5.43324	TAOK1
ENST00000589953	ENSG00000075702	0.0326321	1.30838	0.799297	0.424277	0.861183	-5.59809	WDR62
ENST00000372116	ENSG00000096080	-0.0821175	-2.96724	-0.799277	0.424288	0.861186	-5.29216	MRPS18A
ENST00000373382	ENSG00000122958	0.120857	-0.643796	0.799245	0.424307	0.861204	-5.37471	VPS26A
ENST00000598969	ENSG00000105669	0.0747923	0.669503	0.799223	0.42432	0.86121	-5.4695	COPE
ENST00000563232	ENSG00000103356	0.0900812	-2.39078	0.799185	0.424342	0.861218	-5.24542	EARS2
ENST00000319826	ENSG00000122026	-0.0631802	1.4219	-0.799179	0.424345	0.861218	-5.65464	RPL21
ENST00000579186	ENSG00000266777	0.0761102	-0.37957	0.799164	0.424354	0.861218	-5.28468	SH3GL1P1
ENST00000448416	ENSG00000172403	-0.0732845	-1.33694	-0.799058	0.424415	0.861313	-5.20336	SYNPO2
ENST00000642092	ENSG00000172519	0.035235	0.685858	0.799048	0.424421	0.861313	-5.46013	OR10H5
ENST00000430918	ENSG00000115677	-0.123	-0.552084	-0.79897	0.424467	0.861381	-5.2703	HDLBP
ENST00000595981	ENSG00000198131	-0.0801752	-2.51607	-0.798949	0.424479	0.861381	-5.25389	ZNF544
ENST00000525423	ENSG00000137501	-0.153482	1.65639	-0.798938	0.424485	0.861381	-5.73462	SYTL2
ENST00000485798	ENSG00000104805	-0.144882	-0.869476	-0.798907	0.424503	0.861397	-5.44425	NUCB1
ENST00000460218	ENSG00000143933	-0.0147112	6.12386	-0.798883	0.424517	0.861405	-6.62368	CALM2
ENST00000374222	ENSG00000158062	-0.114117	-2.10761	-0.798832	0.424547	0.861425	-5.23749	UBXN11
ENST00000560726	ENSG00000140374	0.144733	-0.912802	0.798782	0.424575	0.861425	-5.26373	ETFA
ENST00000469075	ENSG00000143748	-0.099717	-3.00639	-0.798776	0.424579	0.861425	-5.2962	NVL
ENST00000531658	ENSG00000110696	0.0148468	5.39198	0.798775	0.424579	0.861425	-6.4752	C11orf58
ENST00000367858	ENSG00000118515	-0.100072	0.41345	-0.798759	0.424588	0.861425	-5.40454	SGK1
ENST00000534766	ENSG00000135365	0.0585907	0.468959	0.79873	0.424606	0.861425	-5.42543	PHF21A
ENST00000633381	ENSG00000278759	0.0802375	-3.1244	0.798694	0.424626	0.861425	-5.30134	TBCD
ENST00000555932	ENSG00000125952	-0.0824109	-3.27284	-0.798666	0.424643	0.861425	-5.31097	MAX
ENST00000413308	ENSG00000229000	-0.0684261	-2.32302	-0.798656	0.424649	0.861425	-5.24432	SEPT7P8
ENST00000535676	ENSG00000111348	0.0160763	4.72976	0.798654	0.424649	0.861425	-6.33191	ARHGDIB
ENST00000634560	ENSG00000158406	-0.0500589	2.80062	-0.798645	0.424655	0.861425	-5.92676	HIST1H4H
ENST00000617614	ENSG00000268043	0.128824	-2.45925	0.798645	0.424655	0.861425	-5.25159	NBPF12
ENST00000635888	ENSG00000157184	0.164363	-0.986566	0.798608	0.424676	0.861425	-5.23051	CPT2
ENST00000529534	ENSG00000137501	-0.100773	-2.25739	-0.798606	0.424677	0.861425	-5.2412	SYTL2
ENST00000435900	ENSG00000241878	-0.0774466	-3.05795	-0.798605	0.424678	0.861425	-5.29816	PISD
ENST00000512797	ENSG00000145425	-0.098362	-2.13003	-0.798539	0.424716	0.861446	-5.23532	RPS3A
ENST00000460140	ENSG00000003400	0.0240356	3.34468	0.798518	0.424729	0.861446	-6.04949	CASP10
ENST00000305321	ENSG00000169627	-0.099573	-0.759535	-0.798505	0.424736	0.861446	-5.32696	BOLA2B
ENST00000590494	ENSG00000141524	0.0527021	1.327	0.798504	0.424737	0.861446	-5.60564	TMC6
ENST00000570631	ENSG00000159792	0.0316095	2.28996	0.7985	0.424739	0.861446	-5.82112	PSKH1
ENST00000279263	ENSG00000149809	0.114925	-2.25634	0.798458	0.424763	0.86145	-5.27012	TM7SF2
ENST00000382366	ENSG00000174373	0.158423	-1.94045	0.798453	0.424766	0.86145	-5.22846	RALGAPA1
ENST00000497262	ENSG00000138190	0.0864943	-0.0979292	0.798444	0.424771	0.86145	-5.38417	EXOC6
ENST00000489715	ENSG00000114480	-0.0598545	3.84526	-0.798422	0.424784	0.861456	-6.17614	GBE1
ENST00000324460	ENSG00000044574	0.0137619	6.83295	0.798347	0.424827	0.861512	-6.79273	HSPA5
ENST00000642123	ENSG00000185385	-0.0323442	1.13301	-0.798317	0.424845	0.861512	-5.55903	OR7A17
ENST00000512394	ENSG00000205302	0.109207	-2.11785	0.798282	0.424866	0.861512	-5.23063	SNX2
ENST00000407967	ENSG00000135119	0.0783788	-2.59236	0.798277	0.424868	0.861512	-5.25993	RNFT2
ENST00000383477	ENSG00000206430	-0.129252	-0.110013	-0.79827	0.424872	0.861512	-5.38526	NCR3
ENST00000377022	ENSG00000130940	-0.0359898	1.53114	-0.798245	0.424887	0.861512	-5.64288	CASZ1
ENST00000374186	ENSG00000117682	-0.0794522	-1.00995	-0.798226	0.424898	0.861512	-5.23103	DHDDS
ENST00000509982	ENSG00000008128	-0.119493	-2.39629	-0.798223	0.424899	0.861512	-5.25036	CDK11A
ENST00000419292	ENSG00000127989	-0.0173675	4.12909	-0.798218	0.424902	0.861512	-6.21316	MTERF1
ENST00000599893	ENSG00000189190	-0.0578105	0.666674	-0.798191	0.424918	0.861524	-5.47053	ZNF600
ENST00000443658	ENSG00000244627	0.0357604	1.12144	0.798165	0.424933	0.861526	-5.55414	TPTEP2
ENST00000319017	ENSG00000178537	-0.0240994	5.14462	-0.798149	0.424942	0.861526	-6.41707	SLC25A20
ENST00000513857	ENSG00000175471	-0.0673961	-0.642263	-0.798136	0.42495	0.861526	-5.25816	MCTP1
ENST00000405309	ENSG00000100105	-0.163206	-0.809382	-0.798111	0.424964	0.861535	-5.25979	PATZ1
ENST00000566560	ENSG00000065427	0.054122	1.29092	0.79808	0.424983	0.861552	-5.6106	KARS
ENST00000395949	ENSG00000170946	-0.0897037	-2.73132	-0.798026	0.425014	0.861572	-5.2746	DNAJC24
ENST00000373695	ENSG00000147174	-0.108086	1.04326	-0.798003	0.425027	0.861572	-5.54506	GCNA
ENST00000409425	ENSG00000151164	-0.110766	-1.01972	-0.797997	0.42503	0.861572	-5.21353	RAD9B
ENST00000271915	ENSG00000143603	0.0466909	0.426343	0.797981	0.42504	0.861572	-5.41201	KCNN3
ENST00000490669	ENSG00000171988	-0.0746814	0.30154	-0.797958	0.425053	0.861572	-5.40969	JMJD1C
ENST00000497829	ENSG00000105967	0.0752725	-2.64115	0.797944	0.425061	0.861572	-5.26683	TFEC
ENST00000463906	ENSG00000117395	-0.0908498	0.269253	-0.797941	0.425063	0.861572	-5.40506	EBNA1BP2
ENST00000468668	ENSG00000204577	0.145042	-0.0755386	0.797868	0.425106	0.861592	-5.3511	LILRB3
ENST00000494978	ENSG00000253882	-0.120646	-2.54631	-0.797859	0.42511	0.861592	-5.26414	AC099548.2
ENST00000396259	ENSG00000106086	0.10184	-1.93894	0.797765	0.425165	0.861592	-5.22371	PLEKHA8
ENST00000586740	ENSG00000167880	0.127841	-1.0973	0.797755	0.425171	0.861592	-5.22991	EVPL
ENST00000643631	ENSG00000216775	0.0804175	-2.89256	0.797751	0.425173	0.861592	-5.2822	AL109918.1
ENST00000323492	ENSG00000064012	0.0134172	7.1125	0.797743	0.425178	0.861592	-6.85411	CASP8
ENST00000540443	ENSG00000175003	0.0578125	0.0137949	0.797713	0.425195	0.861592	-5.34369	SLC22A1
ENST00000472894	ENSG00000196305	0.0272104	1.5897	0.797713	0.425195	0.861592	-5.66899	IARS
ENST00000253778	ENSG00000131459	0.0904842	-2.08143	0.797712	0.425196	0.861592	-5.22814	GFPT2
ENST00000614500	ENSG00000116117	-0.0806135	-3.07541	-0.797666	0.425223	0.861592	-5.29898	PARD3B
ENST00000278886	ENSG00000101004	-0.116219	-0.823444	-0.797661	0.425226	0.861592	-5.26622	NINL
ENST00000639264	ENSG00000197147	0.146814	1.13772	0.797658	0.425227	0.861592	-5.57729	LRRC8B
ENST00000591611	ENSG00000108423	-0.118006	-1.58509	-0.797653	0.42523	0.861592	-5.21366	TUBD1
ENST00000543786	ENSG00000156860	-0.109202	-2.29934	-0.797652	0.425231	0.861592	-5.23987	FBRS
ENST00000251473	ENSG00000105520	0.0548004	3.35996	0.797643	0.425236	0.861592	-6.05827	PLPPR2
ENST00000412416	ENSG00000086300	0.0861303	-0.921553	0.797617	0.425251	0.861592	-5.24214	SNX10
ENST00000552266	ENSG00000170515	-0.0703243	-1.17356	-0.797607	0.425257	0.861592	-5.21267	PA2G4
ENST00000485722	ENSG00000075151	-0.0703749	-1.1357	-0.797606	0.425257	0.861592	-5.22339	EIF4G3
ENST00000470797	ENSG00000198625	0.016697	4.25384	0.797575	0.425276	0.861592	-6.23703	MDM4
ENST00000599148	ENSG00000131849	-0.0651455	1.43385	-0.797569	0.425279	0.861592	-5.64015	ZNF132
ENST00000315144	ENSG00000160688	0.0713001	2.93264	0.797544	0.425293	0.861592	-5.99172	FLAD1
ENST00000563081	ENSG00000138629	0.152985	-0.19055	0.797512	0.425312	0.861592	-5.38596	UBL7
ENST00000592115	ENSG00000089685	-0.0603854	-0.577544	-0.797507	0.425315	0.861592	-5.25306	BIRC5
ENST00000587196	ENSG00000063244	0.0919838	-1.33465	0.797506	0.425315	0.861592	-5.24144	U2AF2
ENST00000431210	ENSG00000166435	0.0654283	1.14272	0.797386	0.425385	0.861714	-5.56471	XRRA1
ENST00000597336	ENSG00000269069	0.0246479	2.2536	0.797342	0.425411	0.861737	-5.81789	AC007842.1
ENST00000642580	ENSG00000137462	0.0393651	5.50458	0.797331	0.425417	0.861737	-6.51616	TLR2
ENST00000617085	ENSG00000273873	-0.228242	1.11878	-0.797289	0.425441	0.861766	-5.69927	BDP1
ENST00000560247	ENSG00000134152	0.0223016	3.5307	0.797217	0.425483	0.861772	-6.08909	KATNBL1
ENST00000465759	ENSG00000154781	-0.0246678	2.57614	-0.797217	0.425483	0.861772	-5.88577	CCDC174
ENST00000263026	ENSG00000103319	0.123021	-2.92246	0.797179	0.425505	0.861772	-5.28881	EEF2K
ENST00000519177	ENSG00000172164	0.0310873	2.10055	0.797143	0.425526	0.861772	-5.77849	SNTB1
ENST00000527472	ENSG00000160588	0.109069	-2.12548	0.797139	0.425528	0.861772	-5.24077	MPZL3
ENST00000527222	ENSG00000196922	-0.0736629	0.382814	-0.797108	0.425546	0.861772	-5.42174	ZNF252P
ENST00000397043	ENSG00000074370	-0.106534	0.625379	-0.797107	0.425547	0.861772	-5.79999	ATP2A3
ENST00000520985	ENSG00000104613	0.0384731	0.809175	0.797106	0.425548	0.861772	-5.49412	INTS10
ENST00000491164	ENSG00000168297	0.0835754	-1.41044	0.797103	0.42555	0.861772	-5.21333	PXK
ENST00000261173	ENSG00000070961	-0.0971481	5.35266	-0.797093	0.425555	0.861772	-6.63244	ATP2B1
ENST00000636239	ENSG00000157184	-0.113529	-2.8029	-0.797091	0.425556	0.861772	-5.28167	CPT2
ENST00000536064	ENSG00000124356	0.103397	-2.00718	0.797076	0.425565	0.861772	-5.22024	STAMBP
ENST00000523654	ENSG00000113048	-0.0745896	-2.14166	-0.79704	0.425586	0.861793	-5.23011	MRPS27
ENST00000511891	ENSG00000138663	0.106661	-1.1104	0.796995	0.425612	0.861813	-5.23682	COPS4
ENST00000607379	ENSG00000196550	-0.0858021	-1.14146	-0.796977	0.425623	0.861813	-5.22761	FAM72A
ENST00000360117	ENSG00000196247	-0.0683422	1.04797	-0.79697	0.425627	0.861813	-5.54745	ZNF107
ENST00000460258	ENSG00000101361	-0.120701	-1.59656	-0.796954	0.425636	0.861813	-5.21996	NOP56
ENST00000522432	ENSG00000155926	-0.03582	2.16875	-0.796902	0.425666	0.861834	-5.79395	SLA
ENST00000431657	ENSG00000179152	-0.085307	-0.410028	-0.796882	0.425678	0.861834	-5.28006	TCAIM
ENST00000396210	ENSG00000008394	0.0922891	1.73018	0.796847	0.425698	0.861834	-5.74228	MGST1
ENST00000627426	ENSG00000010030	0.116037	-2.15549	0.796839	0.425702	0.861834	-5.23659	ETV7
ENST00000333175	ENSG00000182087	0.0903384	-3.13994	0.796816	0.425716	0.861834	-5.30568	TMEM259
ENST00000633695	ENSG00000274780	0.11423	-1.61926	0.796766	0.425745	0.861834	-5.2134	PHRF1
