## Supplemental Tables for "Cigarette Smoking-Associated Isoform Switching and 3’ UTR Lengthening Via Alternative Polyadenylation": Supplemental_Tables_5.21.21.xlsx (part 9 of 48)

### Sheet: ST4. DIE results (continued)
id	gene_id	logFC	AveExpr	t	P.Value	adj.P.Val	B	Name
ENST00000466417	ENSG00000153561	-0.0572542	0.510349	-0.796758	0.425749	0.861834	-5.43035	RMND5A
ENST00000510820	ENSG00000049860	-0.072985	-0.416825	-0.796754	0.425752	0.861834	-5.2746	HEXB
ENST00000419909	ENSG00000240021	-0.0629265	-0.459558	-0.796734	0.425764	0.861834	-5.28451	TEX35
ENST00000576840	ENSG00000004975	0.0846615	-1.30091	0.796733	0.425764	0.861834	-5.20698	DVL2
ENST00000527989	ENSG00000117262	-0.0990191	-0.690102	-0.796715	0.425774	0.861834	-5.26454	GPR89A
ENST00000356357	ENSG00000119682	-0.0140862	7.03554	-0.796706	0.42578	0.861834	-6.83343	AREL1
ENST00000534843	ENSG00000178878	0.116086	-0.499414	0.796699	0.425784	0.861834	-5.34565	APOLD1
ENST00000489146	ENSG00000134697	-0.0635951	-0.34664	-0.796667	0.425802	0.861834	-5.29592	GNL2
ENST00000329314	ENSG00000183439	-0.0428735	0.83887	-0.796634	0.425822	0.861834	-5.50788	TRIM61
ENST00000565830	ENSG00000013364	0.0959648	0.00936329	0.796623	0.425828	0.861834	-5.35258	MVP
ENST00000482031	ENSG00000132330	0.0937847	-1.53811	0.796594	0.425845	0.861834	-5.2104	SCLY
ENST00000617485	ENSG00000274950	-0.104893	-2.97685	-0.796586	0.42585	0.861834	-5.29341	RPS9
ENST00000409421	ENSG00000155545	0.128803	-1.03702	0.796576	0.425855	0.861834	-5.2267	MIER3
ENST00000597219	ENSG00000171649	0.0816499	-2.63611	0.796572	0.425857	0.861834	-5.26564	ZIK1
ENST00000361278	ENSG00000136270	-0.158817	0.390857	-0.796571	0.425858	0.861834	-5.42219	TBRG4
ENST00000559711	ENSG00000140455	0.0453598	2.65138	0.796541	0.425876	0.861849	-5.91082	USP3
ENST00000267843	ENSG00000140285	0.0808216	-0.0903488	0.79652	0.425888	0.861853	-5.35386	FGF7
ENST00000379419	ENSG00000205268	0.0789444	3.17237	0.796465	0.42592	0.861885	-6.02885	PDE7A
ENST00000531432	ENSG00000110075	0.0213909	2.7683	0.796432	0.425939	0.861885	-5.92474	PPP6R3
ENST00000544059	ENSG00000130479	-0.123059	-2.21384	-0.79643	0.42594	0.861885	-5.2415	MAP1S
ENST00000442225	ENSG00000014641	-0.032746	1.03593	-0.796414	0.425949	0.861885	-5.5393	MDH1
ENST00000282587	ENSG00000152683	0.0537672	5.03507	0.796406	0.425954	0.861885	-6.40956	SLC30A6
ENST00000442647	ENSG00000118513	-0.0954197	-3.12901	-0.79638	0.425969	0.861895	-5.30309	MYB
ENST00000457601	ENSG00000185485	-0.054238	1.69394	-0.796333	0.425997	0.861899	-5.68074	SDHAP1
ENST00000635543	ENSG00000165195	-0.0886651	-2.91503	-0.796324	0.426002	0.861899	-5.28575	PIGA
ENST00000474535	ENSG00000119787	-0.0832166	-1.06156	-0.796312	0.426009	0.861899	-5.21409	ATL2
ENST00000528118	ENSG00000137648	-0.0763182	-1.22646	-0.796308	0.426011	0.861899	-5.20685	TMPRSS4
ENST00000527168	ENSG00000090581	-0.082515	1.03662	-0.796243	0.426049	0.861936	-5.80694	GNPTG
ENST00000613671	ENSG00000253293	0.0935816	-2.06399	0.796241	0.42605	0.861936	-5.23455	HOXA10
ENST00000469475	ENSG00000108671	-0.109893	-0.25986	-0.796181	0.426085	0.861956	-5.30964	PSMD11
ENST00000556378	ENSG00000129460	0.0491478	0.229301	0.79618	0.426085	0.861956	-5.39643	NGDN
ENST00000498825	ENSG00000165609	-0.0394973	0.888126	-0.796135	0.426111	0.861956	-5.50399	NUDT5
ENST00000588984	ENSG00000011132	0.0991164	-2.38396	0.796126	0.426117	0.861956	-5.24843	APBA3
ENST00000563169	ENSG00000184939	-0.102314	-2.96329	-0.796122	0.426119	0.861956	-5.30026	ZFP90
ENST00000482510	ENSG00000163636	-0.0741444	-3.32034	-0.79612	0.42612	0.861956	-5.31859	PSMD6
ENST00000553264	ENSG00000126215	-0.122173	-1.31028	-0.796085	0.426141	0.861971	-5.23801	XRCC3
ENST00000471061	ENSG00000148843	-0.078733	-1.57052	-0.796072	0.426148	0.861971	-5.20773	PDCD11
ENST00000341852	ENSG00000154310	-0.105081	-3.03678	-0.796023	0.426177	0.861999	-5.2991	TNIK
ENST00000479498	ENSG00000236697	0.125321	-1.98888	0.796008	0.426186	0.861999	-5.23216	GPSM3
ENST00000483571	ENSG00000126773	-0.0414597	3.26197	-0.795982	0.4262	0.861999	-6.03548	PCNX4
ENST00000448243	ENSG00000122483	0.0961196	-2.47661	0.795979	0.426202	0.861999	-5.25304	CCDC18
ENST00000334715	ENSG00000197037	0.171514	0.155303	0.795952	0.426218	0.862011	-5.39642	ZSCAN25
ENST00000441189	ENSG00000215301	0.117167	-2.98099	0.795923	0.426235	0.862024	-5.29121	DDX3X
ENST00000519627	ENSG00000104408	-0.112594	-1.21881	-0.795906	0.426245	0.862024	-5.23046	EIF3E
ENST00000305997	ENSG00000143797	-0.0195653	5.70583	-0.795884	0.426258	0.86203	-6.53523	MBOAT2
ENST00000372627	ENSG00000196507	0.0997184	0.799861	0.795862	0.42627	0.862035	-5.50327	TCEAL3
ENST00000444549	ENSG00000241713	0.136436	-2.19104	0.795823	0.426293	0.862048	-5.23808	LY6G5B
ENST00000518531	ENSG00000120889	0.0574025	1.63199	0.795792	0.426311	0.862048	-5.67457	TNFRSF10B
ENST00000627968	ENSG00000095951	-0.2077	0.410659	-0.795786	0.426314	0.862048	-5.47164	HIVEP1
ENST00000606245	ENSG00000164919	0.0612045	-0.741529	0.795777	0.42632	0.862048	-5.25312	COX6C
ENST00000456951	ENSG00000213265	0.0377131	0.447193	0.795761	0.426329	0.862048	-5.41274	TSGA13
ENST00000482091	ENSG00000067064	-0.0231862	2.35941	-0.795746	0.426337	0.862048	-5.83454	IDI1
ENST00000650503	ENSG00000197081	0.0273904	5.63348	0.79568	0.426376	0.862106	-6.51799	IGF2R
ENST00000480484	ENSG00000140365	0.0327327	1.20504	0.795627	0.426406	0.862147	-5.57443	COMMD4
ENST00000545271	ENSG00000175564	-0.0750231	-1.75556	-0.795601	0.426422	0.862148	-5.2107	UCP3
ENST00000558725	ENSG00000103591	-0.0816535	0.949469	-0.795592	0.426427	0.862148	-5.52964	AAGAB
ENST00000506398	ENSG00000113391	-0.0426994	3.28107	-0.795539	0.426458	0.862189	-6.05582	FAM172A
ENST00000258198	ENSG00000135720	0.0087259	6.44219	0.795472	0.426497	0.862218	-6.701	DYNC1LI2
ENST00000320330	ENSG00000280789	-0.0164895	4.18817	-0.795464	0.426501	0.862218	-6.22616	PAGR1
ENST00000371711	ENSG00000158470	0.0183504	7.31661	0.795463	0.426502	0.862218	-6.90297	B4GALT5
ENST00000498127	ENSG00000144559	0.0646558	-0.143823	0.795427	0.426523	0.862221	-5.32886	TAMM41
ENST00000525717	ENSG00000162191	-0.121585	-1.84219	-0.795425	0.426524	0.862221	-5.26483	UBXN1
ENST00000379593	ENSG00000173674	-0.0804852	-3.14255	-0.795408	0.426534	0.862221	-5.30517	EIF1AX
ENST00000621030	ENSG00000276734	0.0778924	-1.09839	0.795381	0.42655	0.862225	-5.22672	KIF5C
ENST00000593165	ENSG00000152240	-0.0963845	-2.04646	-0.79536	0.426562	0.862225	-5.22991	HAUS1
ENST00000440028	ENSG00000224287	-0.0873072	-2.57726	-0.795353	0.426566	0.862225	-5.2596	MSL3P1
ENST00000498126	ENSG00000143786	-0.114074	-1.58379	-0.795313	0.426589	0.862252	-5.21687	CNIH3
ENST00000553808	ENSG00000140105	0.113307	-1.72987	0.795246	0.426628	0.862309	-5.21597	WARS
ENST00000414983	ENSG00000163466	-0.0434249	1.54151	-0.795207	0.426651	0.862328	-5.65733	ARPC2
ENST00000415035	ENSG00000115415	0.0345899	2.89384	0.795196	0.426657	0.862328	-5.94856	STAT1
ENST00000614884	ENSG00000134574	0.111705	-0.360403	0.795173	0.426671	0.862334	-5.29674	DDB2
ENST00000287543	ENSG00000156928	-0.0757635	1.0241	-0.795144	0.426687	0.862348	-5.56579	MALSU1
ENST00000618637	ENSG00000198064	0.0932725	-2.85691	0.795088	0.42672	0.862394	-5.28223	NPIPB13
ENST00000318249	ENSG00000142794	-0.158974	-1.8754	-0.794985	0.42678	0.862475	-5.2272	NBPF3
ENST00000520298	ENSG00000036448	-0.0849648	-3.0092	-0.794955	0.426798	0.862475	-5.29905	MYOM2
ENST00000528057	ENSG00000162302	0.186957	0.990869	0.794931	0.426811	0.862475	-5.64058	RPS6KA4
ENST00000427943	ENSG00000121390	0.0611699	-3.4283	0.794928	0.426813	0.862475	-5.32079	PSPC1
ENST00000425536	ENSG00000107872	0.0790261	-2.98047	0.794897	0.426831	0.862475	-5.29689	FBXL15
ENST00000638486	ENSG00000249662	-0.0385093	2.03394	-0.794889	0.426836	0.862475	-5.76485	LINC02218
ENST00000561574	ENSG00000168872	0.0810378	-0.21622	0.794887	0.426837	0.862475	-5.3187	DDX19A
ENST00000595023	ENSG00000130475	0.10593	1.14637	0.794861	0.426852	0.862475	-5.57307	FCHO1
ENST00000378169	ENSG00000131697	0.105656	-2.77501	0.79484	0.426864	0.862475	-5.27725	NPHP4
ENST00000545544	ENSG00000139725	0.0560637	-0.358776	0.794836	0.426867	0.862475	-5.28514	RHOF
ENST00000558084	ENSG00000055609	0.0285043	7.73568	0.794822	0.426875	0.862475	-7.00793	KMT2C
ENST00000604456	ENSG00000270433	-0.0578421	-0.53981	-0.79481	0.426882	0.862475	-5.25929	H3F3AP2
ENST00000632504	ENSG00000278087	0.0364481	2.56818	0.794764	0.426909	0.862509	-5.88041	NOMO3
ENST00000314700	ENSG00000165118	0.131222	-2.40842	0.794735	0.426926	0.862523	-5.26288	C9orf64
ENST00000409144	ENSG00000006625	0.119247	-2.20741	0.794649	0.426976	0.862595	-5.24154	GGCT
ENST00000466678	ENSG00000069849	-0.0900321	-2.98977	-0.794639	0.426981	0.862595	-5.29439	ATP1B3
ENST00000647178	ENSG00000284967	-0.0401402	5.14521	-0.794605	0.427001	0.862606	-6.42219	AC270285.2
ENST00000552631	ENSG00000117020	0.137535	-0.192378	0.794595	0.427007	0.862606	-5.38113	AKT3
ENST00000464348	ENSG00000198700	0.0617336	1.15736	0.794577	0.427017	0.862607	-5.57534	IPO9
ENST00000314673	ENSG00000135317	-0.193972	0.46758	-0.794553	0.427031	0.862614	-5.52202	SNX14
ENST00000541492	ENSG00000100014	0.151776	2.09675	0.794486	0.42707	0.862673	-5.83594	SPECC1L
ENST00000474737	ENSG00000183255	-0.029112	1.76842	-0.794387	0.427128	0.862712	-5.69909	PTTG1IP
ENST00000502799	ENSG00000178950	-0.0801212	-0.070337	-0.794382	0.42713	0.862712	-5.34781	GAK
ENST00000619230	ENSG00000152242	0.0158737	4.784	0.794374	0.427135	0.862712	-6.34684	C18orf25
ENST00000262809	ENSG00000105656	-0.0172445	5.38411	-0.79435	0.427149	0.862712	-6.46382	ELL
ENST00000481109	ENSG00000112739	0.0752279	1.75106	0.794342	0.427154	0.862712	-5.72107	PRPF4B
ENST00000308783	ENSG00000173120	0.0278295	4.7451	0.794316	0.427169	0.862712	-6.34079	KDM2A
ENST00000534834	ENSG00000198393	0.0184137	3.87102	0.794236	0.427216	0.862712	-6.16726	ZNF26
ENST00000497914	ENSG00000106608	0.0651226	2.00832	0.794201	0.427236	0.862712	-5.76538	URGCP
ENST00000527432	ENSG00000119707	-0.177302	-0.624791	-0.794201	0.427236	0.862712	-5.37568	RBM25
ENST00000484204	ENSG00000196664	0.069112	-2.31184	0.7942	0.427237	0.862712	-5.24261	TLR7
ENST00000508338	ENSG00000087266	0.069404	-0.837036	0.794165	0.427257	0.862712	-5.28578	SH3BP2
ENST00000471022	ENSG00000091732	-0.0977061	-1.94587	-0.794156	0.427262	0.862712	-5.22726	ZC3HC1
ENST00000399577	ENSG00000102858	-0.192267	-1.11062	-0.794142	0.42727	0.862712	-5.24639	MGRN1
ENST00000523958	ENSG00000197217	0.0796724	1.82604	0.794128	0.427278	0.862712	-5.73279	ENTPD4
ENST00000463745	ENSG00000113966	0.0397484	1.82281	0.794097	0.427297	0.862712	-5.73625	ARL6
ENST00000487818	ENSG00000162980	-0.0356023	0.879218	-0.794092	0.427299	0.862712	-5.5052	ARL5A
ENST00000461827	ENSG00000239713	-0.0958982	-2.77942	-0.794069	0.427312	0.862712	-5.28362	APOBEC3G
ENST00000414996	ENSG00000163719	0.110499	-2.59223	0.794045	0.427327	0.862712	-5.26702	MTMR14
ENST00000481821	ENSG00000240038	-0.0818435	-1.23006	-0.794005	0.42735	0.862712	-5.23073	AMY2B
ENST00000641655	ENSG00000169208	0.021657	2.56054	0.793992	0.427357	0.862712	-5.88147	OR10G3
ENST00000559729	ENSG00000140612	0.11228	1.14592	0.793985	0.427362	0.862712	-5.57749	SEC11A
ENST00000400366	ENSG00000123191	-0.0946654	-3.01122	-0.793977	0.427367	0.862712	-5.29744	ATP7B
ENST00000526468	ENSG00000014216	0.112947	-1.88183	0.793954	0.42738	0.862712	-5.22291	CAPN1
ENST00000556422	ENSG00000070269	-0.164813	-1.77795	-0.793927	0.427395	0.862712	-5.23564	TMEM260
ENST00000504143	ENSG00000151422	-0.0664051	2.34713	-0.793924	0.427397	0.862712	-5.84079	FER
ENST00000563405	ENSG00000102900	0.0857696	-1.99483	0.793922	0.427398	0.862712	-5.22922	NUP93
ENST00000395867	ENSG00000198105	0.168446	0.806191	0.793913	0.427404	0.862712	-5.56273	ZNF248
ENST00000313038	ENSG00000276053	-0.0908666	-3.1219	-0.793905	0.427408	0.862712	-5.30562	LAIR1
ENST00000290216	ENSG00000141295	-0.134116	-1.89157	-0.793886	0.427419	0.862712	-5.22598	SCRN2
ENST00000426172	ENSG00000164118	-0.0982148	-2.81947	-0.793861	0.427434	0.862712	-5.28093	CEP44
ENST00000566266	ENSG00000141013	-0.0944307	-2.84088	-0.793836	0.427449	0.862712	-5.28274	GAS8
ENST00000374583	ENSG00000181191	-0.153183	0.0397853	-0.793835	0.427449	0.862712	-5.35937	PJA1
ENST00000540386	ENSG00000174669	0.0974081	-2.68599	0.793821	0.427457	0.862712	-5.27116	SLC29A2
ENST00000374948	ENSG00000089685	-0.0874486	-2.58621	-0.793819	0.427458	0.862712	-5.26597	BIRC5
ENST00000361054	ENSG00000085433	0.0823026	-3.29793	0.793813	0.427462	0.862712	-5.31653	WDR47
ENST00000352203	ENSG00000042753	-0.107724	-0.24489	-0.793812	0.427463	0.862712	-5.31991	AP2S1
ENST00000492044	ENSG00000163512	-0.09624	-2.78398	-0.79381	0.427463	0.862712	-5.28031	AZI2
ENST00000552483	ENSG00000111596	-0.101036	-2.01293	-0.793755	0.427495	0.86273	-5.22834	CNOT2
ENST00000600925	ENSG00000105352	0.040356	2.70029	0.79375	0.427498	0.86273	-5.91302	CEACAM4
ENST00000245222	ENSG00000063176	-0.136835	-1.44284	-0.793743	0.427503	0.86273	-5.24571	SPHK2
ENST00000649163	ENSG00000143479	-0.116404	-2.15117	-0.793701	0.427527	0.862746	-5.23458	DYRK3
ENST00000355190	ENSG00000198663	-0.0198778	4.2739	-0.793691	0.427533	0.862746	-6.24183	C6orf89
ENST00000433700	ENSG00000096872	-0.0937048	-3.10134	-0.79366	0.427551	0.862746	-5.30201	IFT74
ENST00000470530	ENSG00000135924	0.0812861	-3.15204	0.79366	0.427551	0.862746	-5.30694	DNAJB2
ENST00000476329	ENSG00000142687	0.041611	0.703239	0.793631	0.427567	0.862755	-5.47677	KIAA0319L
ENST00000492362	ENSG00000119912	-0.0599864	-0.277203	-0.793605	0.427583	0.862755	-5.29911	IDE
ENST00000466520	ENSG00000132680	-0.0853522	-2.64858	-0.79359	0.427592	0.862755	-5.26821	KHDC4
ENST00000570010	ENSG00000184517	0.106008	-2.53715	0.793558	0.42761	0.862755	-5.26962	ZFP1
ENST00000517350	ENSG00000120533	0.0211341	2.54361	0.793535	0.427624	0.862755	-5.878	ENY2
ENST00000477853	ENSG00000127463	0.0306689	3.39911	0.793527	0.427628	0.862755	-6.06555	EMC1
ENST00000462826	ENSG00000002933	0.0893854	-2.01523	0.793523	0.42763	0.862755	-5.23363	TMEM176A
ENST00000392806	ENSG00000183160	0.0684049	-0.0290052	0.793496	0.427646	0.862755	-5.35374	TMEM119
ENST00000581012	ENSG00000108651	-0.108909	-0.151903	-0.793483	0.427654	0.862755	-5.33809	UTP6
ENST00000216271	ENSG00000100429	-0.130406	-1.65185	-0.793478	0.427657	0.862755	-5.28562	HDAC10
ENST00000340684	ENSG00000196418	0.0302407	3.3693	0.793439	0.427679	0.862764	-6.06731	ZNF124
ENST00000488971	ENSG00000115548	-0.0472556	1.87193	-0.793437	0.427681	0.862764	-5.72838	KDM3A
ENST00000530392	ENSG00000203705	-0.0865436	-2.57828	-0.793374	0.427717	0.862817	-5.26406	TATDN3
ENST00000469625	ENSG00000131778	0.0779559	-2.08021	0.793301	0.42776	0.862857	-5.22924	CHD1L
ENST00000482596	ENSG00000124177	0.115434	-0.886707	0.793298	0.427762	0.862857	-5.27476	CHD6
ENST00000454119	ENSG00000204843	-0.0746925	-3.30266	-0.793288	0.427768	0.862857	-5.31587	DCTN1
ENST00000581733	ENSG00000171928	0.151712	-1.62488	0.793213	0.427811	0.862903	-5.24479	TVP23B
ENST00000508372	ENSG00000138722	-0.141575	-2.07946	-0.793191	0.427824	0.862903	-5.24958	MMRN1
ENST00000546689	ENSG00000171310	0.0893447	0.667726	0.793177	0.427832	0.862903	-5.46443	CHST11
ENST00000640121	ENSG00000283709	0.0319483	1.58903	0.793156	0.427844	0.862903	-5.66234	FAM238C
ENST00000367943	ENSG00000081721	-0.0261642	2.90073	-0.793147	0.42785	0.862903	-5.96279	DUSP12
ENST00000487257	ENSG00000174840	-0.0159775	4.14087	-0.793114	0.427868	0.862903	-6.21992	PDE12
ENST00000475053	ENSG00000141698	0.087541	-2.78645	0.793111	0.42787	0.862903	-5.27757	NT5C3B
ENST00000619764	ENSG00000275160	0.0574041	0.502804	0.793063	0.427898	0.862903	-5.43906	AL354718.1
ENST00000511452	ENSG00000170448	-0.0713877	-0.373411	-0.793061	0.4279	0.862903	-5.30648	NFXL1
ENST00000355431	ENSG00000032219	0.0157948	6.50385	0.793052	0.427905	0.862903	-6.72456	ARID4A
ENST00000506477	ENSG00000113013	0.0866555	-0.752372	0.793014	0.427927	0.862903	-5.26126	HSPA9
ENST00000650530	ENSG00000285708	0.0652304	0.97691	0.793013	0.427928	0.862903	-5.52737	AC097634.4
ENST00000436753	ENSG00000227322	-0.20973	0.598544	-0.793004	0.427933	0.862903	-5.46812	RXRB
ENST00000524143	ENSG00000104412	-0.0804144	-2.23044	-0.793001	0.427935	0.862903	-5.24103	EMC2
ENST00000493363	ENSG00000067048	0.035877	-1.32912	0.792988	0.427942	0.862903	-5.42303	DDX3Y
ENST00000550898	ENSG00000111615	-0.0810547	-0.0744338	-0.792971	0.427952	0.862903	-5.35087	KRR1
ENST00000538878	ENSG00000183878	-0.0824925	0.0611134	-0.792938	0.427971	0.862921	-5.84605	UTY
ENST00000621696	ENSG00000101126	0.196101	-0.0442667	0.792912	0.427986	0.862932	-5.35566	ADNP
ENST00000473200	ENSG00000173950	0.0753165	-2.71608	0.79289	0.427999	0.862938	-5.27104	XXYLT1
ENST00000511892	ENSG00000063978	0.0804766	-2.51493	0.79287	0.428011	0.862941	-5.26016	RNF4
ENST00000502366	ENSG00000073331	0.0350396	2.04124	0.792821	0.428039	0.86296	-5.77422	ALPK1
ENST00000513132	ENSG00000145349	0.158461	-0.34449	0.792819	0.428041	0.86296	-5.31559	CAMK2D
ENST00000601258	ENSG00000267855	-0.104279	-2.02994	-0.792785	0.428061	0.862966	-5.22874	NDUFA7
ENST00000530755	ENSG00000197702	0.0648746	-1.11929	0.792777	0.428065	0.862966	-5.21511	PARVA
ENST00000374990	ENSG00000106799	-0.218742	-0.292399	-0.792754	0.428078	0.862966	-5.47071	TGFBR1
ENST00000425506	ENSG00000106829	-0.0760384	-2.7445	-0.792712	0.428103	0.862966	-5.28619	TLE4
ENST00000317257	ENSG00000136169	0.133467	-2.05625	0.792704	0.428108	0.862966	-5.26998	SETDB2
ENST00000565309	ENSG00000167515	0.0858186	-1.47404	0.792682	0.428121	0.862966	-5.21743	TRAPPC2L
ENST00000558981	ENSG00000054690	0.0394193	0.73463	0.792681	0.428121	0.862966	-5.47532	PLEKHH1
ENST00000502984	ENSG00000176783	-0.0847803	-2.29017	-0.792675	0.428125	0.862966	-5.24235	RUFY1
ENST00000319432	ENSG00000125633	0.186871	-0.952798	0.792586	0.428176	0.863035	-5.24737	CCDC93
ENST00000504433	ENSG00000164120	0.0577927	0.160956	0.792582	0.428179	0.863035	-5.37737	HPGD
ENST00000623421	ENSG00000141506	-0.144184	-2.63667	-0.792552	0.428196	0.863035	-5.28493	PIK3R5
ENST00000527853	ENSG00000118181	-0.0581265	2.1677	-0.792547	0.428199	0.863035	-5.79791	RPS25
ENST00000465409	ENSG00000107874	0.0962794	-1.3112	0.792502	0.428225	0.863067	-5.22032	CUEDC2
ENST00000307305	ENSG00000006576	0.0363819	5.45832	0.792434	0.428265	0.863103	-6.50514	PHTF2
ENST00000505327	ENSG00000109536	-0.0884276	-0.389405	-0.792404	0.428282	0.863103	-5.29744	FRG1
ENST00000444273	ENSG00000112200	0.0267003	3.89285	0.792378	0.428298	0.863103	-6.16679	ZNF451
ENST00000535209	ENSG00000158301	-0.133393	-1.5238	-0.792377	0.428298	0.863103	-5.23026	GPRASP2
ENST00000460867	ENSG00000143493	0.100554	-1.73185	0.792359	0.428309	0.863103	-5.228	INTS7
ENST00000632865	ENSG00000282364	0.0694691	-0.818413	0.792355	0.428311	0.863103	-5.24195	AC004980.6
ENST00000416916	ENSG00000164284	0.096593	-2.67881	0.79235	0.428314	0.863103	-5.26846	GRPEL2
ENST00000368010	ENSG00000143256	-0.026086	2.31523	-0.79228	0.428354	0.863156	-5.83501	PFDN2
ENST00000441969	ENSG00000142512	0.15997	2.63519	0.79227	0.42836	0.863156	-5.97257	SIGLEC10
ENST00000534678	ENSG00000118058	0.0846348	-0.109966	0.79214	0.428436	0.863282	-5.35053	KMT2A
ENST00000503396	ENSG00000121892	-0.0467402	3.76341	-0.792128	0.428443	0.863282	-6.15015	PDS5A
ENST00000636033	ENSG00000104763	-0.195322	-0.93464	-0.792088	0.428466	0.86329	-5.47051	ASAH1
ENST00000503435	ENSG00000113593	-0.0926056	-2.86777	-0.792086	0.428467	0.86329	-5.28817	PPWD1
ENST00000553783	ENSG00000065357	-0.103056	-2.3943	-0.79201	0.428512	0.863316	-5.2521	DGKA
ENST00000574458	ENSG00000132522	0.0771646	-1.32052	0.792008	0.428513	0.863316	-5.21976	GPS2
ENST00000437477	ENSG00000164483	-0.155636	-0.260019	-0.792008	0.428513	0.863316	-5.33189	SAMD3
ENST00000519487	ENSG00000154582	0.134102	-1.31127	0.791993	0.428522	0.863316	-5.23646	ELOC
ENST00000382043	ENSG00000100503	0.028362	6.06069	0.791978	0.428531	0.863316	-6.61734	NIN
ENST00000480527	ENSG00000163611	0.115658	-1.20337	0.79194	0.428552	0.86334	-5.24204	SPICE1
ENST00000463895	ENSG00000221978	-0.0577032	-0.191323	-0.791915	0.428567	0.863343	-5.30355	CCNL2
ENST00000574450	ENSG00000205629	0.0816384	-2.21122	0.791899	0.428576	0.863343	-5.24141	LCMT1
ENST00000542498	ENSG00000164120	0.0925285	-3.02061	0.791886	0.428584	0.863343	-5.29769	HPGD
ENST00000553123	ENSG00000166986	0.0845423	-1.41673	0.791859	0.4286	0.863354	-5.21265	MARS
ENST00000584010	ENSG00000198231	0.0242731	4.31283	0.791753	0.428662	0.863446	-6.25395	DDX42
ENST00000474065	ENSG00000074054	-0.0658125	1.61311	-0.791745	0.428666	0.863446	-5.67426	CLASP1
ENST00000406961	ENSG00000084676	-0.0409665	7.05664	-0.791708	0.428688	0.86347	-6.85408	NCOA1
ENST00000569219	ENSG00000162066	-0.0812462	-2.84088	-0.791589	0.428757	0.86358	-5.28834	AMDHD2
ENST00000578961	ENSG00000177885	0.133649	-0.693973	0.791579	0.428763	0.86358	-5.26446	GRB2
ENST00000509383	ENSG00000146263	-0.0657333	0.5166	-0.791557	0.428776	0.863586	-5.44526	MMS22L
ENST00000474964	ENSG00000073111	-0.077474	-3.30162	-0.791493	0.428813	0.863586	-5.31916	MCM2
ENST00000547706	ENSG00000005175	0.0679976	-0.665157	0.791469	0.428827	0.863586	-5.24583	RPAP3
ENST00000469886	ENSG00000100055	0.018781	4.46439	0.791453	0.428837	0.863586	-6.28129	CYTH4
ENST00000582556	ENSG00000161970	-0.0777124	-2.71877	-0.791425	0.428853	0.863586	-5.27602	RPL26
ENST00000514554	ENSG00000120708	0.181718	0.119945	0.791417	0.428857	0.863586	-5.46641	TGFBI
ENST00000270061	ENSG00000130511	-0.103778	-0.0918937	-0.791403	0.428866	0.863586	-5.60495	SSBP4
ENST00000502261	ENSG00000112893	0.077321	-0.15494	0.791385	0.428876	0.863586	-5.32849	MAN2A1
ENST00000494327	ENSG00000163755	0.107819	-1.10817	0.791379	0.42888	0.863586	-5.27231	HPS3
ENST00000450732	ENSG00000157036	-0.0729428	-2.23893	-0.791369	0.428885	0.863586	-5.24014	EXOG
ENST00000591798	ENSG00000130816	0.105576	-0.953194	0.79133	0.428908	0.863586	-5.38035	DNMT1
ENST00000484769	ENSG00000004779	-0.0750841	-0.127227	-0.791318	0.428915	0.863586	-5.32521	NDUFAB1
ENST00000627777	ENSG00000102780	0.113251	-2.09906	0.791315	0.428917	0.863586	-5.23414	DGKH
ENST00000487651	ENSG00000146828	0.0221995	3.75262	0.791304	0.428923	0.863586	-6.13727	SLC12A9
ENST00000548933	ENSG00000197111	-0.107582	3.71941	-0.791287	0.428933	0.863586	-6.14606	PCBP2
ENST00000310144	ENSG00000087191	-0.0537865	3.95212	-0.791286	0.428934	0.863586	-6.19843	PSMC5
ENST00000528918	ENSG00000227322	0.0678365	0.714662	0.791278	0.428939	0.863586	-5.47972	RXRB
ENST00000564626	ENSG00000102978	-0.0696744	-1.26077	-0.791262	0.428948	0.863586	-5.20983	POLR2C
ENST00000579921	ENSG00000108389	-0.0745027	-2.46118	-0.791221	0.428972	0.863586	-5.25679	MTMR4
ENST00000447814	ENSG00000144026	-0.0625672	-0.638089	-0.791194	0.428988	0.863586	-5.25523	ZNF514
ENST00000487111	ENSG00000241170	-0.0725367	-2.27774	-0.791147	0.429015	0.863586	-5.24573	AP001992.1
ENST00000416682	ENSG00000075413	-0.112363	4.29119	-0.791141	0.429019	0.863586	-6.32273	MARK3
ENST00000312579	ENSG00000175602	0.0490279	1.33033	0.791135	0.429022	0.863586	-5.70149	CCDC85B
ENST00000527090	ENSG00000156599	0.129632	-1.65539	0.791124	0.429028	0.863586	-5.22477	ZDHHC5
ENST00000528419	ENSG00000172543	0.108533	0.456203	0.791117	0.429032	0.863586	-5.44637	CTSW
ENST00000431069	ENSG00000235917	0.0466981	1.12335	0.791083	0.429053	0.863586	-5.56277	MTCO2P11
ENST00000508049	ENSG00000134852	0.0783042	-2.71413	0.791081	0.429053	0.863586	-5.27794	CLOCK
ENST00000548536	ENSG00000111275	0.149076	1.50271	0.791062	0.429064	0.863586	-5.72278	ALDH2
ENST00000287169	ENSG00000156599	-0.00726071	6.61642	-0.791049	0.429072	0.863586	-6.74321	ZDHHC5
ENST00000414061	ENSG00000147155	0.13107	-0.20419	0.791007	0.429097	0.863586	-5.34213	EBP
ENST00000509754	ENSG00000174125	0.0216808	4.16346	0.791001	0.4291	0.863586	-6.22468	TLR1
ENST00000155093	ENSG00000067646	-0.151743	-1.20266	-0.790989	0.429107	0.863586	-5.46687	ZFY
ENST00000540068	ENSG00000103647	0.0784933	-2.43763	0.790953	0.429128	0.863586	-5.25151	CORO2B
ENST00000532804	ENSG00000135426	-0.111352	-2.82457	-0.790931	0.429141	0.863586	-5.28987	TESPA1
ENST00000650450	ENSG00000118655	0.0936453	2.29667	0.790899	0.42916	0.863586	-5.84459	DCLRE1B
ENST00000544131	ENSG00000120262	0.100317	-1.76465	0.790894	0.429163	0.863586	-5.22933	CCDC170
ENST00000358075	ENSG00000102158	-0.176556	-2.20103	-0.790842	0.429193	0.863586	-5.26999	MAGT1
ENST00000268989	ENSG00000141258	-0.111098	2.02754	-0.790824	0.429203	0.863586	-5.80817	SGSM2
ENST00000591563	ENSG00000092929	0.0296243	3.25065	0.790823	0.429204	0.863586	-6.03493	UNC13D
ENST00000407800	ENSG00000128626	0.06456	1.23632	0.790812	0.429211	0.863586	-5.60688	MRPS12
ENST00000502454	ENSG00000152582	0.0771325	-0.737626	0.790787	0.429225	0.863586	-5.26398	SPEF2
ENST00000336976	ENSG00000267680	0.0194048	5.49136	0.790775	0.429232	0.863586	-6.50386	ZNF224
ENST00000495376	ENSG00000064225	0.108312	-0.378369	0.790769	0.429235	0.863586	-5.30797	ST3GAL6
ENST00000523522	ENSG00000250571	0.101005	-2.48306	0.790711	0.429269	0.863586	-5.26567	GLI4
ENST00000481013	ENSG00000120699	0.0842877	-2.16625	0.790705	0.429273	0.863586	-5.24843	EXOSC8
ENST00000468507	ENSG00000160856	-0.0772333	-0.902903	-0.790685	0.429284	0.863586	-5.24968	FCRL3
ENST00000489973	ENSG00000088448	0.0246056	2.96831	0.79064	0.429311	0.863586	-5.97766	ANKRD10
ENST00000476982	ENSG00000241166	-0.156026	-2.31486	-0.790638	0.429312	0.863586	-5.25097	HLA-L
ENST00000467626	ENSG00000205755	-0.0703298	-2.56154	-0.790635	0.429314	0.863586	-5.26125	CRLF2
ENST00000485439	ENSG00000182899	0.0745947	2.39551	0.790628	0.429318	0.863586	-5.87551	RPL35A
ENST00000470025	ENSG00000108100	-0.0503241	0.138151	-0.790624	0.42932	0.863586	-5.36091	CCNY
ENST00000534775	ENSG00000110536	0.103584	-2.65472	0.790622	0.429321	0.863586	-5.26915	PTPMT1
ENST00000478079	ENSG00000005483	-0.052397	1.16136	-0.790618	0.429324	0.863586	-5.56869	KMT2E
ENST00000488727	ENSG00000136280	0.1354	-1.62394	0.790601	0.429334	0.863586	-5.2289	CCM2
ENST00000282999	ENSG00000153037	-0.0784998	1.02655	-0.790596	0.429337	0.863586	-5.56742	SRP19
ENST00000360771	ENSG00000170180	-0.171274	-1.30681	-0.790591	0.429339	0.863586	-5.22242	GYPA
ENST00000467846	ENSG00000075914	0.030584	2.05541	0.790574	0.429349	0.863586	-5.77547	EXOSC7
ENST00000487079	ENSG00000144231	0.103708	-2.45296	0.790545	0.429366	0.863586	-5.25644	POLR2D
ENST00000343002	ENSG00000089472	-0.0655979	-2.85423	-0.790513	0.429385	0.863586	-5.28597	HEPH
ENST00000444627	ENSG00000164659	0.113622	-2.65911	0.79049	0.429399	0.863586	-5.27373	KIAA1324L
ENST00000369798	ENSG00000112742	-0.0835376	-0.388837	-0.790485	0.429401	0.863586	-5.30466	TTK
ENST00000355531	ENSG00000223959	-0.0601523	0.312703	-0.790454	0.429419	0.863586	-5.39454	AFG3L1P
ENST00000589872	ENSG00000188554	0.0552914	3.20622	0.790452	0.429421	0.863586	-6.02326	NBR1
ENST00000466185	ENSG00000112739	0.0287565	2.23956	0.790439	0.429428	0.863586	-5.81339	PRPF4B
ENST00000514907	ENSG00000121073	-0.106387	-2.52816	-0.790382	0.429461	0.863586	-5.26556	SLC35B1
ENST00000488395	ENSG00000101160	-0.0355988	2.15384	-0.790381	0.429462	0.863586	-5.79183	CTSZ
ENST00000488263	ENSG00000113851	0.0516135	3.66638	0.790361	0.429474	0.863586	-6.13021	CRBN
ENST00000569516	ENSG00000103227	-0.077542	-0.570922	-0.79036	0.429474	0.863586	-5.28917	LMF1
ENST00000488522	ENSG00000182670	-0.0797994	-0.934372	-0.790359	0.429475	0.863586	-5.2312	TTC3
ENST00000409311	ENSG00000169679	0.104835	-2.74776	0.790347	0.429482	0.863586	-5.28059	BUB1
ENST00000393539	ENSG00000167377	-0.0952497	1.21162	-0.790337	0.429488	0.863586	-5.61574	ZNF23
ENST00000377213	ENSG00000162441	-0.0437916	2.53178	-0.790327	0.429494	0.863586	-5.88675	LZIC
ENST00000600911	ENSG00000126456	-0.0947182	-2.93186	-0.790222	0.429555	0.863612	-5.29792	IRF3
ENST00000580108	ENSG00000198231	0.0343257	2.50337	0.790209	0.429562	0.863612	-5.87936	DDX42
ENST00000359755	ENSG00000131016	0.115469	-2.86406	0.790202	0.429567	0.863612	-5.28832	AKAP12
ENST00000635033	ENSG00000070961	-0.0985986	-2.90933	-0.790199	0.429568	0.863612	-5.2918	ATP2B1
ENST00000487510	ENSG00000132485	0.0237405	2.47897	0.790171	0.429584	0.863612	-5.87075	ZRANB2
ENST00000483857	ENSG00000114626	-0.0812995	-2.93147	-0.790133	0.429607	0.863612	-5.29619	ABTB1
ENST00000343600	ENSG00000139793	0.0247516	5.82286	0.790102	0.429624	0.863612	-6.57843	MBNL2
ENST00000369017	ENSG00000107672	-0.0999109	0.0568463	-0.790075	0.429641	0.863612	-5.37571	NSMCE4A
ENST00000479851	ENSG00000241878	0.0738991	-1.56652	0.790074	0.429641	0.863612	-5.2881	PISD
ENST00000421682	ENSG00000004534	0.0990575	-1.99897	0.790071	0.429643	0.863612	-5.23418	RBM6
ENST00000588159	ENSG00000173295	0.0835564	-2.40172	0.790066	0.429646	0.863612	-5.24892	FAM86B3P
ENST00000490479	ENSG00000157617	0.0853859	-0.62245	0.790054	0.429653	0.863612	-5.25921	C2CD2
ENST00000466612	ENSG00000114626	0.0484842	1.40455	0.790044	0.429658	0.863612	-5.65449	ABTB1
ENST00000544807	ENSG00000054983	-0.0434492	1.74304	-0.790023	0.429671	0.863612	-5.70059	GALC
ENST00000492755	ENSG00000156374	-0.0702611	-1.60052	-0.78999	0.42969	0.863612	-5.20995	PCGF6
ENST00000524671	ENSG00000086848	-0.0740506	-2.0782	-0.789989	0.429691	0.863612	-5.23291	ALG9
ENST00000380323	ENSG00000171843	-0.122413	-0.042122	-0.789986	0.429693	0.863612	-5.3798	MLLT3
ENST00000481615	ENSG00000230763	0.0986958	-2.97064	0.789981	0.429696	0.863612	-5.2952	HLA-DPB1
ENST00000571627	ENSG00000189067	0.0890015	-1.43751	0.789976	0.429699	0.863612	-5.23176	LITAF
ENST00000561743	ENSG00000103005	0.101135	-0.66202	0.789885	0.429751	0.863698	-5.27074	USB1
ENST00000529415	ENSG00000254402	-0.0808859	-2.95072	-0.789831	0.429783	0.863741	-5.29856	LRRC24
ENST00000392619	ENSG00000186407	0.0203914	6.59042	0.789812	0.429794	0.863743	-6.74004	CD300E
ENST00000565733	ENSG00000117616	-0.0730779	-3.20608	-0.789745	0.429833	0.863801	-5.31347	RSRP1
ENST00000407654	ENSG00000107566	-0.0578574	2.48061	-0.789696	0.429862	0.863839	-5.86439	ERLIN1
ENST00000264908	ENSG00000138772	0.0597985	4.53217	0.789644	0.429892	0.863859	-6.32538	ANXA3
ENST00000555919	ENSG00000119661	0.0738679	-2.35032	0.789644	0.429892	0.863859	-5.24797	DNAL1
ENST00000500268	ENSG00000178163	-0.203597	-0.573984	-0.789593	0.429922	0.86389	-5.4956	ZNF518B
ENST00000495708	ENSG00000106701	0.0800318	-0.316464	0.789583	0.429928	0.86389	-5.31118	FSD1L
ENST00000580814	ENSG00000074319	0.0814723	-2.58257	0.789553	0.429945	0.863905	-5.26493	TSG101
ENST00000377081	ENSG00000054523	0.102541	-2.55522	0.789521	0.429964	0.863907	-5.2666	KIF1B
ENST00000592661	ENSG00000033011	0.038103	0.734291	0.789501	0.429976	0.863907	-5.48994	ALG1
ENST00000636461	ENSG00000283189	0.128149	-2.35323	0.789439	0.430012	0.863907	-5.25001	AC104452.1
ENST00000266395	ENSG00000139053	-0.0733177	-2.01312	-0.78943	0.430017	0.863907	-5.23208	PDE6H
ENST00000393514	ENSG00000100722	-0.150807	-0.811947	-0.789412	0.430028	0.863907	-5.2787	ZC3H14
ENST00000541303	ENSG00000165458	0.124135	-0.0961226	0.78941	0.430029	0.863907	-5.36817	INPPL1
ENST00000236938	ENSG00000132185	0.153162	0.0274472	0.789407	0.430031	0.863907	-5.41384	FCRLA
ENST00000485039	ENSG00000163875	-0.0222384	2.3257	-0.789396	0.430037	0.863907	-5.83625	MEAF6
ENST00000378531	ENSG00000116151	0.088963	-2.5891	0.789381	0.430046	0.863907	-5.27729	MORN1
ENST00000545280	ENSG00000139178	0.0745786	-2.39283	0.789346	0.430066	0.863907	-5.25442	C1RL
ENST00000561461	ENSG00000140575	0.0418742	2.47111	0.789329	0.430076	0.863907	-5.86475	IQGAP1
ENST00000474823	ENSG00000168090	0.0993572	-1.38645	0.789315	0.430084	0.863907	-5.21902	COPS6
ENST00000399971	ENSG00000215302	-0.111355	0.584887	-0.789294	0.430097	0.863907	-5.46697	AC127502.1
ENST00000368055	ENSG00000162739	0.125431	-0.233723	0.789291	0.430099	0.863907	-5.34997	SLAMF6
ENST00000259477	ENSG00000136950	-0.0231476	3.634	-0.789255	0.430119	0.863907	-6.12384	ARPC5L
ENST00000394901	ENSG00000167536	-0.138344	-1.63861	-0.789249	0.430123	0.863907	-5.43603	DHRS13
ENST00000599905	ENSG00000076944	0.0996975	-1.58588	0.789205	0.430149	0.863907	-5.22139	STXBP2
ENST00000434238	ENSG00000163811	0.0688727	-2.43377	0.789194	0.430155	0.863907	-5.25494	WDR43
ENST00000491796	ENSG00000186088	-0.0235226	3.8222	-0.789192	0.430156	0.863907	-6.14932	GSAP
ENST00000273482	ENSG00000144935	0.129601	0.485783	0.789192	0.430156	0.863907	-5.49634	TRPC1
ENST00000562828	ENSG00000103121	-0.0817889	-2.88334	-0.789188	0.430159	0.863907	-5.29265	CMC2
ENST00000598959	ENSG00000105373	0.10052	0.466094	0.789136	0.430189	0.863933	-5.91141	NOP53
ENST00000451682	ENSG00000130429	-0.0753408	2.94992	-0.789129	0.430193	0.863933	-5.97598	ARPC1B
ENST00000315050	ENSG00000145901	-0.183488	-1.63367	-0.789105	0.430207	0.863933	-5.25855	TNIP1
ENST00000422161	ENSG00000138185	0.0993914	-0.987395	0.789096	0.430212	0.863933	-5.23154	ENTPD1
ENST00000469076	ENSG00000040487	0.0852878	-3.01849	0.789017	0.430258	0.864006	-5.29866	PQLC2
ENST00000515312	ENSG00000159733	0.0949054	-2.58874	0.788993	0.430273	0.864008	-5.28692	ZFYVE28
ENST00000536851	ENSG00000121350	-0.0782851	-1.02065	-0.788974	0.430283	0.864008	-5.23952	PYROXD1
ENST00000409671	ENSG00000197599	-0.0832233	-2.26821	-0.788963	0.43029	0.864008	-5.2636	CCDC154
ENST00000374765	ENSG00000076864	-0.207244	-0.535868	-0.788895	0.43033	0.864043	-5.30047	RAP1GAP
ENST00000556842	ENSG00000100441	-0.102056	-1.24751	-0.78887	0.430344	0.864043	-5.39156	KHNYN
ENST00000524382	ENSG00000141971	0.0871949	-2.78601	0.788869	0.430345	0.864043	-5.28842	MVB12A
ENST00000534164	ENSG00000183458	0.139639	-0.427481	0.788864	0.430348	0.864043	-5.54059	AC138932.1
ENST00000490192	ENSG00000077147	0.0445952	1.33396	0.788841	0.430361	0.86405	-5.61664	TM9SF3
ENST00000507374	ENSG00000244682	0.0457385	1.00327	0.788823	0.430372	0.864051	-5.53803	FCGR2C
ENST00000504309	ENSG00000073578	0.133564	-0.836472	0.788799	0.430386	0.864059	-5.2569	SDHA
ENST00000477863	ENSG00000148180	-0.0935464	-2.31427	-0.788778	0.430398	0.864063	-5.25326	GSN
ENST00000559020	ENSG00000143418	0.115214	-0.450788	0.788738	0.430422	0.864074	-5.28569	CERS2
ENST00000450428	ENSG00000090565	0.149847	0.0691258	0.788715	0.430435	0.864074	-5.36604	RAB11FIP3
ENST00000538448	ENSG00000101336	-0.142609	0.438937	-0.788692	0.430449	0.864074	-5.46822	HCK
ENST00000488410	ENSG00000162604	0.0424484	0.421578	0.788548	0.430532	0.864074	-5.41903	TM2D1
ENST00000620985	ENSG00000205413	0.186604	-1.25151	0.788543	0.430535	0.864074	-5.2631	SAMD9
ENST00000397379	ENSG00000100802	0.119647	-2.56139	0.788531	0.430542	0.864074	-5.26695	C14orf93
ENST00000511289	ENSG00000164144	0.0768657	-0.0469435	0.788529	0.430544	0.864074	-5.36318	ARFIP1
ENST00000410092	ENSG00000134278	-0.0612942	2.23614	-0.788511	0.430554	0.864074	-5.80964	SPIRE1
ENST00000430472	ENSG00000229698	-0.143958	-2.34679	-0.7885	0.43056	0.864074	-5.26129	HLA-F
ENST00000504669	ENSG00000213949	0.0307654	2.20672	0.78847	0.430578	0.864074	-5.81339	ITGA1
ENST00000574897	ENSG00000182446	-0.148499	-1.61344	-0.788451	0.430589	0.864074	-5.23398	NPLOC4
ENST00000271877	ENSG00000143569	0.0849447	1.59698	0.788411	0.430613	0.864074	-5.67754	UBAP2L
ENST00000311180	ENSG00000174840	0.0121378	4.9913	0.788405	0.430616	0.864074	-6.401	PDE12
ENST00000549755	ENSG00000123066	0.0220445	3.56987	0.78838	0.430631	0.864074	-6.10032	MED13L
ENST00000390448	ENSG00000211800	-0.0448568	0.83694	-0.788377	0.430632	0.864074	-5.52584	TRAV20
ENST00000498790	ENSG00000148824	0.069315	0.913374	0.788322	0.430664	0.864074	-5.53824	MTG1
ENST00000468409	ENSG00000118855	0.0398468	1.07889	0.788322	0.430665	0.864074	-5.55553	MFSD1
ENST00000466805	ENSG00000112053	0.06994	0.291616	0.788308	0.430673	0.864074	-5.39018	SLC26A8
ENST00000460163	ENSG00000151576	-0.053572	0.284331	-0.788295	0.430681	0.864074	-5.39923	QTRT2
ENST00000551024	ENSG00000183828	-0.0857426	-1.01187	-0.788276	0.430692	0.864074	-5.22618	NUDT14
ENST00000471765	ENSG00000177674	0.0350017	1.47508	0.788276	0.430692	0.864074	-5.64171	AGTRAP
ENST00000524388	ENSG00000149380	-0.0656288	-2.4794	-0.78827	0.430695	0.864074	-5.2584	P4HA3
ENST00000487319	ENSG00000157800	0.0895226	-1.28884	0.788229	0.430719	0.864074	-5.22855	SLC37A3
ENST00000485124	ENSG00000088726	-0.070067	-1.6612	-0.788227	0.43072	0.864074	-5.21349	TMEM40
ENST00000617426	ENSG00000276042	-0.0881787	-3.01065	-0.788224	0.430722	0.864074	-5.30428	LILRB4
ENST00000536562	ENSG00000170456	0.120074	-0.3263	0.78821	0.43073	0.864074	-5.30716	DENND5B
ENST00000537699	ENSG00000134545	-0.0867546	-0.340737	-0.78819	0.430741	0.864074	-5.32018	KLRC1
ENST00000460703	ENSG00000182179	0.03077	2.20499	0.788188	0.430743	0.864074	-5.80802	UBA7
ENST00000587905	ENSG00000168675	-0.091768	-2.74486	-0.788177	0.430749	0.864074	-5.28238	LDLRAD4
ENST00000620381	ENSG00000101407	0.0480575	-0.0410839	0.78817	0.430754	0.864074	-5.34641	TTI1
ENST00000534819	ENSG00000255200	0.0411017	0.503291	0.788141	0.43077	0.864074	-5.4377	PGAM1P8
ENST00000510446	ENSG00000113194	0.0520028	0.545751	0.788131	0.430776	0.864074	-5.45185	FAF2
ENST00000596162	ENSG00000095059	-0.0776471	-3.12671	-0.78812	0.430783	0.864074	-5.30758	DHPS
ENST00000513103	ENSG00000181381	0.079826	-0.593504	0.788109	0.430789	0.864074	-5.2994	DDX60L
ENST00000366506	ENSG00000131127	0.0923341	-1.90666	0.788107	0.43079	0.864074	-5.22699	ZNF141
ENST00000533134	ENSG00000154114	-0.0955185	-1.65253	-0.788091	0.4308	0.864074	-5.22589	TBCEL
ENST00000527339	ENSG00000168056	-0.0855963	-2.16512	-0.788064	0.430815	0.864074	-5.2421	LTBP3
ENST00000638142	ENSG00000197283	0.121135	-0.96431	0.788049	0.430824	0.864074	-5.25195	SYNGAP1
ENST00000374161	ENSG00000128815	0.0361471	2.68913	0.788043	0.430828	0.864074	-5.91777	WDFY4
ENST00000244230	ENSG00000124383	0.0233577	4.12738	0.787985	0.430862	0.864074	-6.23335	MPHOSPH10
ENST00000467108	ENSG00000197971	-0.0719936	-2.48886	-0.787984	0.430862	0.864074	-5.2596	MBP
ENST00000504937	ENSG00000141510	0.158561	0.0122692	0.78797	0.43087	0.864074	-5.39186	TP53
ENST00000418063	ENSG00000213988	-0.0387484	1.20664	-0.787924	0.430897	0.864074	-5.59628	ZNF90
ENST00000469141	ENSG00000054118	-0.0910155	4.20665	-0.787901	0.430911	0.864074	-6.26749	THRAP3
ENST00000470722	ENSG00000130638	0.0788404	-2.60655	0.78787	0.430929	0.864074	-5.2662	ATXN10
ENST00000496827	ENSG00000176986	0.0977174	-0.532387	0.787858	0.430936	0.864074	-5.26501	SEC24C
ENST00000519501	ENSG00000170271	-0.133969	-1.18922	-0.787847	0.430942	0.864074	-5.22304	FAXDC2
ENST00000574829	ENSG00000141497	-0.0914393	-1.69819	-0.787844	0.430944	0.864074	-5.22383	ZMYND15
ENST00000605416	ENSG00000156026	0.160144	-1.88276	0.787832	0.430951	0.864074	-5.24357	MCU
ENST00000296812	ENSG00000151876	0.0548197	1.05531	0.787827	0.430954	0.864074	-5.57317	FBXO4
ENST00000218147	ENSG00000085185	0.109335	-0.284309	0.787813	0.430962	0.864074	-5.32863	BCORL1
ENST00000484658	ENSG00000118873	0.101309	0.0210987	0.787807	0.430965	0.864074	-5.36331	RAB3GAP2
ENST00000632437	ENSG00000273562	0.0886644	3.20035	0.787802	0.430968	0.864074	-6.03702	NAP1L4
ENST00000593685	ENSG00000105204	0.101321	-1.23424	0.787801	0.430969	0.864074	-5.41592	DYRK1B
ENST00000436342	ENSG00000158161	0.146544	-1.95409	0.7878	0.430969	0.864074	-5.23472	EYA3
ENST00000560462	ENSG00000103657	0.0639633	0.754235	0.787789	0.430976	0.864074	-5.48506	HERC1
ENST00000526950	ENSG00000198431	-0.137075	-1.65742	-0.787783	0.43098	0.864074	-5.23038	TXNRD1
ENST00000534677	ENSG00000156603	-0.0762253	-2.68639	-0.787746	0.431001	0.864081	-5.27715	MED19
ENST00000445065	ENSG00000142892	0.104815	-2.73117	0.787741	0.431004	0.864081	-5.28185	PIGK
ENST00000595393	ENSG00000105393	-0.0305599	1.60097	-0.787697	0.43103	0.864098	-5.6764	BABAM1
ENST00000262643	ENSG00000105173	0.09169	-2.83903	0.787674	0.431044	0.864098	-5.28788	CCNE1
ENST00000482558	ENSG00000071189	0.0947589	0.491686	0.787664	0.431049	0.864098	-5.47385	SNX13
ENST00000448368	ENSG00000107929	0.0916186	-1.51205	0.787658	0.431053	0.864098	-5.21239	LARP4B
ENST00000536944	ENSG00000255710	-0.0526768	0.0889571	-0.787564	0.431108	0.864167	-5.36159	AP003170.1
ENST00000263574	ENSG00000084234	0.155742	5.05911	0.787555	0.431113	0.864167	-6.43557	APLP2
ENST00000523177	ENSG00000035681	0.0506425	1.26079	0.787547	0.431118	0.864167	-5.62809	NSMAF
ENST00000438362	ENSG00000009307	0.0856958	-3.15415	0.787513	0.431138	0.864176	-5.31269	CSDE1
ENST00000496906	ENSG00000107185	-0.0840049	0.429005	-0.787497	0.431147	0.864176	-5.41691	RGP1
ENST00000372171	ENSG00000124688	0.0165577	4.06034	0.787475	0.43116	0.864176	-6.20754	MAD2L1BP
ENST00000358406	ENSG00000197448	-0.0161777	6.24119	-0.787468	0.431164	0.864176	-6.6655	GSTK1
ENST00000518297	ENSG00000155506	0.0553462	2.62253	0.787425	0.431189	0.864176	-5.92107	LARP1
ENST00000554165	ENSG00000015133	0.0571359	0.402489	0.787408	0.431199	0.864176	-5.42202	CCDC88C
ENST00000556499	ENSG00000197102	0.0358483	1.03192	0.787382	0.431215	0.864176	-5.54125	DYNC1H1
ENST00000589559	ENSG00000126254	0.0811973	-2.12854	0.78738	0.431215	0.864176	-5.28405	RBM42
ENST00000642390	ENSG00000027697	-0.095166	-3.13717	-0.787368	0.431223	0.864176	-5.30776	IFNGR1
ENST00000563473	ENSG00000174444	0.0886334	-2.73174	0.78735	0.431233	0.864176	-5.27875	RPL4
ENST00000518298	ENSG00000008513	-0.144328	-0.219586	-0.78734	0.431239	0.864176	-5.35319	ST3GAL1
ENST00000454682	ENSG00000196531	0.0896893	-0.974437	0.787332	0.431243	0.864176	-5.26948	NACA
ENST00000592529	ENSG00000167384	0.191709	0.368467	0.787262	0.431284	0.864238	-5.49785	ZNF180
ENST00000599883	ENSG00000105127	0.119116	-1.3072	0.787183	0.431331	0.864269	-5.25431	AKAP8
ENST00000524384	ENSG00000184007	-0.111338	-2.62339	-0.787158	0.431345	0.864269	-5.27138	PTP4A2
ENST00000560441	ENSG00000137831	0.106345	-2.70708	0.787157	0.431346	0.864269	-5.27824	UACA
ENST00000258534	ENSG00000136048	-0.0182326	4.24889	-0.787155	0.431347	0.864269	-6.24399	DRAM1
ENST00000529861	ENSG00000103811	-0.115352	-1.029	-0.78709	0.431385	0.864269	-5.23527	CTSH
ENST00000648890	ENSG00000145191	-0.16294	-1.52107	-0.787085	0.431388	0.864269	-5.22632	EIF2B5
ENST00000482690	ENSG00000110713	0.0796522	-1.47261	0.787053	0.431407	0.864269	-5.21848	NUP98
ENST00000338591	ENSG00000187961	-0.0754128	0.516974	-0.787017	0.431428	0.864269	-5.46988	KLHL17
ENST00000590841	ENSG00000105088	-0.0748887	0.124238	-0.787012	0.431431	0.864269	-5.38065	OLFM2
ENST00000448471	ENSG00000250506	-0.10715	-2.79266	-0.786996	0.43144	0.864269	-5.28253	CDK3
ENST00000523310	ENSG00000112237	-0.0794394	-1.36047	-0.786989	0.431444	0.864269	-5.25467	CCNC
ENST00000358473	ENSG00000125375	-0.0730434	-2.34618	-0.786959	0.431462	0.864269	-5.24806	ATP5S
ENST00000254730	ENSG00000132394	-0.133441	-2.19723	-0.786951	0.431466	0.864269	-5.26061	EEFSEC
ENST00000552097	ENSG00000182544	0.0962483	-2.70796	0.786905	0.431493	0.864269	-5.28142	MFSD5
ENST00000548577	ENSG00000219200	0.137489	-1.31508	0.786892	0.431501	0.864269	-5.25697	RNASEK
ENST00000529318	ENSG00000166788	0.0960413	-2.79255	0.786878	0.431509	0.864269	-5.28302	SAAL1
ENST00000372879	ENSG00000196683	0.0797544	-2.2938	0.786872	0.431512	0.864269	-5.25082	TOMM7
ENST00000499077	ENSG00000246082	-0.0386998	2.60277	-0.786869	0.431515	0.864269	-5.90161	NUDT16P1
ENST00000474725	ENSG00000116406	-0.0385269	1.9633	-0.786861	0.431519	0.864269	-5.75017	EDEM3
ENST00000356206	ENSG00000197217	0.142759	-2.16052	0.786855	0.431522	0.864269	-5.24133	ENTPD4
ENST00000640769	ENSG00000176225	0.15844	1.35655	0.78684	0.431531	0.864269	-5.64458	RTTN
ENST00000565552	ENSG00000140968	-0.0654489	-0.835817	-0.786783	0.431565	0.864269	-5.24745	IRF8
ENST00000330029	ENSG00000184076	-0.0227988	3.82878	-0.786777	0.431568	0.864269	-6.16435	UQCR10
ENST00000529447	ENSG00000156599	0.0990184	-2.08194	0.786775	0.43157	0.864269	-5.23192	ZDHHC5
ENST00000450415	ENSG00000135945	0.0534376	0.544921	0.786775	0.43157	0.864269	-5.44476	REV1
ENST00000380340	ENSG00000138613	0.0983264	-2.1296	0.78677	0.431572	0.864269	-5.24028	APH1B
ENST00000648381	ENSG00000184500	0.131017	-2.24455	0.786751	0.431584	0.864269	-5.24208	PROS1
ENST00000314616	ENSG00000109111	-0.0220101	5.34879	-0.786742	0.431589	0.864269	-6.46818	SUPT6H
ENST00000477408	ENSG00000229202	0.0478347	0.145331	0.786734	0.431593	0.864269	-5.38617	PRR3
ENST00000517709	ENSG00000104738	0.0846629	-2.95846	0.786707	0.431609	0.86428	-5.29578	MCM4
ENST00000487074	ENSG00000135842	0.157184	0.261581	0.786637	0.43165	0.864312	-5.46725	FAM129A
ENST00000315436	ENSG00000176871	-0.0187795	5.26639	-0.786623	0.431658	0.864312	-6.45054	WSB2
ENST00000622639	ENSG00000066697	-0.137762	-0.130849	-0.786602	0.431671	0.864312	-5.33664	MSANTD3
ENST00000487433	ENSG00000136147	-0.0712323	-2.58352	-0.786594	0.431675	0.864312	-5.26969	PHF11
ENST00000219439	ENSG00000103160	0.0139295	4.38611	0.786594	0.431676	0.864312	-6.27342	HSDL1
ENST00000505423	ENSG00000177879	-0.128414	-1.17094	-0.786548	0.431703	0.864345	-5.24318	AP3S1
ENST00000616612	ENSG00000278154	0.138657	-2.41737	0.786531	0.431712	0.864345	-5.26879	LAIR1
ENST00000460948	ENSG00000186787	-0.0699606	-1.28267	-0.786446	0.431762	0.864417	-5.21721	SPIN2B
ENST00000512908	ENSG00000251634	-0.139336	-2.65851	-0.786434	0.431769	0.864417	-5.27693	AC145138.1
ENST00000369068	ENSG00000163125	0.0385832	2.44645	0.786414	0.431781	0.864417	-5.88379	RPRD2
ENST00000258418	ENSG00000135932	0.0113079	7.88406	0.7864	0.431789	0.864417	-7.05709	CAB39
ENST00000381261	ENSG00000197976	0.0207427	4.19064	0.78638	0.431801	0.864421	-6.23591	AKAP17A
ENST00000393483	ENSG00000135951	0.107665	-1.73377	0.786345	0.431821	0.864441	-5.23821	TSGA10
ENST00000483487	ENSG00000018280	-0.0810405	-3.07597	-0.786315	0.431839	0.864443	-5.30708	SLC11A1
ENST00000492225	ENSG00000138081	0.0225992	3.66498	0.786309	0.431842	0.864443	-6.12518	FBXO11
ENST00000435582	ENSG00000135905	0.0986599	-2.46894	0.786229	0.431889	0.864475	-5.27388	DOCK10
ENST00000550948	ENSG00000110876	-0.0148717	8.12281	-0.786209	0.431901	0.864475	-7.11561	SELPLG
ENST00000460734	ENSG00000197381	0.0282303	2.01236	0.786186	0.431914	0.864475	-5.77206	ADARB1
ENST00000392343	ENSG00000176155	0.140455	-0.674943	0.786181	0.431917	0.864475	-5.27817	CCDC57
ENST00000484313	ENSG00000169554	-0.0351133	2.1055	-0.786174	0.431921	0.864475	-5.78249	ZEB2
ENST00000588308	ENSG00000125746	0.107228	-2.55234	0.786169	0.431924	0.864475	-5.26523	EML2
ENST00000369489	ENSG00000116815	0.0291988	3.90281	0.786137	0.431943	0.864475	-6.17613	CD58
ENST00000482177	ENSG00000153107	0.0673519	-0.821553	0.786128	0.431948	0.864475	-5.24958	ANAPC1
ENST00000619775	ENSG00000196275	0.0289433	1.9217	0.786126	0.431949	0.864475	-5.74984	GTF2IRD2
ENST00000344321	ENSG00000188282	-0.0961567	-2.22383	-0.786065	0.431985	0.864488	-5.24376	RUFY4
ENST00000623184	ENSG00000188026	-0.0316548	1.30351	-0.786037	0.432001	0.864488	-5.60234	RILPL1
ENST00000474757	ENSG00000083750	0.0558632	0.0737964	0.786015	0.432014	0.864488	-5.36237	RRAGB
ENST00000589542	ENSG00000171466	0.086081	-2.70708	0.786006	0.43202	0.864488	-5.27986	ZNF562
ENST00000334828	ENSG00000171314	-0.011954	6.91842	-0.785973	0.432039	0.864488	-6.81728	PGAM1
ENST00000498502	ENSG00000152601	0.148284	-1.20663	0.785923	0.432068	0.864488	-5.26358	MBNL1
ENST00000560223	ENSG00000140368	0.0693094	1.94193	0.785884	0.432091	0.864488	-5.75407	PSTPIP1
ENST00000260570	ENSG00000138002	-0.116133	1.80405	-0.785883	0.432092	0.864488	-5.73726	IFT172
ENST00000519607	ENSG00000120526	-0.151085	-1.06168	-0.785877	0.432095	0.864488	-5.26652	NUDCD1
ENST00000474503	ENSG00000105793	-0.119453	-1.70075	-0.785863	0.432104	0.864488	-5.22809	GTPBP10
ENST00000257264	ENSG00000134827	-0.0503914	2.9442	-0.78586	0.432105	0.864488	-5.97928	TCN1
ENST00000389063	ENSG00000172795	0.0120465	8.52906	0.785844	0.432114	0.864488	-7.23024	DCP2
ENST00000561551	ENSG00000136404	-0.0690931	-2.2106	-0.785837	0.432118	0.864488	-5.24186	TM6SF1
ENST00000266022	ENSG00000004534	-0.12039	3.60775	-0.785823	0.432127	0.864488	-6.18254	RBM6
ENST00000286307	ENSG00000155858	-0.0135533	3.93009	-0.785803	0.432138	0.864488	-6.18306	LSM11
ENST00000559816	ENSG00000140287	0.104658	1.90233	0.785779	0.432153	0.864488	-5.74153	HDC
ENST00000495603	ENSG00000114650	0.05422	1.14615	0.78577	0.432158	0.864488	-5.5774	SCAP
ENST00000361895	ENSG00000043143	-0.0443006	2.66866	-0.785761	0.432163	0.864488	-5.92365	JADE2
ENST00000426572	ENSG00000106261	-0.100557	1.07885	-0.785753	0.432168	0.864488	-5.59448	ZKSCAN1
ENST00000640903	ENSG00000115525	-0.0960642	-2.92052	-0.785724	0.432185	0.864488	-5.29442	ST3GAL5
ENST00000380409	ENSG00000137275	-0.202883	1.4544	-0.785722	0.432186	0.864488	-5.72148	RIPK1
ENST00000545827	ENSG00000103227	0.0845486	-3.06331	0.785699	0.432199	0.864488	-5.30641	LMF1
ENST00000476966	ENSG00000125462	-0.0691616	-2.51984	-0.78569	0.432205	0.864488	-5.26426	C1orf61
ENST00000544387	ENSG00000256269	0.0890368	-3.01026	0.785683	0.432209	0.864488	-5.29508	HMBS
ENST00000398491	ENSG00000101911	0.107063	-1.81119	0.785675	0.432213	0.864488	-5.22689	PRPS2
ENST00000358039	ENSG00000007341	0.133716	-1.23129	0.785657	0.432224	0.864488	-5.23891	ST7L
ENST00000357337	ENSG00000005810	0.0522083	3.99528	0.785648	0.432229	0.864488	-6.73845	MYCBP2
ENST00000360642	ENSG00000109572	-0.144532	2.26577	-0.785631	0.432239	0.864488	-5.88494	CLCN3
ENST00000563742	ENSG00000069943	0.0268736	2.84717	0.785549	0.432287	0.864537	-5.95465	PIGB
ENST00000460326	ENSG00000139496	0.0695155	0.0673648	0.785518	0.432306	0.864537	-5.37282	NUP58
ENST00000333552	ENSG00000125970	0.0872928	-2.89554	0.785516	0.432307	0.864537	-5.29461	RALY
ENST00000435120	ENSG00000089693	-0.0642365	4.1846	-0.785479	0.432329	0.864537	-6.24604	MLF2
ENST00000560766	ENSG00000131873	-0.0823632	-2.37224	-0.785467	0.432335	0.864537	-5.25413	CHSY1
ENST00000545105	ENSG00000013725	0.12513	-2.07912	0.785444	0.432349	0.864537	-5.24596	CD6
ENST00000579416	ENSG00000010244	0.0299138	1.53486	0.785442	0.43235	0.864537	-5.65998	ZNF207
ENST00000560414	ENSG00000166411	-0.0616699	-0.691293	-0.785438	0.432352	0.864537	-5.26026	IDH3A
ENST00000576768	ENSG00000167291	-0.121038	-1.70293	-0.785429	0.432357	0.864537	-5.23339	TBC1D16
ENST00000412366	ENSG00000074582	0.1116	-2.69024	0.785355	0.432401	0.864537	-5.27629	BCS1L
ENST00000595792	ENSG00000039650	0.0941349	-1.67448	0.785353	0.432402	0.864537	-5.21837	PNKP
ENST00000565601	ENSG00000102984	0.107558	-2.26484	0.785344	0.432408	0.864537	-5.24825	ZNF821
ENST00000417652	ENSG00000115053	-0.153987	-0.0365355	-0.78534	0.43241	0.864537	-5.48537	NCL
ENST00000461232	ENSG00000114739	0.0335009	1.49264	0.785333	0.432414	0.864537	-5.64628	ACVR2B
ENST00000622694	ENSG00000015475	-0.203889	2.97426	-0.785316	0.432424	0.864537	-6.05653	BID
ENST00000643839	ENSG00000149231	0.0225281	2.64273	0.785313	0.432426	0.864537	-5.90751	CCDC82
ENST00000590690	ENSG00000141337	0.0608796	0.442364	0.785266	0.432453	0.864537	-5.42107	ARSG
ENST00000264734	ENSG00000113946	-0.0579619	-0.746104	-0.785254	0.43246	0.864537	-5.24582	CLDN16
ENST00000571887	ENSG00000215041	-0.130308	-2.24349	-0.785237	0.43247	0.864537	-5.25134	NEURL4
ENST00000472777	ENSG00000160209	-0.0808273	-2.67172	-0.785234	0.432472	0.864537	-5.27712	PDXK
ENST00000395310	ENSG00000138674	0.0848742	-3.25919	0.785191	0.432497	0.864537	-5.31915	SEC31A
ENST00000358079	ENSG00000100296	0.0609905	1.74155	0.785149	0.432522	0.864537	-5.71339	THOC5
ENST00000445177	ENSG00000160584	-0.061261	4.87391	-0.785144	0.432524	0.864537	-6.37506	SIK3
ENST00000489043	ENSG00000163882	0.0762684	-2.26415	0.785142	0.432526	0.864537	-5.24631	POLR2H
ENST00000646193	ENSG00000158321	-0.0675969	-2.5806	-0.78514	0.432527	0.864537	-5.26715	AUTS2
ENST00000509907	ENSG00000145349	0.0464707	1.33714	0.78514	0.432527	0.864537	-5.65156	CAMK2D
ENST00000466521	ENSG00000102882	0.104353	-2.4662	0.785121	0.432538	0.864537	-5.25988	MAPK3
ENST00000602661	ENSG00000106692	0.109479	-0.169591	0.785103	0.432549	0.864537	-5.35083	FKTN
ENST00000582925	ENSG00000135164	0.0707097	0.607294	0.785073	0.432566	0.864537	-5.49215	DMTF1
ENST00000464524	ENSG00000211456	-0.0950796	-1.93106	-0.785072	0.432567	0.864537	-5.23352	SACM1L
ENST00000621510	ENSG00000136250	-0.0338921	2.44055	-0.785026	0.432594	0.86457	-5.85634	AOAH
ENST00000307266	ENSG00000172428	-0.0720027	-1.5044	-0.784977	0.432622	0.864607	-5.21827	COPS9
ENST00000611119	ENSG00000269556	0.162529	-0.952895	0.784917	0.432658	0.864646	-5.24136	TMEM185A
ENST00000545717	ENSG00000013573	0.079335	-1.87725	0.784909	0.432662	0.864646	-5.23287	DDX11
ENST00000553823	ENSG00000119638	-0.0804276	-2.62406	-0.784884	0.432677	0.864655	-5.27548	NEK9
ENST00000610928	ENSG00000160336	0.0886041	-0.665654	0.784769	0.432745	0.864697	-5.25685	ZNF761
ENST00000556303	ENSG00000129515	0.12525	0.0842817	0.784758	0.432751	0.864697	-5.3746	SNX6
ENST00000508491	ENSG00000164338	0.0917525	-3.04372	0.784756	0.432752	0.864697	-5.30532	UTP15
ENST00000426650	ENSG00000085063	-0.0725872	3.04396	-0.784737	0.432763	0.864697	-5.99658	CD59
ENST00000379487	ENSG00000120688	0.0174155	3.65897	0.784719	0.432774	0.864697	-6.12883	WBP4
ENST00000497314	ENSG00000143379	0.0267983	2.42942	0.784699	0.432785	0.864697	-5.85743	SETDB1
ENST00000409387	ENSG00000138079	0.0727499	-1.90429	0.784677	0.432798	0.864697	-5.22272	SLC3A1
ENST00000398004	ENSG00000175782	-0.0137714	5.17852	-0.784672	0.432801	0.864697	-6.43545	SLC35E3
ENST00000262992	ENSG00000109452	-0.173013	1.21918	-0.784637	0.432822	0.864697	-5.75182	INPP4B
ENST00000476198	ENSG00000069493	0.0199867	3.91011	0.784635	0.432823	0.864697	-6.18127	CLEC2D
ENST00000487635	ENSG00000111912	0.0756451	-0.756718	0.784624	0.432829	0.864697	-5.26584	NCOA7
ENST00000604437	ENSG00000270392	0.0619574	-0.864186	0.784621	0.432831	0.864697	-5.24289	PFN1P2
ENST00000620222	ENSG00000152926	0.12779	4.29863	0.784616	0.432834	0.864697	-6.29378	ZNF117
ENST00000347849	ENSG00000072135	-0.135616	-2.07793	-0.784594	0.432847	0.864697	-5.24809	PTPN18
ENST00000590312	ENSG00000055483	0.0763157	-2.59221	0.784563	0.432865	0.864697	-5.26754	USP36
ENST00000489148	ENSG00000189144	0.0848198	-2.49064	0.78455	0.432873	0.864697	-5.25907	ZNF573
ENST00000445146	ENSG00000071967	0.0931038	-1.99938	0.784549	0.432873	0.864697	-5.23873	CYBRD1
ENST00000394457	ENSG00000173209	-0.0161428	6.59207	-0.784514	0.432894	0.864697	-6.74545	AHSA2P
ENST00000085219	ENSG00000012124	0.0919509	2.93308	0.784502	0.432901	0.864697	-6.02282	CD22
ENST00000525178	ENSG00000149311	0.134921	-1.22019	0.784489	0.432908	0.864697	-5.23712	ATM
ENST00000490210	ENSG00000166377	0.0153591	5.99129	0.784464	0.432923	0.864697	-6.61515	ATP9B
ENST00000268942	ENSG00000141219	0.180854	0.594078	0.784441	0.432937	0.864697	-5.51655	C17orf80
ENST00000462332	ENSG00000100226	0.0255488	2.67449	0.784422	0.432948	0.864697	-5.91161	GTPBP1
ENST00000639623	ENSG00000079819	0.105654	0.117304	0.784418	0.43295	0.864697	-5.39378	EPB41L2
ENST00000523628	ENSG00000196591	-0.0773105	-2.07818	-0.78441	0.432955	0.864697	-5.23971	HDAC2
ENST00000488469	ENSG00000237651	0.0884991	-1.23596	0.7844	0.432961	0.864697	-5.22327	C2orf74
ENST00000484170	ENSG00000146263	-0.0985112	-2.5788	-0.784371	0.432978	0.864711	-5.27305	MMS22L
ENST00000483745	ENSG00000082293	0.0797301	-2.14224	0.784343	0.432994	0.864723	-5.23874	COL19A1
ENST00000491038	ENSG00000178075	0.0951939	-2.4543	0.784255	0.433046	0.86478	-5.26037	GRAMD1C
ENST00000482179	ENSG00000228299	-0.143449	-2.56026	-0.784182	0.433088	0.86478	-5.28387	HLA-C
ENST00000492690	ENSG00000132155	0.0223173	2.93704	0.784154	0.433105	0.86478	-5.97285	RAF1
ENST00000492068	ENSG00000107317	0.0970284	-2.59102	0.784153	0.433105	0.86478	-5.27256	PTGDS
ENST00000427751	ENSG00000158863	-0.0873109	-2.57947	-0.784137	0.433115	0.86478	-5.27172	FAM160B2
ENST00000262188	ENSG00000082014	0.0803845	-3.04113	0.784114	0.433128	0.86478	-5.30715	SMARCD3
ENST00000521248	ENSG00000086589	-0.0918179	0.351222	-0.784107	0.433133	0.86478	-5.40175	RBM22
ENST00000392645	ENSG00000204842	0.0266224	2.36807	0.784105	0.433134	0.86478	-5.84881	ATXN2
ENST00000264254	ENSG00000115539	-0.0229518	2.768	-0.784089	0.433143	0.86478	-5.94419	PDCL3
ENST00000493242	ENSG00000131042	0.201797	-0.558647	0.784089	0.433143	0.86478	-5.34624	LILRB2
ENST00000602397	ENSG00000090372	-0.0835644	-1.66715	-0.78407	0.433154	0.86478	-5.22668	STRN4
ENST00000547050	ENSG00000174437	0.0441823	1.36363	0.784027	0.43318	0.86478	-5.62539	ATP2A2
ENST00000492887	ENSG00000160752	0.100616	-1.70808	0.784027	0.43318	0.86478	-5.22161	FDPS
ENST00000617199	ENSG00000140545	0.0430724	0.630762	0.784021	0.433183	0.86478	-5.46673	MFGE8
ENST00000372285	ENSG00000101017	-0.0707792	2.22772	-0.784017	0.433185	0.86478	-5.82896	CD40
ENST00000632956	ENSG00000276130	0.103028	0.438212	0.784006	0.433192	0.86478	-5.43561	SLC22A18
ENST00000489330	ENSG00000047648	0.083196	-2.56134	0.783992	0.4332	0.86478	-5.2686	ARHGAP6
ENST00000495903	ENSG00000138138	0.10376	-2.26688	0.783958	0.43322	0.86478	-5.24747	ATAD1
ENST00000532915	ENSG00000162227	-0.0619312	-0.166939	-0.783931	0.433236	0.86478	-5.32556	TAF6L
ENST00000462119	ENSG00000009413	0.084827	0.0763553	0.783898	0.433255	0.86478	-5.38615	REV3L
ENST00000568413	ENSG00000103932	0.0855439	-2.73487	0.783895	0.433257	0.86478	-5.27707	RPAP1
ENST00000495323	ENSG00000215641	-0.2278	-0.55568	-0.783893	0.433258	0.86478	-5.30692	TRIM27
ENST00000587001	ENSG00000065268	0.151553	-0.502559	0.783891	0.43326	0.86478	-5.39571	WDR18
ENST00000544166	ENSG00000186231	-0.102792	-2.66538	-0.783855	0.43328	0.86478	-5.27871	KLHL32
ENST00000640901	ENSG00000130638	-0.123574	1.59905	-0.78385	0.433283	0.86478	-5.68128	ATXN10
ENST00000452316	ENSG00000223687	-0.0760529	-2.4043	-0.783838	0.433291	0.86478	-5.25701	ZNF311
ENST00000511663	ENSG00000087266	-0.132157	0.111617	-0.783804	0.43331	0.86478	-5.44334	SH3BP2
ENST00000461680	ENSG00000164080	0.0259433	2.98479	0.783796	0.433315	0.86478	-5.98587	RAD54L2
ENST00000559101	ENSG00000100908	0.0790084	-2.05369	0.783783	0.433323	0.86478	-5.23622	EMC9
ENST00000468483	ENSG00000203879	0.149149	-1.38571	0.783771	0.433329	0.86478	-5.21936	GDI1
ENST00000557094	ENSG00000140105	-0.123369	-1.89132	-0.783744	0.433345	0.86478	-5.23343	WARS
ENST00000570585	ENSG00000141568	-0.07419	0.705873	-0.783728	0.433355	0.86478	-5.4725	FOXK2
ENST00000521140	ENSG00000147439	0.0413575	1.35767	0.783723	0.433358	0.86478	-5.62176	BIN3
ENST00000253458	ENSG00000131149	-0.0767531	4.41028	-0.783707	0.433367	0.86478	-6.30534	GSE1
ENST00000556678	ENSG00000120802	-0.0744633	0.0665882	-0.783652	0.433399	0.864825	-5.38067	TMPO
ENST00000625260	ENSG00000170525	0.104511	-2.76563	0.783603	0.433428	0.864862	-5.30887	PFKFB3
ENST00000541779	ENSG00000198121	0.128353	-0.571509	0.783568	0.433448	0.864865	-5.28316	LPAR1
ENST00000486332	ENSG00000168394	-0.185776	-0.487446	-0.783497	0.43349	0.864865	-5.32637	TAP1
ENST00000493419	ENSG00000135679	-0.0257127	3.43342	-0.783488	0.433496	0.864865	-6.07908	MDM2
ENST00000455580	ENSG00000213639	0.107252	0.337118	0.783487	0.433496	0.864865	-5.48277	PPP1CB
ENST00000427180	ENSG00000184640	0.0798113	2.27629	0.783478	0.433502	0.864865	-5.86364	2021-09-09
ENST00000494801	ENSG00000133142	-0.0916766	-2.82234	-0.783476	0.433502	0.864865	-5.28718	TCEAL4
ENST00000532774	ENSG00000154760	-0.07917	1.02971	-0.783468	0.433507	0.864865	-5.54947	SLFN13
ENST00000425546	ENSG00000062598	0.0778697	0.145021	0.783462	0.433511	0.864865	-5.3698	ELMO2
ENST00000424419	ENSG00000066136	0.039396	1.20992	0.783427	0.433531	0.864886	-5.58675	NFYC
ENST00000567028	ENSG00000260861	-0.0720086	1.65465	-0.783409	0.433542	0.864887	-5.68785	AL049634.2
ENST00000504005	ENSG00000151718	-0.0918984	-3.09745	-0.78338	0.433559	0.864891	-5.31354	WWC2
ENST00000640573	ENSG00000126759	0.0458227	1.76485	0.783356	0.433573	0.864891	-5.71909	CFP
ENST00000640614	ENSG00000125826	0.177474	-1.65904	0.783354	0.433574	0.864891	-5.27095	RBCK1
ENST00000546866	ENSG00000235162	-0.0567952	-0.167229	-0.78333	0.433588	0.864899	-5.32983	C12orf75
ENST00000481687	ENSG00000110651	-0.0894304	-2.85653	-0.783277	0.433619	0.864903	-5.29162	CD81
ENST00000219252	ENSG00000102978	-0.0120189	5.52414	-0.783266	0.433626	0.864903	-6.51174	POLR2C
ENST00000498694	ENSG00000171793	0.144504	-0.965866	0.783258	0.433631	0.864903	-5.24192	CTPS1
ENST00000377973	ENSG00000138433	0.0415991	0.634661	0.783233	0.433645	0.864903	-5.47023	CIR1
ENST00000480952	ENSG00000058804	-0.103518	0.561216	-0.783231	0.433646	0.864903	-5.46738	NDC1
ENST00000525161	ENSG00000119707	0.0940766	-2.14849	0.783197	0.433666	0.864903	-5.23903	RBM25
ENST00000453961	ENSG00000237344	0.253859	1.12193	0.783155	0.433691	0.864903	-5.63307	PBX2
ENST00000592829	ENSG00000197808	0.0833676	-2.1137	0.783136	0.433702	0.864903	-5.23711	ZNF461
ENST00000360067	ENSG00000104921	0.0850851	-2.64228	0.783132	0.433705	0.864903	-5.27228	FCER2
ENST00000561688	ENSG00000167969	0.0887906	-1.90876	0.783127	0.433707	0.864903	-5.23013	ECI1
ENST00000517671	ENSG00000181163	0.047222	6.72798	0.783123	0.43371	0.864903	-6.78851	NPM1
ENST00000261769	ENSG00000039068	-0.112034	-2.45033	-0.783109	0.433718	0.864903	-5.2615	CDH1
ENST00000307892	ENSG00000103018	-0.168137	2.50461	-0.783103	0.433722	0.864903	-5.9343	CYB5B
ENST00000456899	ENSG00000172167	-0.0788661	-2.76744	-0.783077	0.433737	0.864912	-5.28453	MTBP
ENST00000603801	ENSG00000271699	-0.0806441	-2.92866	-0.783024	0.433768	0.864935	-5.30087	SNX29P2
ENST00000603448	ENSG00000271022	0.0458125	0.481787	0.783023	0.433769	0.864935	-5.4335	AP002365.1
ENST00000507114	ENSG00000154945	0.0712514	-0.978228	0.782915	0.433832	0.864979	-5.22867	ANKRD40
ENST00000633235	ENSG00000275099	-0.105205	-2.75786	-0.78291	0.433835	0.864979	-5.28674	GGNBP2
ENST00000560798	ENSG00000196497	-0.0718406	-3.32645	-0.782886	0.433849	0.864979	-5.32638	IPO4
ENST00000307116	ENSG00000122884	-0.108904	2.65785	-0.782874	0.433856	0.864979	-5.96689	P4HA1
ENST00000492016	ENSG00000101158	0.0861184	-0.582256	0.782857	0.433866	0.864979	-5.27796	NELFCD
ENST00000533851	ENSG00000166788	-0.106257	-1.81932	-0.782835	0.433879	0.864979	-5.22926	SAAL1
ENST00000533616	ENSG00000084234	-0.132509	-2.25001	-0.782812	0.433892	0.864979	-5.25679	APLP2
ENST00000367578	ENSG00000153029	0.0192047	2.83731	0.78278	0.433911	0.864979	-5.95197	MR1
ENST00000563650	ENSG00000140829	0.0281331	2.12236	0.782777	0.433913	0.864979	-5.79629	DHX38
ENST00000451399	ENSG00000112659	-0.0766711	2.12355	-0.782761	0.433923	0.864979	-5.78717	CUL9
ENST00000495604	ENSG00000162980	0.0594277	-0.0536538	0.782743	0.433933	0.864979	-5.34584	ARL5A
ENST00000566216	ENSG00000157349	0.126711	-1.46096	0.782731	0.43394	0.864979	-5.29583	DDX19B
ENST00000481094	ENSG00000189159	0.116565	-1.77719	0.782731	0.43394	0.864979	-5.2403	JPT1
ENST00000641596	ENSG00000233622	0.0463514	1.04929	0.782717	0.433948	0.864979	-5.55135	CYP2T1P
ENST00000343106	ENSG00000109332	-0.0185359	5.95217	-0.782707	0.433954	0.864979	-6.6096	UBE2D3
ENST00000236925	ENSG00000118200	-0.150762	-2.05104	-0.782696	0.43396	0.864979	-5.24409	CAMSAP2
ENST00000510783	ENSG00000035928	-0.116835	-2.46603	-0.782682	0.433969	0.864979	-5.26044	RFC1
ENST00000463722	ENSG00000166508	0.107092	0.346598	0.782675	0.433973	0.864979	-5.4146	MCM7
ENST00000485764	ENSG00000111846	-0.0683032	-2.37549	-0.782599	0.434017	0.865047	-5.25242	GCNT2
ENST00000473705	ENSG00000227794	0.138895	-1.42805	0.782567	0.434036	0.865047	-5.27416	RPS18
ENST00000393448	ENSG00000176783	0.0451892	1.43433	0.782549	0.434047	0.865047	-5.64534	RUFY1
ENST00000649325	ENSG00000243970	-0.0773067	-1.49019	-0.782548	0.434048	0.865047	-5.22379	PPIEL
ENST00000287461	ENSG00000156853	0.0131139	4.10409	0.782496	0.434078	0.865088	-6.2213	ZNF689
ENST00000464919	ENSG00000179021	0.0423042	0.480116	0.782431	0.434116	0.865133	-5.44529	C3orf38
ENST00000425457	ENSG00000066136	-0.106943	-1.95319	-0.782421	0.434122	0.865133	-5.23648	NFYC
ENST00000502731	ENSG00000169220	-0.0982598	-0.960164	-0.782387	0.434142	0.865133	-5.24808	RGS14
ENST00000361572	ENSG00000168214	-0.101085	-1.38902	-0.782381	0.434146	0.865133	-5.23378	RBPJ
ENST00000619360	ENSG00000146232	0.0182878	4.32319	0.782371	0.434151	0.865133	-6.2642	NFKBIE
ENST00000480317	ENSG00000126759	0.0896394	-1.51845	0.78234	0.43417	0.86515	-5.2324	CFP
ENST00000464390	ENSG00000140299	0.0243643	2.21398	0.782304	0.434191	0.865161	-5.81319	BNIP2
ENST00000428079	ENSG00000116198	0.083688	-3.01829	0.782295	0.434196	0.865161	-5.30324	CEP104
ENST00000539896	ENSG00000169403	-0.0176191	8.5276	-0.782264	0.434214	0.865161	-7.22219	PTAFR
ENST00000480966	ENSG00000204560	-0.0848784	-3.0768	-0.782256	0.434219	0.865161	-5.31014	DHX16
ENST00000505077	ENSG00000035928	0.114443	-0.802818	0.782242	0.434227	0.865161	-5.25371	RFC1
ENST00000400255	ENSG00000206433	-0.185169	2.70737	-0.782223	0.434238	0.865161	-5.9231	LST1
ENST00000519094	ENSG00000070501	0.0358046	1.01557	0.78221	0.434246	0.865161	-5.54546	POLB
ENST00000576573	ENSG00000141543	-0.132606	-0.946559	-0.782189	0.434258	0.865165	-5.32658	EIF4A3
ENST00000377403	ENSG00000049239	0.0193169	5.47505	0.782171	0.434269	0.865165	-6.50217	H6PD
ENST00000530358	ENSG00000149269	-0.0215682	2.96293	-0.782065	0.434331	0.865251	-5.97463	PAK1
ENST00000263577	ENSG00000064309	0.100672	-2.30201	0.782064	0.434332	0.865251	-5.24858	CDON
ENST00000513177	ENSG00000243678	0.112837	-2.57309	0.78204	0.434346	0.865258	-5.27671	NME2
ENST00000568325	ENSG00000159461	0.0842325	-2.8306	0.781988	0.434377	0.86526	-5.29619	AMFR
ENST00000483600	ENSG00000144218	0.0528111	1.06428	0.781976	0.434384	0.86526	-5.57661	AFF3
ENST00000330736	ENSG00000167522	-0.169797	-0.85858	-0.781961	0.434392	0.86526	-5.28629	ANKRD11
ENST00000509581	ENSG00000249915	0.0251497	1.72531	0.781949	0.434399	0.86526	-5.70453	PDCD6
ENST00000367063	ENSG00000196352	-0.0275108	5.10807	-0.781944	0.434402	0.86526	-6.4201	CD55
ENST00000462133	ENSG00000146731	-0.14966	-1.20179	-0.781913	0.43442	0.86526	-5.24157	CCT6A
ENST00000521005	ENSG00000155975	-0.0701461	-1.71573	-0.781901	0.434427	0.86526	-5.22901	VPS37A
ENST00000315286	ENSG00000180329	-0.0420139	3.47462	-0.781901	0.434427	0.86526	-6.09718	CCDC43
ENST00000409371	ENSG00000152969	-0.0879907	-2.75795	-0.781846	0.43446	0.865304	-5.28518	JAKMIP1
ENST00000474106	ENSG00000197321	0.104198	-1.17133	0.781774	0.434502	0.865356	-5.23578	SVIL
ENST00000463634	ENSG00000112739	0.105698	-0.640909	0.781767	0.434506	0.865356	-5.28176	PRPF4B
ENST00000434060	ENSG00000180354	0.0405919	0.47919	0.781728	0.434529	0.865382	-5.43501	MTURN
ENST00000520246	ENSG00000176853	0.0158377	3.59497	0.781709	0.43454	0.865384	-6.11123	FAM91A1
ENST00000512453	ENSG00000152495	0.15052	-0.688518	0.781638	0.434582	0.865391	-5.43167	CAMK4
ENST00000502323	ENSG00000132463	-0.183905	0.821645	-0.781634	0.434584	0.865391	-5.55935	GRSF1
ENST00000358350	ENSG00000075539	0.0403119	6.76819	0.781629	0.434587	0.865391	-6.79182	FRYL
ENST00000607932	ENSG00000128513	0.140637	-1.29934	0.78161	0.434599	0.865391	-5.24767	POT1
ENST00000415585	ENSG00000101811	0.110117	1.13672	0.781603	0.434603	0.865391	-5.65905	CSTF2
ENST00000325215	ENSG00000168488	0.0775392	-3.29864	0.781591	0.43461	0.865391	-5.3234	ATXN2L
ENST00000487256	ENSG00000187492	0.0978754	-0.945758	0.781582	0.434615	0.865391	-5.23564	CDHR4
ENST00000453766	ENSG00000182196	-0.13215	-1.73581	-0.78151	0.434657	0.865441	-5.40442	ARL6IP4
ENST00000555222	ENSG00000166888	0.0280466	3.9823	0.781492	0.434668	0.865441	-6.19366	STAT6
ENST00000468867	ENSG00000116580	0.0766256	-2.29596	0.781482	0.434674	0.865441	-5.25337	GON4L
ENST00000209728	ENSG00000094804	0.0954157	-1.36289	0.781463	0.434685	0.865441	-5.22219	CDC6
ENST00000591099	ENSG00000104886	0.0985806	-2.69145	0.781453	0.434691	0.865441	-5.28549	PLEKHJ1
ENST00000311595	ENSG00000167280	0.126071	0.654995	0.781403	0.43472	0.865465	-5.5073	ENGASE
ENST00000589493	ENSG00000126581	0.0344587	1.76297	0.781398	0.434723	0.865465	-5.7099	BECN1
ENST00000537217	ENSG00000137497	-0.113696	-2.4481	-0.78134	0.434757	0.865465	-5.26644	NUMA1
ENST00000512970	ENSG00000137802	0.106341	-2.72885	0.781335	0.43476	0.865465	-5.28267	MAPKBP1
ENST00000475985	ENSG00000117448	-0.0956771	-1.95019	-0.781333	0.434761	0.865465	-5.23303	AKR1A1
ENST00000370360	ENSG00000174842	0.0758911	2.19797	0.781322	0.434768	0.865465	-5.84427	GLMN
ENST00000602631	ENSG00000229052	0.0673806	-1.494	0.781312	0.434774	0.865465	-5.21438	AL449283.1
ENST00000569914	ENSG00000125149	-0.0693291	-2.90657	-0.781276	0.434795	0.865487	-5.2983	C16orf70
ENST00000548712	ENSG00000111647	0.088154	-1.74976	0.781247	0.434812	0.865501	-5.23419	UHRF1BP1L
ENST00000541869	ENSG00000125630	-0.103447	3.23883	-0.781207	0.434835	0.86552	-6.05555	POLR1B
ENST00000470301	ENSG00000112182	0.0860374	0.634387	0.781172	0.434856	0.86552	-5.49578	BACH2
ENST00000423071	ENSG00000186334	0.061551	-0.796396	0.781165	0.43486	0.86552	-5.24645	SLC36A3
ENST00000602467	ENSG00000159753	0.0718187	-2.49464	0.781161	0.434862	0.86552	-5.26448	CARMIL2
ENST00000544693	ENSG00000185864	0.0578332	1.89138	0.781132	0.434879	0.865534	-5.76359	NPIPB4
ENST00000368902	ENSG00000163156	0.108723	-0.163634	0.78108	0.43491	0.865561	-5.33813	SCNM1
ENST00000528499	ENSG00000084234	0.017187	6.52785	0.781072	0.434915	0.865561	-6.7264	APLP2
ENST00000431847	ENSG00000214413	-0.0456873	0.375358	-0.781011	0.434951	0.865561	-5.42369	BBIP1
ENST00000558727	ENSG00000104129	-0.0744126	-1.48324	-0.781011	0.434951	0.865561	-5.22254	DNAJC17
ENST00000347458	ENSG00000124214	-0.130051	-2.58501	-0.781006	0.434953	0.865561	-5.27518	STAU1
ENST00000635817	ENSG00000172421	0.0141358	4.29513	0.781006	0.434954	0.865561	-6.25775	EFCAB3
ENST00000380377	ENSG00000171530	-0.0549719	2.0173	-0.780984	0.434966	0.865566	-5.78305	TBCA
ENST00000395913	ENSG00000087586	0.0774444	-3.16782	0.780953	0.434985	0.865574	-5.31753	AURKA
ENST00000618742	ENSG00000275591	0.0943586	-1.89219	0.780911	0.43501	0.865574	-5.25678	XKR5
ENST00000420987	ENSG00000187764	-0.19032	0.267897	-0.780908	0.435011	0.865574	-5.43928	SEMA4D
ENST00000374141	ENSG00000204160	0.0758128	3.57634	0.780871	0.435033	0.865574	-6.14748	ZDHHC18
ENST00000356896	ENSG00000010295	0.168478	1.04139	0.78086	0.435039	0.865574	-5.58367	IFFO1
ENST00000529963	ENSG00000110497	0.0416907	0.752279	0.780843	0.43505	0.865574	-5.4934	AMBRA1
ENST00000544226	ENSG00000139187	-0.03987	1.95704	-0.780829	0.435058	0.865574	-5.76742	KLRG1
ENST00000528964	ENSG00000175634	0.123019	-1.24458	0.780827	0.435059	0.865574	-5.23593	RPS6KB2
ENST00000440804	ENSG00000129450	-0.029244	3.10888	-0.780822	0.435062	0.865574	-6.00305	SIGLEC9
ENST00000531504	ENSG00000110422	0.128582	-1.87768	0.780746	0.435106	0.865578	-5.34652	HIPK3
ENST00000368667	ENSG00000010810	-0.0989068	1.37547	-0.780743	0.435108	0.865578	-5.67313	FYN
ENST00000345877	ENSG00000137693	0.0751417	-1.94992	0.780709	0.435128	0.865578	-5.23834	YAP1
ENST00000588964	ENSG00000181038	-0.044457	0.468802	-0.780704	0.435131	0.865578	-5.44027	METTL23
ENST00000484150	ENSG00000213626	0.0345067	2.35748	0.780703	0.435132	0.865578	-5.86915	LBH
ENST00000583076	ENSG00000108506	0.0714589	-1.03314	0.780671	0.435151	0.865578	-5.23149	INTS2
ENST00000644227	ENSG00000184047	0.1069	-2.42063	0.780653	0.435161	0.865578	-5.25917	DIABLO
ENST00000474202	ENSG00000188906	0.0281697	1.89387	0.780646	0.435165	0.865578	-5.74809	LRRK2
ENST00000502458	ENSG00000125386	-0.0827016	-2.84551	-0.780639	0.435169	0.865578	-5.29188	FAM193A
ENST00000583733	ENSG00000134758	0.0618647	1.30716	0.780633	0.435173	0.865578	-5.61622	RNF138
ENST00000512426	ENSG00000112576	0.0282888	2.42081	0.780621	0.43518	0.865578	-5.85739	CCND3
ENST00000559284	ENSG00000213928	0.131075	2.28336	0.780613	0.435185	0.865578	-5.91428	IRF9
ENST00000382743	ENSG00000142082	-0.0481669	1.78374	-0.7805	0.435251	0.865662	-5.72517	SIRT3
ENST00000250930	ENSG00000129925	-0.149158	-0.399985	-0.78048	0.435263	0.865662	-5.45649	TMEM8A
ENST00000505311	ENSG00000125386	0.114111	-0.724457	0.780475	0.435266	0.865662	-5.2689	FAM193A
ENST00000526846	ENSG00000171316	0.0996816	-2.50097	0.780472	0.435268	0.865662	-5.26803	CHD7
ENST00000361547	ENSG00000162430	0.113197	1.21216	0.78038	0.435322	0.865728	-5.61047	SELENON
ENST00000495650	ENSG00000169905	-0.034085	2.90468	-0.780369	0.435328	0.865728	-5.96892	TOR1AIP2
ENST00000520602	ENSG00000101977	-0.0854975	-2.90728	-0.780363	0.435332	0.865728	-5.29858	MCF2
ENST00000537363	ENSG00000129347	0.120206	-1.24317	0.780346	0.435341	0.865728	-5.24005	KRI1
ENST00000601958	ENSG00000152439	-0.0680898	-0.27591	-0.7803	0.435369	0.865761	-5.30402	ZNF773
ENST00000489468	ENSG00000134330	0.0793992	-2.53226	0.780234	0.435408	0.865761	-5.26513	IAH1
ENST00000540509	ENSG00000114346	-0.16045	-1.73312	-0.780208	0.435423	0.865761	-5.23943	ECT2
ENST00000525635	ENSG00000149182	-0.0469692	0.32904	-0.780175	0.435442	0.865761	-5.40549	ARFGAP2
ENST00000299736	ENSG00000166582	-0.10146	-1.75787	-0.780172	0.435444	0.865761	-5.23857	CENPV
ENST00000474817	ENSG00000050327	-0.0828711	-2.92774	-0.780171	0.435445	0.865761	-5.29878	ARHGEF5
ENST00000361915	ENSG00000162688	-0.172565	1.61482	-0.780146	0.435459	0.865761	-5.69967	AGL
ENST00000310452	ENSG00000133138	0.0678854	-0.357332	0.780142	0.435461	0.865761	-5.31578	TBC1D8B
ENST00000619474	ENSG00000168421	-0.116691	-2.66962	-0.7801	0.435487	0.865761	-5.28392	RHOH
ENST00000569941	ENSG00000125124	0.116053	-1.4351	0.780071	0.435504	0.865761	-5.22954	BBS2
ENST00000461994	ENSG00000162885	0.0780263	-1.99687	0.780052	0.435514	0.865761	-5.2331	B3GALNT2
ENST00000369969	ENSG00000121940	-0.0626368	-3.41217	-0.780046	0.435518	0.865761	-5.33189	CLCC1
ENST00000332427	ENSG00000183150	-0.117188	-1.42969	-0.780034	0.435525	0.865761	-5.22078	GPR19
ENST00000580675	ENSG00000099810	-0.0884281	-1.85763	-0.780021	0.435533	0.865761	-5.22804	MTAP
ENST00000511116	ENSG00000113658	0.0931698	-0.608684	0.78001	0.435539	0.865761	-5.29711	SMAD5
ENST00000517390	ENSG00000147601	0.11061	-0.483722	0.780008	0.43554	0.865761	-5.32909	TERF1
ENST00000495192	ENSG00000131149	-0.0564759	-0.238359	-0.78	0.435545	0.865761	-5.30281	GSE1
ENST00000535317	ENSG00000013573	0.0856362	-1.59017	0.779992	0.43555	0.865761	-5.22081	DDX11
ENST00000465971	ENSG00000243302	-0.0520287	0.843146	-0.77996	0.435568	0.865761	-5.54887	AC018638.4
ENST00000370332	ENSG00000162676	-0.14068	-1.77686	-0.779953	0.435573	0.865761	-5.25744	GFI1
ENST00000270815	ENSG00000142686	0.0198234	3.43905	0.779939	0.435581	0.865761	-6.0857	C1orf216
ENST00000463621	ENSG00000074054	0.0436572	1.32823	0.779939	0.435581	0.865761	-5.61545	CLASP1
ENST00000477189	ENSG00000100345	0.0362926	3.50307	0.779881	0.435615	0.865761	-6.09982	MYH9
ENST00000599752	ENSG00000104880	-0.128967	-1.79233	-0.779856	0.43563	0.865761	-5.24804	ARHGEF18
ENST00000520546	ENSG00000171428	-0.0988589	0.151435	-0.779854	0.435631	0.865761	-5.39804	NAT1
ENST00000548343	ENSG00000089009	0.0330752	1.58745	0.779847	0.435635	0.865761	-5.69407	RPL6
ENST00000618837	ENSG00000278311	-0.0503367	2.30628	-0.779842	0.435638	0.865761	-5.84141	GGNBP2
ENST00000472800	ENSG00000115307	-0.0809374	-0.627943	-0.779832	0.435644	0.865761	-5.31365	AUP1
ENST00000648613	ENSG00000165813	-0.0847188	4.8031	-0.779811	0.435656	0.865761	-6.38228	CCDC186
ENST00000425406	ENSG00000135164	0.142269	0.287799	0.779785	0.435672	0.865761	-5.42244	DMTF1
ENST00000248901	ENSG00000100055	-0.0156813	8.07997	-0.779784	0.435673	0.865761	-7.11085	CYTH4
ENST00000469080	ENSG00000102226	0.115225	-1.80581	0.779734	0.435702	0.865761	-5.23385	USP11
ENST00000329197	ENSG00000181396	-0.109627	0.109517	-0.779733	0.435702	0.865761	-5.42592	OGFOD3
ENST00000487086	ENSG00000088833	-0.105191	-1.18247	-0.779733	0.435702	0.865761	-5.23725	NSFL1C
ENST00000249396	ENSG00000068903	-0.156351	-0.311562	-0.779707	0.435718	0.865765	-5.33749	SIRT2
ENST00000297977	ENSG00000165259	-0.105089	-0.232475	-0.779695	0.435725	0.865765	-5.35869	HDX
ENST00000311502	ENSG00000196642	0.0781179	3.64309	0.779643	0.435755	0.865805	-6.1503	RABL6
ENST00000216044	ENSG00000100226	-0.0180928	5.46518	-0.779618	0.43577	0.865814	-6.49706	GTPBP1
ENST00000550738	ENSG00000250517	0.023541	1.97547	0.779588	0.435788	0.865829	-5.762	LDHAL6CP
ENST00000621810	ENSG00000274684	0.110253	-2.04231	0.779531	0.435821	0.86586	-5.26883	NMRAL1
ENST00000645041	ENSG00000285509	-0.130553	-1.90996	-0.779527	0.435824	0.86586	-5.22771	AP000646.1
ENST00000573547	ENSG00000072849	0.0449137	2.25004	0.77951	0.435834	0.86586	-5.82688	DERL2
ENST00000593360	ENSG00000131351	0.0584735	0.277146	0.779474	0.435855	0.865882	-5.40234	HAUS8
ENST00000617782	ENSG00000167904	0.140367	-2.24889	0.779407	0.435894	0.865941	-5.25133	TMEM68
ENST00000497661	ENSG00000242386	0.12798	-2.77368	0.779362	0.435921	0.865973	-5.28763	HLA-DMB
ENST00000565697	ENSG00000125107	0.0935885	-1.66829	0.779342	0.435932	0.865976	-5.21857	CNOT1
ENST00000480175	ENSG00000101464	-0.0703353	-1.51438	-0.779303	0.435956	0.866002	-5.22186	PIGU
ENST00000463300	ENSG00000162994	-0.0778403	-2.67289	-0.77918	0.436028	0.866074	-5.28054	CLHC1
ENST00000395284	ENSG00000170312	0.113536	-1.70424	0.779179	0.436028	0.866074	-5.24757	CDK1
ENST00000600697	ENSG00000186230	0.10445	-1.85343	0.779174	0.436031	0.866074	-5.23694	ZNF749
ENST00000442116	ENSG00000228463	0.0780975	0.616481	0.779172	0.436032	0.866074	-5.48655	AP006222.1
ENST00000617544	ENSG00000131386	0.0652922	-0.982146	0.779066	0.436095	0.866177	-5.23193	GALNT15
ENST00000462824	ENSG00000173559	0.0211871	3.48059	0.779035	0.436113	0.866194	-6.08824	NABP1
ENST00000397176	ENSG00000065675	0.124322	-2.52185	0.779012	0.436127	0.866201	-5.26746	PRKCQ
ENST00000359889	ENSG00000071889	0.146682	-1.04481	0.778981	0.436145	0.86621	-5.34735	FAM3A
ENST00000461010	ENSG00000112640	-0.0942016	-2.98502	-0.77897	0.436152	0.86621	-5.30667	PPP2R5D
ENST00000619144	ENSG00000273594	-0.138721	-1.12488	-0.77894	0.436169	0.866211	-5.31327	EEF1D
ENST00000369503	ENSG00000163393	0.0173748	5.67291	0.778934	0.436173	0.866211	-6.54016	SLC22A15
ENST00000619106	ENSG00000262587	-0.0458219	0.514324	-0.778859	0.436217	0.866262	-5.44551	AC133552.2
ENST00000331497	ENSG00000182768	-0.0167047	5.10073	-0.778853	0.436221	0.866262	-6.42878	NGRN
ENST00000592006	ENSG00000184922	0.0605912	2.93473	0.778839	0.436229	0.866262	-5.98482	FMNL1
ENST00000318109	ENSG00000099958	0.0950286	-2.32599	0.778822	0.436238	0.866262	-5.26082	DERL3
ENST00000481210	ENSG00000058262	0.10891	0.398433	0.778781	0.436263	0.866286	-5.54225	SEC61A1
ENST00000573708	ENSG00000161920	0.0276041	1.6819	0.778761	0.436275	0.866286	-5.69355	MED11
ENST00000480464	ENSG00000120948	0.114281	-1.26245	0.77875	0.436281	0.866286	-5.24526	TARDBP
ENST00000477816	ENSG00000177409	0.0454402	2.93808	0.778699	0.436311	0.866324	-5.98464	SAMD9L
ENST00000396981	ENSG00000132388	0.00973419	5.45238	0.778665	0.436331	0.866324	-6.49707	UBE2G1
ENST00000381724	ENSG00000088832	-0.147531	-0.636381	-0.778622	0.436356	0.866324	-5.30738	FKBP1A
ENST00000630866	ENSG00000197694	0.200962	1.41724	0.778591	0.436374	0.866324	-5.71612	SPTAN1
ENST00000588870	ENSG00000037042	-0.0851797	-2.57293	-0.778576	0.436383	0.866324	-5.27645	TUBG2
ENST00000574035	ENSG00000256594	0.141221	0.19682	0.778556	0.436395	0.866324	-5.39731	AC010186.2
ENST00000221671	ENSG00000105072	0.0910462	-2.82941	0.778538	0.436406	0.866324	-5.293	C19orf44
ENST00000373241	ENSG00000079332	-0.0118504	6.78636	-0.778518	0.436417	0.866324	-6.7954	SAR1A
ENST00000477231	ENSG00000181191	-0.106602	-2.13465	-0.778515	0.436419	0.866324	-5.25421	PJA1
ENST00000502576	ENSG00000198189	0.141549	-0.893502	0.778496	0.43643	0.866324	-5.25689	HSD17B11
ENST00000472888	ENSG00000133111	-0.08644	-2.247	-0.778476	0.436442	0.866324	-5.25205	RFXAP
ENST00000534254	ENSG00000177830	0.109007	-1.57632	0.778474	0.436443	0.866324	-5.22856	CHID1
ENST00000551023	ENSG00000139645	-0.078363	-2.59479	-0.778467	0.436448	0.866324	-5.27924	ANKRD52
ENST00000478425	ENSG00000109689	0.0464999	0.254063	0.778465	0.436449	0.866324	-5.41058	STIM2
ENST00000347471	ENSG00000139613	-0.176344	-1.72368	-0.77845	0.436458	0.866324	-5.25695	SMARCC2
ENST00000462433	ENSG00000117569	-0.0949685	-1.11843	-0.778442	0.436462	0.866324	-5.24602	PTBP2
ENST00000343318	ENSG00000240720	-0.0749348	-1.28947	-0.778422	0.436474	0.866327	-5.21969	LRRD1
ENST00000636056	ENSG00000107779	0.0897521	1.81694	0.778392	0.436492	0.866341	-5.79123	BMPR1A
ENST00000490481	ENSG00000206530	-0.0801915	-2.37721	-0.778376	0.436501	0.866341	-5.26083	CFAP44
ENST00000310786	ENSG00000135535	0.0929065	4.92552	0.778358	0.436512	0.866341	-6.51804	CD164
ENST00000610793	ENSG00000152926	-0.0954757	-3.04392	-0.77831	0.43654	0.866378	-5.31128	ZNF117
ENST00000565835	ENSG00000159720	-0.13701	-1.91703	-0.778287	0.436554	0.866384	-5.23947	ATP6V0D1
ENST00000506635	ENSG00000151150	0.0647517	-0.616689	0.778197	0.436607	0.866437	-5.28103	ANK3
ENST00000368297	ENSG00000160789	0.122422	-1.79071	0.778195	0.436608	0.866437	-5.28414	LMNA
ENST00000449913	ENSG00000145495	0.152518	0.18993	0.778162	0.436627	0.866437	-5.39845	2021-03-06
ENST00000434503	ENSG00000105983	0.0904947	-0.757847	0.778142	0.436639	0.866437	-5.2754	LMBR1
ENST00000355209	ENSG00000100413	-0.154527	0.532065	-0.778123	0.43665	0.866437	-5.64181	POLR3H
ENST00000602632	ENSG00000170035	0.0942236	-2.09769	0.778122	0.436651	0.866437	-5.24221	UBE2E3
ENST00000482913	ENSG00000196083	0.0802704	-1.5371	0.778121	0.436651	0.866437	-5.23011	IL1RAP
ENST00000554163	ENSG00000197045	-0.0701905	0.341176	-0.778088	0.436671	0.866446	-5.42727	GMFB
ENST00000529813	ENSG00000170242	0.0152604	4.25571	0.778068	0.436683	0.866446	-6.25649	USP47
ENST00000458670	ENSG00000232528	0.0493382	0.859182	0.778042	0.436698	0.866446	-5.5157	AL109809.1
ENST00000532627	ENSG00000186470	-0.0804966	-3.02731	-0.778014	0.436715	0.866446	-5.30775	BTN3A2
ENST00000527585	ENSG00000010361	0.0909742	-2.69736	0.778007	0.436719	0.866446	-5.28338	FUZ
ENST00000554463	ENSG00000100578	0.0495852	0.789975	0.777997	0.436725	0.866446	-5.51335	KIAA0586
ENST00000613644	ENSG00000148335	0.120549	-1.67375	0.777994	0.436727	0.866446	-5.28316	NTMT1
ENST00000524699	ENSG00000174744	0.0760046	-3.07382	0.777974	0.436738	0.866449	-5.31305	BRMS1
ENST00000645670	ENSG00000126091	-0.110437	-2.47325	-0.777949	0.436753	0.86645	-5.26725	ST3GAL3
ENST00000519780	ENSG00000167904	0.0891031	-2.69889	0.777925	0.436767	0.86645	-5.28155	TMEM68
ENST00000392522	ENSG00000185347	-0.0836659	-2.76755	-0.777921	0.43677	0.86645	-5.30129	TEDC1
ENST00000425720	ENSG00000119777	-0.0813165	-2.79326	-0.777883	0.436792	0.866474	-5.29125	TMEM214
ENST00000644289	ENSG00000111642	0.201567	2.09538	0.777862	0.436804	0.866479	-5.82406	CHD4
ENST00000489896	ENSG00000119787	-0.0850902	-1.79266	-0.777798	0.436842	0.866534	-5.23066	ATL2
ENST00000514596	ENSG00000159692	0.108731	-2.33914	0.777748	0.436871	0.866571	-5.25656	CTBP1
ENST00000403346	ENSG00000115694	-0.182869	0.339546	-0.777712	0.436893	0.866594	-5.50672	STK25
ENST00000541118	ENSG00000120063	0.0472368	2.63163	0.777683	0.43691	0.866607	-5.92036	GNA13
ENST00000416500	ENSG00000136167	-0.017968	6.81864	-0.777605	0.436955	0.866646	-6.80336	LCP1
ENST00000550444	ENSG00000111727	-0.0902362	-1.6666	-0.77755	0.436988	0.866646	-5.22826	HCFC2
ENST00000456264	ENSG00000144136	0.0734678	-2.25669	0.777543	0.436992	0.866646	-5.25902	SLC20A1
ENST00000611588	ENSG00000104970	0.0969896	-3.02618	0.777541	0.436993	0.866646	-5.31006	KIR3DX1
ENST00000594473	ENSG00000178935	-0.0645511	-0.83179	-0.777538	0.436995	0.866646	-5.25139	ZNF552
ENST00000370124	ENSG00000079335	0.0554767	2.67368	0.777527	0.437002	0.866646	-5.94151	CDC14A
ENST00000584364	ENSG00000265681	0.0600866	-3.42597	0.777511	0.437011	0.866646	-5.3349	RPL17
ENST00000504731	ENSG00000180015	-0.0805705	-2.09836	-0.777511	0.437011	0.866646	-5.24582	AC093909.1
ENST00000397042	ENSG00000170471	0.0251958	6.37374	0.777496	0.43702	0.866646	-6.69899	RALGAPB
ENST00000430644	ENSG00000185619	0.151291	0.153793	0.777452	0.437046	0.866676	-5.43531	PCGF3
ENST00000468626	ENSG00000143669	0.0242416	3.57455	0.777401	0.437076	0.866716	-6.11058	LYST
ENST00000556089	ENSG00000258289	0.0291892	2.02489	0.777315	0.437126	0.86679	-5.77653	CHURC1
ENST00000238682	ENSG00000119699	-0.0954381	-1.37321	-0.777304	0.437133	0.86679	-5.22808	TGFB3
ENST00000452832	ENSG00000154978	0.071884	-2.46446	0.777284	0.437145	0.866792	-5.26625	VOPP1
ENST00000487169	ENSG00000115677	-0.046025	2.41643	-0.777267	0.437155	0.866793	-5.8568	HDLBP
ENST00000512362	ENSG00000196455	0.070782	0.195834	0.777208	0.43719	0.866841	-5.39178	PIK3R4
ENST00000481385	ENSG00000118482	-0.117761	2.58585	-0.777159	0.437219	0.866859	-5.91811	PHF3
ENST00000415095	ENSG00000186522	-0.0972324	-1.77612	-0.777158	0.437219	0.866859	-5.23134	2021-09-10
ENST00000533929	ENSG00000134575	0.0826473	-2.61009	0.7771	0.437254	0.866907	-5.27522	ACP2
ENST00000575363	ENSG00000181409	0.0715657	-0.592989	0.777059	0.437278	0.86692	-5.35517	AATK
ENST00000487017	ENSG00000114270	0.0925479	-2.39736	0.777042	0.437288	0.86692	-5.26258	COL7A1
ENST00000519894	ENSG00000143756	-0.0309469	1.49517	-0.777037	0.437291	0.86692	-5.6603	FBXO28
ENST00000437550	ENSG00000126264	-0.0428561	3.43896	-0.77699	0.437318	0.866955	-6.09298	HCST
ENST00000508976	ENSG00000146263	0.0801333	-0.0862241	0.776965	0.437333	0.866965	-5.34914	MMS22L
ENST00000573204	ENSG00000108561	0.0523958	-0.0503066	0.776945	0.437345	0.866967	-5.34907	C1QBP
ENST00000464569	ENSG00000162511	0.0350018	1.85535	0.776915	0.437363	0.866982	-5.73594	LAPTM5
ENST00000355413	ENSG00000006530	-0.0887523	-3.12383	-0.776894	0.437375	0.866985	-5.31647	AGK
ENST00000643860	ENSG00000107815	-0.147397	-1.50885	-0.776878	0.437384	0.866985	-5.23595	TWNK
ENST00000424279	ENSG00000101849	-0.166131	2.23355	-0.776859	0.437396	0.866987	-5.85799	TBL1X
ENST00000533657	ENSG00000135387	0.0795814	4.14995	0.776807	0.437426	0.86701	-6.24817	CAPRIN1
ENST00000510890	ENSG00000181751	0.147223	0.0312436	0.776805	0.437427	0.86701	-5.37747	C5orf30
ENST00000542400	ENSG00000150990	0.0715185	-0.432929	0.77678	0.437442	0.86702	-5.29712	DHX37
ENST00000529185	ENSG00000166004	0.0637379	-0.665362	0.776729	0.437472	0.867042	-5.26676	CEP295
ENST00000382214	ENSG00000125826	0.121418	-2.83353	0.776704	0.437487	0.867042	-5.29523	RBCK1
ENST00000474553	ENSG00000172469	0.076255	-0.708819	0.776702	0.437488	0.867042	-5.27658	MANEA
ENST00000648610	ENSG00000172375	-0.10525	0.949588	-0.77668	0.437501	0.867042	-5.64968	C2CD2L
ENST00000471821	ENSG00000130830	-0.0858238	-0.41536	-0.776675	0.437504	0.867042	-5.29421	MPP1
ENST00000589823	ENSG00000062716	-0.0921697	0.951293	-0.776635	0.437527	0.867066	-5.56248	VMP1
ENST00000508144	ENSG00000174227	-0.0535626	0.113484	-0.776613	0.437541	0.867066	-5.36831	PIGG
ENST00000375631	ENSG00000204386	-0.0417542	4.94796	-0.776589	0.437555	0.867066	-6.3946	NEU1
ENST00000463710	ENSG00000099899	-0.0888604	-2.97046	-0.776585	0.437557	0.867066	-5.30261	TRMT2A
ENST00000361840	ENSG00000123178	0.0482952	1.70543	0.776563	0.43757	0.867072	-5.71284	SPRYD7
ENST00000531992	ENSG00000178719	-0.0743466	-2.59695	-0.776525	0.437593	0.867085	-5.2802	GRINA
ENST00000226725	ENSG00000109466	0.0239064	5.23328	0.776506	0.437604	0.867085	-6.45708	KLHL2
ENST00000494240	ENSG00000230763	-0.0807505	-3.06584	-0.776467	0.437627	0.867085	-5.31192	HLA-DPB1
ENST00000418281	ENSG00000175182	0.104292	-2.74289	0.776459	0.437631	0.867085	-5.28731	FAM131A
ENST00000580226	ENSG00000006025	-0.0507961	0.541198	-0.776439	0.437643	0.867085	-5.44799	OSBPL7
ENST00000488203	ENSG00000122966	-0.0663934	-2.46511	-0.776421	0.437654	0.867085	-5.26867	CIT
ENST00000495071	ENSG00000102710	0.123744	2.75133	0.776402	0.437665	0.867085	-6.0002	SUPT20H
ENST00000597467	ENSG00000076944	-0.0516397	0.701166	-0.776373	0.437682	0.867085	-5.48187	STXBP2
ENST00000527149	ENSG00000166002	-0.0926649	-0.922998	-0.776359	0.43769	0.867085	-5.24948	SMCO4
ENST00000465418	ENSG00000100225	-0.0523087	0.257573	-0.776349	0.437696	0.867085	-5.40729	FBXO7
ENST00000615230	ENSG00000049249	-0.0252505	3.75705	-0.776325	0.437711	0.867085	-6.14764	TNFRSF9
ENST00000467858	ENSG00000071794	0.0905188	-2.2781	0.776322	0.437712	0.867085	-5.2531	HLTF
ENST00000489376	ENSG00000152443	-0.108727	1.57331	-0.776306	0.437722	0.867085	-5.7014	ZNF776
ENST00000444756	ENSG00000131374	-0.090885	-2.84762	-0.776295	0.437728	0.867085	-5.29698	TBC1D5
ENST00000464479	ENSG00000196204	0.0547308	-0.214105	0.776278	0.437738	0.867085	-5.334	RNF216P1
ENST00000524954	ENSG00000120925	-0.0713554	-2.65287	-0.776276	0.437739	0.867085	-5.28114	RNF170
ENST00000533514	ENSG00000120458	0.0744949	-1.26483	0.776188	0.437791	0.867168	-5.24565	MSANTD2
ENST00000251363	ENSG00000090661	0.161922	0.165771	0.776166	0.437805	0.867175	-5.4036	CERS4
ENST00000332995	ENSG00000112137	0.029968	3.26353	0.776094	0.437847	0.867239	-6.05119	PHACTR1
ENST00000411917	ENSG00000119383	-0.0906575	-1.61775	-0.776066	0.437863	0.867251	-5.22414	PTPA
ENST00000622534	ENSG00000115207	0.130513	0.678978	0.776004	0.4379	0.867299	-5.50204	GTF3C2
ENST00000406335	ENSG00000100263	0.0781378	-2.62106	0.775976	0.437917	0.867299	-5.27665	RHBDD3
ENST00000368890	ENSG00000143398	-0.120213	-2.58089	-0.775956	0.437928	0.867299	-5.27945	PIP5K1A
ENST00000508398	ENSG00000082196	0.0952279	-1.00866	0.775956	0.437928	0.867299	-5.2454	C1QTNF3
ENST00000491933	ENSG00000138688	-0.0442276	1.29992	-0.77591	0.437955	0.867302	-5.6237	KIAA1109
ENST00000545600	ENSG00000064115	0.0825193	-2.49071	0.775888	0.437968	0.867302	-5.27128	TM7SF3
ENST00000460528	ENSG00000135253	-0.0675577	-0.554536	-0.775887	0.437969	0.867302	-5.26712	KCP
ENST00000528021	ENSG00000204370	0.0709813	-1.05243	0.775875	0.437976	0.867302	-5.23435	SDHD
ENST00000464845	ENSG00000102030	-0.0968296	-0.23554	-0.775867	0.437981	0.867302	-5.32666	NAA10
ENST00000366394	ENSG00000137497	-0.0572266	0.257164	-0.775819	0.438009	0.867338	-5.39477	NUMA1
ENST00000649234	ENSG00000093217	-0.0926975	-2.3135	-0.77576	0.438044	0.867387	-5.25858	XYLB
ENST00000561205	ENSG00000166068	-0.0672852	-0.19567	-0.775721	0.438067	0.867397	-5.33129	SPRED1
ENST00000369774	ENSG00000107957	-0.125405	1.58875	-0.775714	0.438071	0.867397	-5.75018	SH3PXD2A
ENST00000370298	ENSG00000143033	0.0166305	5.17931	0.775701	0.438079	0.867397	-6.44776	MTF2
ENST00000635248	ENSG00000152061	-0.0216632	3.08734	-0.775682	0.43809	0.867398	-6.00942	RABGAP1L
ENST00000317757	ENSG00000196083	0.060265	0.583946	0.775643	0.438113	0.867404	-5.47429	IL1RAP
ENST00000376597	ENSG00000148019	-0.155671	0.490975	-0.775636	0.438117	0.867404	-5.54999	CEP78
ENST00000196489	ENSG00000083817	0.0202231	3.53366	0.775625	0.438124	0.867404	-6.11593	ZNF416
ENST00000559676	ENSG00000136381	-0.0428442	1.18851	-0.775605	0.438136	0.867408	-5.59034	IREB2
ENST00000375050	ENSG00000204304	-0.233296	1.39696	-0.775536	0.438176	0.867438	-5.65327	PBX2
ENST00000499044	ENSG00000132463	-0.180998	-1.2641	-0.775536	0.438176	0.867438	-5.28379	GRSF1
ENST00000505713	ENSG00000138777	0.06206	-1.13627	0.775528	0.438181	0.867438	-5.40308	PPA2
ENST00000607841	ENSG00000064601	-0.0769568	-2.18495	-0.775496	0.4382	0.867454	-5.24944	CTSA
ENST00000578522	ENSG00000141526	0.10064	-2.64359	0.775471	0.438215	0.867464	-5.28741	SLC16A3
ENST00000639847	ENSG00000258839	-0.104262	-2.33966	-0.775439	0.438233	0.867475	-5.26426	MC1R
ENST00000571064	ENSG00000103353	-0.109226	-1.37767	-0.775427	0.43824	0.867475	-5.24383	UBFD1
ENST00000317479	ENSG00000176894	-0.0881575	-0.367084	-0.775399	0.438257	0.867488	-5.30226	PXMP2
ENST00000492129	ENSG00000141127	0.147994	-1.66521	0.775354	0.438284	0.86752	-5.23617	PRPSAP2
ENST00000424947	ENSG00000112701	-0.020605	4.34502	-0.775336	0.438294	0.867521	-6.27591	SENP6
ENST00000246532	ENSG00000126246	0.0289557	3.51072	0.775292	0.43832	0.867553	-6.10103	IGFLR1
ENST00000409502	ENSG00000164088	-0.156427	1.63989	-0.775206	0.438371	0.867622	-5.777	PPM1M
ENST00000502830	ENSG00000150961	0.0800381	-1.83561	0.775191	0.43838	0.867622	-5.23472	SEC24D
ENST00000587852	ENSG00000154330	0.0713946	-2.64307	0.77518	0.438387	0.867622	-5.27785	PGM5
ENST00000585468	ENSG00000132017	-0.0935288	-2.3022	-0.775164	0.438396	0.867622	-5.27013	DCAF15
ENST00000533863	ENSG00000149591	-0.0614731	1.99399	-0.775047	0.438465	0.867726	-5.76374	TAGLN
ENST00000479445	ENSG00000102393	-0.0533574	0.582753	-0.775013	0.438485	0.867726	-5.46668	GLA
ENST00000487595	ENSG00000136243	0.107397	-0.980726	0.775012	0.438486	0.867726	-5.25964	NUPL2
ENST00000544968	ENSG00000256372	0.0713212	-1.7132	0.774986	0.438501	0.867726	-5.22835	AC023050.2
ENST00000571953	ENSG00000132388	-0.110656	-1.4403	-0.774967	0.438512	0.867726	-5.22533	UBE2G1
ENST00000488729	ENSG00000134313	-0.118025	1.41747	-0.774908	0.438547	0.867726	-5.63946	KIDINS220
ENST00000420103	ENSG00000163528	-0.0725968	-2.20593	-0.774895	0.438555	0.867726	-5.24976	CHCHD4
ENST00000360490	ENSG00000196549	0.0976175	5.01411	0.774888	0.438559	0.867726	-6.42503	MME
ENST00000520188	ENSG00000047249	-0.0810105	0.774884	-0.774858	0.438577	0.867726	-5.5271	ATP6V1H
ENST00000367690	ENSG00000152061	0.0269128	4.58979	0.774844	0.438585	0.867726	-6.32097	RABGAP1L
ENST00000317402	ENSG00000178295	0.0328808	2.39043	0.774795	0.438614	0.867726	-5.8618	GEN1
ENST00000393795	ENSG00000131470	0.0779665	-3.03281	0.774782	0.438621	0.867726	-5.31342	PSMC3IP
ENST00000633446	ENSG00000282399	0.0952836	-1.12537	0.774773	0.438627	0.867726	-5.40796	IGHV1-69D
ENST00000470975	ENSG00000116584	0.123216	0.25188	0.774755	0.438637	0.867726	-5.4334	ARHGEF2
ENST00000261707	ENSG00000108576	0.102513	-2.91487	0.774723	0.438657	0.867726	-5.30231	SLC6A4
ENST00000540588	ENSG00000137497	-0.0661461	-1.38808	-0.774687	0.438678	0.867726	-5.23196	NUMA1
ENST00000432307	ENSG00000225031	-0.0448666	0.341623	-0.774677	0.438683	0.867726	-5.41579	EIF4BP7
ENST00000610768	ENSG00000275118	0.200529	0.249758	0.774654	0.438697	0.867726	-5.46136	MBOAT7
ENST00000526356	ENSG00000165046	-0.0814236	-2.84112	-0.774654	0.438697	0.867726	-5.29425	LETM2
ENST00000527387	ENSG00000109971	0.0728093	-3.28521	0.774635	0.438708	0.867726	-5.32778	HSPA8
ENST00000395741	ENSG00000100239	-0.161166	-0.359693	-0.774583	0.438739	0.867726	-5.32325	PPP6R2
ENST00000368716	ENSG00000196154	0.0167038	8.50667	0.774578	0.438742	0.867726	-7.23224	S100A4
ENST00000549142	ENSG00000206281	0.0688694	-3.35651	0.77457	0.438747	0.867726	-5.33214	TAPBP
ENST00000478601	ENSG00000169087	-0.0679138	0.662019	-0.774569	0.438747	0.867726	-5.47009	HSPBAP1
ENST00000435420	ENSG00000118961	-0.0709902	-3.29471	-0.77456	0.438753	0.867726	-5.33204	LDAH
ENST00000613394	ENSG00000107521	-0.137224	-1.69464	-0.774555	0.438756	0.867726	-5.28344	HPS1
ENST00000507552	ENSG00000172869	0.0836467	-3.09711	0.77455	0.438759	0.867726	-5.31416	DMXL1
ENST00000441604	ENSG00000235986	0.133023	-2.69901	0.774539	0.438765	0.867726	-5.28885	GNL1
ENST00000593077	ENSG00000130165	-0.079313	-2.07162	-0.774532	0.438769	0.867726	-5.24084	ELOF1
ENST00000612255	ENSG00000278053	0.134997	-0.341053	0.774524	0.438774	0.867726	-5.34505	DDX52
ENST00000561434	ENSG00000177082	-0.1002	-2.23627	-0.774508	0.438783	0.867726	-5.25158	WDR73
ENST00000576496	ENSG00000170291	-0.0902451	-2.96831	-0.774472	0.438805	0.867726	-5.30829	ELP5
ENST00000496694	ENSG00000239306	0.0196568	3.21234	0.774469	0.438807	0.867726	-6.04347	RBM14
ENST00000423823	ENSG00000089335	0.108119	-2.79988	0.774462	0.438811	0.867726	-5.29058	ZNF302
ENST00000490303	ENSG00000058063	-0.106003	-2.97432	-0.774458	0.438813	0.867726	-5.31046	ATP11B
ENST00000644851	ENSG00000285148	0.0145336	5.69869	0.774446	0.43882	0.867726	-6.55379	AC079949.3
ENST00000299641	ENSG00000166507	0.163232	2.14374	0.774439	0.438825	0.867726	-5.83168	NDST2
ENST00000561972	ENSG00000051523	-0.0558367	-0.158175	-0.774411	0.438841	0.867727	-5.41228	CYBA
ENST00000369452	ENSG00000108061	-0.00901599	7.56703	-0.774391	0.438853	0.867727	-6.98714	SHOC2
ENST00000203629	ENSG00000089692	0.0943264	-1.15485	0.774386	0.438855	0.867727	-5.24674	LAG3
ENST00000487824	ENSG00000010810	-0.0515246	0.83215	-0.774306	0.438903	0.867766	-5.5093	FYN
ENST00000550245	ENSG00000135127	0.0652125	-1.21529	0.774267	0.438926	0.867766	-5.24633	BICDL1
ENST00000416810	ENSG00000128891	-0.118358	1.99677	-0.774257	0.438932	0.867766	-5.7961	CCDC32
ENST00000397461	ENSG00000144619	-0.0664648	-1.88367	-0.774208	0.438961	0.867766	-5.23497	CNTN4
ENST00000593442	ENSG00000042753	-0.110855	-1.87378	-0.774172	0.438982	0.867766	-5.25512	AP2S1
ENST00000262648	ENSG00000011201	0.048972	-0.247506	0.77413	0.439007	0.867766	-5.50794	ANOS1
ENST00000525582	ENSG00000117676	-0.0212842	2.42829	-0.774122	0.439012	0.867766	-5.8633	RPS6KA1
ENST00000413720	ENSG00000116701	0.101994	4.87968	0.774121	0.439012	0.867766	-6.39603	NCF2
ENST00000267169	ENSG00000184047	0.0918015	-2.69321	0.774103	0.439023	0.867766	-5.28429	DIABLO
ENST00000527918	ENSG00000167524	0.0585595	0.22051	0.774096	0.439027	0.867766	-5.38326	SGK494
ENST00000617377	ENSG00000102053	0.0683105	-0.734972	0.774088	0.439032	0.867766	-5.27349	ZC3H12B
ENST00000555431	ENSG00000100554	-0.147719	-0.405746	-0.774064	0.439046	0.867766	-5.37543	ATP6V1D
ENST00000466303	ENSG00000239779	0.0971171	-2.61608	0.774063	0.439046	0.867766	-5.28251	WBP1
ENST00000559720	ENSG00000166710	-0.0372569	5.55904	-0.774054	0.439052	0.867766	-6.52741	B2M
ENST00000494971	ENSG00000136878	-0.118978	-1.47279	-0.774044	0.439058	0.867766	-5.25332	USP20
ENST00000506646	ENSG00000182903	0.102676	-1.4634	0.774014	0.439076	0.867766	-5.24733	ZNF721
ENST00000564118	ENSG00000005844	0.140999	-1.14291	0.774001	0.439083	0.867766	-5.26105	ITGAL
ENST00000399654	ENSG00000002822	0.111591	2.84811	0.773998	0.439085	0.867766	-5.96943	MAD1L1
ENST00000506894	ENSG00000150625	-0.0970169	-2.30426	-0.773992	0.439088	0.867766	-5.25863	GPM6A
ENST00000639464	ENSG00000277586	0.0938958	0.823134	0.773958	0.439109	0.867766	-5.60536	NEFL
ENST00000380903	ENSG00000073169	-0.0785562	2.24403	-0.773933	0.439123	0.867766	-5.8992	SELENOO
ENST00000381223	ENSG00000214717	0.157441	2.23317	0.773912	0.439136	0.867766	-6.04535	ZBED1
ENST00000389900	ENSG00000011275	0.019063	4.74676	0.773887	0.439151	0.867766	-6.35806	RNF216
ENST00000490130	ENSG00000055609	-0.0342695	2.41449	-0.773849	0.439173	0.867766	-5.85861	KMT2C
ENST00000596368	ENSG00000179134	-0.087576	-2.90231	-0.773837	0.43918	0.867766	-5.3016	SAMD4B
ENST00000553960	ENSG00000100836	-0.100324	-2.50426	-0.773772	0.439219	0.867766	-5.27569	PABPN1
ENST00000498006	ENSG00000119778	0.0703709	-1.00339	0.773763	0.439224	0.867766	-5.23718	ATAD2B
ENST00000493178	ENSG00000284024	0.0797304	-1.62368	0.773748	0.439233	0.867766	-5.22832	HSPA14
ENST00000335247	ENSG00000186684	-0.0873949	-1.69595	-0.773741	0.439237	0.867766	-5.22328	CYP27C1
ENST00000375353	ENSG00000184497	0.033454	1.32705	0.773731	0.439243	0.867766	-5.62037	TMEM255B
ENST00000398892	ENSG00000172046	-0.167232	-0.0540439	-0.773731	0.439243	0.867766	-5.3648	USP19
ENST00000357702	ENSG00000136715	-0.204663	-0.100591	-0.773695	0.439264	0.867766	-5.40862	SAP130
ENST00000523620	ENSG00000120910	0.083722	-0.654309	0.773693	0.439265	0.867766	-5.27785	PPP3CC
ENST00000565250	ENSG00000167965	0.0773963	-3.25286	0.773683	0.439271	0.867766	-5.32665	MLST8
ENST00000533077	ENSG00000173020	0.017552	4.38733	0.77368	0.439273	0.867766	-6.27916	GRK2
ENST00000644873	ENSG00000168036	-0.0772379	-3.19478	-0.773671	0.439278	0.867766	-5.32341	CTNNB1
ENST00000469976	ENSG00000134333	0.05124	0.387979	0.773658	0.439286	0.867766	-5.43322	LDHA
ENST00000518746	ENSG00000104763	0.0974085	-2.88201	0.773655	0.439287	0.867766	-5.30224	ASAH1
ENST00000433539	ENSG00000055211	-0.0956248	-1.0631	-0.773652	0.439289	0.867766	-5.25503	GINM1
ENST00000527820	ENSG00000158555	0.103075	-2.62017	0.773624	0.439306	0.867766	-5.28287	GDPD5
ENST00000588631	ENSG00000078142	0.0688046	-0.661232	0.77362	0.439308	0.867766	-5.27044	PIK3C3
ENST00000423525	ENSG00000163931	-0.129355	3.02533	-0.773612	0.439313	0.867766	-6.00498	TKT
ENST00000378578	ENSG00000165169	0.0313628	3.51693	0.77361	0.439314	0.867766	-6.1184	DYNLT3
ENST00000474556	ENSG00000214706	-0.0747063	-3.2419	-0.773597	0.439322	0.867766	-5.32834	IFRD2
ENST00000592867	ENSG00000063244	-0.0721013	-2.38248	-0.773578	0.439333	0.867768	-5.26193	U2AF2
ENST00000549332	ENSG00000113649	0.0865335	-3.14415	0.773476	0.439393	0.867832	-5.32088	TCERG1
ENST00000488071	ENSG00000068831	0.0808941	0.188286	0.773475	0.439394	0.867832	-5.39029	RASGRP2
ENST00000621077	ENSG00000122482	-0.10701	-2.91057	-0.773472	0.439396	0.867832	-5.30737	ZNF644
ENST00000569482	ENSG00000140400	-0.186173	0.00212093	-0.773447	0.439411	0.867841	-5.39256	MAN2C1
ENST00000376772	ENSG00000204619	0.159365	-2.19272	0.773429	0.439421	0.867842	-5.24913	PPP1R11
ENST00000622442	ENSG00000134470	-0.0813824	-2.55526	-0.773394	0.439442	0.867863	-5.27302	IL15RA
ENST00000460219	ENSG00000137409	-0.0177166	4.29297	-0.773374	0.439454	0.867865	-6.25901	MTCH1
ENST00000419608	ENSG00000130803	0.0571601	-0.0879282	0.773346	0.439471	0.867865	-5.33571	ZNF317
ENST00000514343	ENSG00000171522	-0.099319	-0.954141	-0.773329	0.43948	0.867865	-5.64319	PTGER4
ENST00000490774	ENSG00000101901	-0.0926441	-1.95588	-0.773311	0.439491	0.867865	-5.23883	ALG13
ENST00000446769	ENSG00000115816	-0.0996252	-2.5599	-0.773306	0.439494	0.867865	-5.27596	CEBPZ
ENST00000601790	ENSG00000203326	-0.0733231	-2.54479	-0.773258	0.439523	0.867902	-5.27622	ZNF525
ENST00000549133	ENSG00000166986	0.0470472	0.260931	0.773231	0.439539	0.867907	-5.41908	MARS
ENST00000493688	ENSG00000124224	0.047002	1.87343	0.773218	0.439546	0.867907	-5.74295	PPP4R1L
ENST00000531765	ENSG00000175634	0.0758604	-2.41075	0.773168	0.439576	0.867934	-5.26855	RPS6KB2
ENST00000484294	ENSG00000159140	-0.0971182	-0.650318	-0.773161	0.43958	0.867934	-5.29478	SON
ENST00000532004	ENSG00000177600	0.0690489	2.99436	0.773143	0.43959	0.867935	-6.03687	RPLP2
ENST00000454125	ENSG00000224802	0.0451536	0.103877	0.773086	0.439624	0.867982	-5.36938	TUBB4BP2
ENST00000460658	ENSG00000183963	-0.0785296	-0.995277	-0.773024	0.439661	0.868032	-5.23759	SMTN
ENST00000264677	ENSG00000114204	-0.0889413	-2.56343	-0.773009	0.43967	0.868032	-5.2799	SERPINI2
ENST00000443891	ENSG00000144579	-0.0895198	-2.27774	-0.772979	0.439688	0.868047	-5.27191	CTDSP1
ENST00000569530	ENSG00000261371	-0.065013	0.0253183	-0.772943	0.439709	0.868069	-5.36639	PECAM1
ENST00000519512	ENSG00000120899	0.105959	-0.569105	0.772847	0.439765	0.86813	-5.30637	PTK2B
ENST00000406733	ENSG00000054611	-0.0496246	4.07434	-0.772833	0.439774	0.86813	-6.21818	TBC1D22A
ENST00000537094	ENSG00000149761	0.0687679	0.940377	0.772831	0.439775	0.86813	-5.55574	NUDT22
ENST00000453232	ENSG00000229202	-0.117256	-0.0698296	-0.772822	0.439781	0.86813	-5.36238	PRR3
ENST00000235453	ENSG00000213047	-0.118452	0.984172	-0.772765	0.439814	0.868176	-5.55981	DENND1B
ENST00000393256	ENSG00000153094	0.10783	4.23867	0.772718	0.439842	0.868189	-6.25777	BCL2L11
ENST00000529637	ENSG00000090686	0.0230964	4.63351	0.772715	0.439844	0.868189	-6.33414	USP48
ENST00000522645	ENSG00000035681	-0.112618	-1.54982	-0.772685	0.439862	0.868189	-5.26195	NSMAF
ENST00000471843	ENSG00000244165	-0.0432892	0.582454	-0.772677	0.439866	0.868189	-5.46965	P2RY11
ENST00000497842	ENSG00000011295	0.118381	-0.868195	0.772637	0.43989	0.868189	-5.25586	TTC19
ENST00000535135	ENSG00000173486	0.0616422	-2.60344	0.772626	0.439897	0.868189	-5.2974	FKBP2
ENST00000559703	ENSG00000140262	-0.0880108	-2.25301	-0.772623	0.439898	0.868189	-5.26238	TCF12
ENST00000539224	ENSG00000132740	-0.108217	-1.70194	-0.772616	0.439902	0.868189	-5.23746	IGHMBP2
ENST00000376651	ENSG00000135960	-0.101817	-2.92689	-0.772564	0.439933	0.86823	-5.30191	EDAR
ENST00000594545	ENSG00000099797	-0.0864851	-2.85742	-0.772475	0.439986	0.868314	-5.29926	TECR
ENST00000479374	ENSG00000198700	0.0683773	-0.206652	0.772445	0.440004	0.868314	-5.33676	IPO9
ENST00000444757	ENSG00000112473	0.097413	-0.535637	0.77243	0.440012	0.868314	-5.32931	SLC39A7
ENST00000529971	ENSG00000204839	-0.0839205	-2.91708	-0.772423	0.440016	0.868314	-5.30286	MROH6
ENST00000647021	ENSG00000168036	0.0338541	4.22228	0.772388	0.440037	0.868321	-6.24572	CTNNB1
ENST00000481007	ENSG00000143353	0.0276582	2.66015	0.772384	0.44004	0.868321	-5.92483	LYPLAL1
ENST00000554183	ENSG00000182185	0.0806507	-2.62443	0.772361	0.440053	0.868327	-5.27883	RAD51B
ENST00000216264	ENSG00000100422	-0.0116014	7.1965	-0.772335	0.440068	0.868337	-6.89884	CERK
ENST00000396893	ENSG00000197808	0.0480451	1.63597	0.772302	0.440088	0.868356	-5.69722	ZNF461
ENST00000215095	ENSG00000099365	0.0744719	-2.07232	0.772271	0.440106	0.868358	-5.24064	STX1B
ENST00000566284	ENSG00000005194	0.0496194	0.870949	0.772251	0.440118	0.868358	-5.52946	CIAPIN1
ENST00000638443	ENSG00000149311	0.0173712	3.57005	0.772246	0.440121	0.868358	-6.12035	ATM
ENST00000482554	ENSG00000135631	0.119764	-1.19761	0.772231	0.44013	0.868358	-5.24878	RAB11FIP5
ENST00000632188	ENSG00000282307	-0.0654872	-2.32294	-0.772201	0.440148	0.868364	-5.25639	SERPINF1
ENST00000547271	ENSG00000235657	-0.297292	-0.304989	-0.772176	0.440163	0.868364	-5.54421	HLA-A
ENST00000339365	ENSG00000176986	0.104622	2.66371	0.772158	0.440174	0.868364	-5.93567	SEC24C
ENST00000530819	ENSG00000042429	0.0202443	2.44953	0.772152	0.440177	0.868364	-5.87555	MED17
ENST00000371868	ENSG00000123453	0.118399	-0.781103	0.772135	0.440187	0.868364	-5.26908	SARDH
ENST00000476495	ENSG00000185909	0.0792219	-2.72911	0.772123	0.440194	0.868364	-5.28898	KLHDC8B
ENST00000452990	ENSG00000105519	-0.116728	-1.78104	-0.772044	0.440241	0.868383	-5.25052	CAPS
ENST00000377041	ENSG00000107362	0.0744231	1.13931	0.772031	0.440248	0.868383	-5.61788	ABHD17B
ENST00000457981	ENSG00000101473	0.0633585	0.94498	0.772027	0.440251	0.868383	-5.55123	ACOT8
ENST00000543895	ENSG00000139187	-0.0601129	1.03278	-0.772022	0.440254	0.868383	-5.57482	KLRG1
ENST00000378228	ENSG00000152463	0.0852442	-2.11933	0.772021	0.440255	0.868383	-5.24378	OLAH
ENST00000537877	ENSG00000167986	0.0725354	0.244171	0.771981	0.440278	0.86841	-5.41968	DDB1
ENST00000462469	ENSG00000231377	0.119778	-0.119745	0.771934	0.440306	0.868418	-5.38434	DHX16
ENST00000503310	ENSG00000133835	0.0247475	2.06667	0.771923	0.440312	0.868418	-5.79234	HSD17B4
ENST00000373473	ENSG00000132792	0.115733	-1.50051	0.771923	0.440312	0.868418	-5.22963	CTNNBL1
ENST00000360529	ENSG00000116852	-0.107617	4.24117	-0.771875	0.440341	0.868436	-6.28659	KIF21B
ENST00000531316	ENSG00000109944	0.0701849	0.854218	0.771873	0.440342	0.868436	-5.54491	JHY
ENST00000468410	ENSG00000105856	0.0209753	6.9919	0.771855	0.440353	0.868437	-6.85182	HBP1
ENST00000637429	ENSG00000104763	-0.120974	-1.71521	-0.771819	0.440374	0.868459	-5.23747	ASAH1
ENST00000497456	ENSG00000106330	-0.0765074	-2.6472	-0.771771	0.440403	0.868495	-5.28434	MOSPD3
ENST00000347055	ENSG00000172086	0.0254007	4.51394	0.771735	0.440424	0.868517	-6.31501	KRCC1
ENST00000337565	ENSG00000153094	0.0990682	-1.75869	0.771637	0.440482	0.868603	-5.2345	BCL2L11
ENST00000416373	ENSG00000119318	0.0581108	4.36551	0.771617	0.440494	0.868603	-6.28459	RAD23B
ENST00000366778	ENSG00000163050	-0.104602	-3.08106	-0.77161	0.440498	0.868603	-5.31512	COQ8A
ENST00000552542	ENSG00000186815	-0.074885	-2.64997	-0.771558	0.440528	0.868627	-5.28036	TPCN1
ENST00000505734	ENSG00000127419	-0.116207	-1.60006	-0.771536	0.440541	0.868627	-5.2517	TMEM175
ENST00000269967	ENSG00000142039	0.0182312	3.46004	0.771526	0.440548	0.868627	-6.09969	CCDC97
ENST00000381480	ENSG00000205744	0.0902959	0.58096	0.77151	0.440557	0.868627	-5.56478	DENND1C
ENST00000290037	ENSG00000148396	-0.14724	-0.915425	-0.771504	0.440561	0.868627	-5.34503	SEC16A
ENST00000422287	ENSG00000145414	-0.046888	1.32704	-0.771414	0.440614	0.868691	-5.62427	NAF1
ENST00000497327	ENSG00000152904	-0.0890657	-3.04045	-0.771414	0.440614	0.868691	-5.31571	GGPS1
ENST00000477508	ENSG00000177302	0.0629891	-0.551874	0.771397	0.440624	0.868691	-5.27155	TOP3A
ENST00000429111	ENSG00000224083	0.0421028	2.3679	0.77136	0.440646	0.868714	-5.85772	MTCO1P11
ENST00000518229	ENSG00000035681	0.0908189	-2.26718	0.771233	0.440721	0.868809	-5.25733	NSMAF
ENST00000639189	ENSG00000042429	0.108117	-2.82897	0.771228	0.440724	0.868809	-5.29786	MED17
ENST00000342483	ENSG00000196152	-0.113451	2.5213	-0.771216	0.440731	0.868809	-5.91322	ZNF79
ENST00000468915	ENSG00000158296	-0.0724896	-2.40407	-0.77121	0.440735	0.868809	-5.26306	SLC13A3
ENST00000424732	ENSG00000127483	0.11368	1.26546	0.771161	0.440764	0.868832	-5.62985	HP1BP3
ENST00000484439	ENSG00000100023	0.104936	-1.93694	0.771156	0.440767	0.868832	-5.24874	PPIL2
ENST00000533660	ENSG00000110077	0.0308102	2.15419	0.771133	0.440781	0.868839	-5.80603	MS4A6A
ENST00000277540	ENSG00000148399	-0.0664886	2.38425	-0.771071	0.440817	0.86888	-5.86669	DPH7
ENST00000563375	ENSG00000197943	-0.0491234	-0.00124218	-0.771062	0.440823	0.86888	-5.3536	PLCG2
ENST00000577703	ENSG00000178127	0.030386	1.40405	0.771046	0.440832	0.86888	-5.64139	NDUFV2
ENST00000611442	ENSG00000277773	-0.0737141	-3.32774	-0.771015	0.44085	0.868897	-5.33476	SMN2
ENST00000616993	ENSG00000272419	0.0169368	5.56489	0.770987	0.440867	0.868909	-6.52883	LINC01145
ENST00000489924	ENSG00000145819	-0.0282663	2.67341	-0.770958	0.440884	0.868922	-5.91987	ARHGAP26
ENST00000505802	ENSG00000272442	-0.0662619	-1.97896	-0.770922	0.440906	0.868922	-5.23802	AL353588.1
ENST00000256680	ENSG00000134285	0.100305	-2.61523	0.77092	0.440907	0.868922	-5.27756	FKBP11
ENST00000463075	ENSG00000147996	0.0771015	0.856448	0.770908	0.440914	0.868922	-5.55355	CBWD5
ENST00000361183	ENSG00000198898	-0.0261345	5.81911	-0.770873	0.440934	0.868942	-6.59053	CAPZA2
ENST00000399440	ENSG00000100938	0.128636	2.49503	0.770763	0.441	0.868972	-5.96664	GMPR2
ENST00000576500	ENSG00000140987	0.123369	-2.61402	0.770761	0.441001	0.868972	-5.28708	ZSCAN32
ENST00000520521	ENSG00000123124	0.046551	0.0906188	0.770744	0.441011	0.868972	-5.3743	WWP1
ENST00000558566	ENSG00000092330	-0.136132	0.465631	-0.77071	0.441031	0.868972	-5.46079	TINF2
ENST00000509591	ENSG00000170476	-0.0864744	-2.60816	-0.770688	0.441044	0.868972	-5.27953	MZB1
ENST00000351691	ENSG00000131323	-0.106398	-3.03363	-0.770686	0.441045	0.868972	-5.31674	TRAF3
ENST00000396596	ENSG00000104205	-0.186465	0.10872	-0.770674	0.441053	0.868972	-5.44272	SGK3
ENST00000395353	ENSG00000013364	0.183674	-0.105287	0.770667	0.441057	0.868972	-5.79919	MVP
ENST00000471204	ENSG00000116251	-0.0662661	-3.3519	-0.770662	0.44106	0.868972	-5.33843	RPL22
ENST00000407417	ENSG00000162599	-0.0687389	0.300288	-0.770661	0.44106	0.868972	-5.42096	NFIA
ENST00000525603	ENSG00000127054	-0.121687	-1.06184	-0.770659	0.441061	0.868972	-5.26323	INTS11
ENST00000408900	ENSG00000138698	-0.147181	-1.03326	-0.770578	0.44111	0.868996	-5.35438	RAP1GDS1
ENST00000597013	ENSG00000204611	0.0435531	0.621338	0.770557	0.441122	0.868996	-5.46895	ZNF616
ENST00000511637	ENSG00000130396	0.048726	2.06315	0.770554	0.441123	0.868996	-5.78744	AFDN
ENST00000442186	ENSG00000164062	-0.153857	-0.261818	-0.770536	0.441134	0.868996	-5.35401	APEH
ENST00000638505	ENSG00000284254	0.150565	-1.07171	0.770524	0.441141	0.868996	-5.3445	HNRNPH1
ENST00000648718	ENSG00000114861	-0.0929002	-2.42285	-0.770519	0.441144	0.868996	-5.26902	FOXP1
ENST00000378094	ENSG00000070610	-0.0892381	-3.10396	-0.770518	0.441145	0.868996	-5.32022	GBA2
ENST00000490435	ENSG00000115232	0.0283084	3.48596	0.77048	0.441167	0.86902	-6.10854	ITGA4
ENST00000608295	ENSG00000111906	0.0779218	-0.0481814	0.770446	0.441187	0.86904	-5.36794	HDDC2
ENST00000313269	ENSG00000178719	0.15387	-1.23087	0.770375	0.44123	0.869059	-5.35376	GRINA
ENST00000496270	ENSG00000176597	0.0778851	-2.37284	0.770362	0.441237	0.869059	-5.2626	B3GNT5
ENST00000638021	ENSG00000131089	0.0993849	-2.80649	0.770361	0.441238	0.869059	-5.29453	ARHGEF9
ENST00000493161	ENSG00000100347	0.0858655	-2.56954	0.770361	0.441238	0.869059	-5.27797	SAMM50
ENST00000383598	ENSG00000114544	0.101599	-1.79869	0.770329	0.441257	0.869067	-5.24003	SLC41A3
ENST00000642810	ENSG00000111642	0.117032	-2.95488	0.770314	0.441266	0.869067	-5.30554	CHD4
ENST00000325680	ENSG00000119596	0.0567113	4.2841	0.770296	0.441276	0.869067	-6.2765	YLPM1
ENST00000381870	ENSG00000040531	0.141821	-1.59388	0.770276	0.441288	0.869067	-5.2485	CTNS
ENST00000337508	ENSG00000053702	0.0709056	-2.22746	0.770268	0.441293	0.869067	-5.25152	NRIP2
ENST00000565263	ENSG00000167264	-0.154163	-1.75101	-0.770215	0.441324	0.869109	-5.24464	DUS2
ENST00000649856	ENSG00000255501	0.0642076	-2.41069	0.770179	0.441346	0.869126	-5.26594	CARD18
ENST00000527295	ENSG00000185187	-0.0908578	-1.07348	-0.770166	0.441353	0.869126	-5.37988	SIGIRR
ENST00000560998	ENSG00000100949	-0.112426	-2.24577	-0.770131	0.441374	0.869138	-5.26144	RABGGTA
ENST00000576965	ENSG00000108523	-0.127666	-0.331424	-0.770111	0.441386	0.869138	-5.35568	RNF167
ENST00000483221	ENSG00000140350	0.0319496	1.59277	0.770092	0.441397	0.869138	-5.6809	ANP32A
ENST00000371650	ENSG00000240849	-0.132699	-2.24982	-0.770063	0.441414	0.869138	-5.26679	TMEM189
ENST00000563961	ENSG00000187555	0.0383234	5.88839	0.770049	0.441423	0.869138	-6.60646	USP7
ENST00000480806	ENSG00000117523	-0.114683	-1.07564	-0.770035	0.441431	0.869138	-5.25253	PRRC2C
ENST00000497935	ENSG00000101158	0.127648	-1.93839	0.769989	0.441458	0.869138	-5.24341	NELFCD
ENST00000506507	ENSG00000163913	-0.104528	-2.12046	-0.769987	0.44146	0.869138	-5.25091	IFT122
ENST00000377960	ENSG00000122694	-0.01396	7.29733	-0.769951	0.441481	0.869138	-6.91829	GLIPR2
ENST00000629216	ENSG00000196642	0.0711157	-3.28693	0.769948	0.441483	0.869138	-5.32923	RABL6
ENST00000536218	ENSG00000105486	0.0683168	-3.33572	0.769905	0.441508	0.869138	-5.33537	LIG1
ENST00000564428	ENSG00000140464	-0.0749746	-3.24601	-0.769895	0.441514	0.869138	-5.33178	PML
ENST00000614279	ENSG00000276935	0.0792381	-3.28318	0.769886	0.441519	0.869138	-5.33026	MBOAT7
ENST00000533141	ENSG00000185201	-0.0877368	-1.09208	-0.769872	0.441528	0.869138	-5.23612	IFITM2
ENST00000566469	ENSG00000103248	0.0713889	-0.0036568	0.769858	0.441536	0.869138	-5.35301	MTHFSD
ENST00000477203	ENSG00000061273	0.100834	-0.026439	0.769852	0.44154	0.869138	-5.36382	HDAC7
ENST00000472230	ENSG00000005436	0.0899871	1.91346	0.769822	0.441558	0.869138	-5.79168	GCFC2
ENST00000577770	ENSG00000171634	0.0763178	-1.75209	0.769807	0.441567	0.869138	-5.23019	BPTF
ENST00000423024	ENSG00000100083	-0.0803754	-2.75653	-0.769785	0.44158	0.869138	-5.29254	GGA1
ENST00000369384	ENSG00000198019	-0.059003	2.24741	-0.769776	0.441585	0.869138	-5.83793	FCGR1B
ENST00000636787	ENSG00000182220	-0.0872618	-3.05796	-0.769774	0.441586	0.869138	-5.31694	ATP6AP2
ENST00000547926	ENSG00000198707	0.130934	-1.24254	0.769699	0.44163	0.869138	-5.27573	CEP290
ENST00000592375	ENSG00000187266	-0.119204	-2.13801	-0.76969	0.441636	0.869138	-5.2554	EPOR
ENST00000415002	ENSG00000085063	0.129537	-1.98716	0.769689	0.441636	0.869138	-5.23827	CD59
ENST00000511343	ENSG00000075539	-0.0355821	0.786125	-0.769676	0.441644	0.869138	-5.5058	FRYL
ENST00000484786	ENSG00000182606	-0.139966	-0.281266	-0.769673	0.441646	0.869138	-5.36587	TRAK1
ENST00000476777	ENSG00000012048	0.0965796	-2.45562	0.76967	0.441647	0.869138	-5.26979	BRCA1
ENST00000463735	ENSG00000143222	0.0674356	-1.00218	0.76966	0.441654	0.869138	-5.25747	UFC1
ENST00000601631	ENSG00000090372	0.0992817	-2.11089	0.769642	0.441664	0.869138	-5.25531	STRN4
ENST00000572172	ENSG00000132522	-0.150423	0.310972	-0.769642	0.441664	0.869138	-5.45753	GPS2
ENST00000576251	ENSG00000101574	0.109577	-2.35691	0.76961	0.441683	0.869142	-5.26582	METTL4
ENST00000446230	ENSG00000134627	0.103902	-0.00216695	0.769603	0.441687	0.869142	-5.37144	PIWIL4
ENST00000559873	ENSG00000140455	0.110171	-2.60993	0.769549	0.441719	0.869176	-5.28445	USP3
ENST00000511209	ENSG00000062194	-0.0316167	3.74674	-0.769518	0.441738	0.869176	-6.15955	GPBP1
ENST00000570986	ENSG00000132382	-0.110409	-0.622601	-0.76951	0.441742	0.869176	-5.28943	MYBBP1A
ENST00000574816	ENSG00000007168	0.0649427	0.477251	0.769506	0.441745	0.869176	-5.4492	PAFAH1B1
ENST00000506409	ENSG00000118579	-0.0445686	1.16383	-0.769485	0.441757	0.869177	-5.60505	MED28
ENST00000319449	ENSG00000176783	-0.0940054	5.57849	-0.769471	0.441766	0.869177	-6.54187	RUFY1
ENST00000298767	ENSG00000062650	-0.138561	6.2641	-0.769443	0.441782	0.869189	-6.72045	WAPL
ENST00000615632	ENSG00000275779	0.125661	-2.23409	0.769407	0.441803	0.869211	-5.27819	NTAN1
ENST00000510279	ENSG00000124275	0.0860193	-2.67916	0.769263	0.441889	0.869317	-5.31038	MTRR
ENST00000524564	ENSG00000142082	-0.100051	-2.46659	-0.769244	0.4419	0.869317	-5.26948	SIRT3
ENST00000395686	ENSG00000197930	0.0165459	6.44585	0.769244	0.4419	0.869317	-6.72228	ERO1A
ENST00000615591	ENSG00000274000	0.133248	1.92581	0.769219	0.441915	0.869317	-5.79241	LILRA2
ENST00000566963	ENSG00000103111	-0.0894416	-0.697552	-0.769193	0.441931	0.869317	-5.26513	MON1B
ENST00000358987	ENSG00000197054	0.124426	-1.81651	0.769187	0.441934	0.869317	-5.24708	ZNF763
ENST00000461554	ENSG00000090097	0.0930806	-3.01109	0.769182	0.441937	0.869317	-5.31252	PCBP4
ENST00000479305	ENSG00000119522	0.0805324	-1.158	0.769179	0.441939	0.869317	-5.24702	DENND1A
ENST00000591612	ENSG00000101546	0.0390539	0.449346	0.76914	0.441962	0.869343	-5.44254	RBFA
ENST00000531478	ENSG00000064687	-0.0768234	-2.46797	-0.769048	0.442017	0.869431	-5.29439	ABCA7
ENST00000427057	ENSG00000111224	0.156066	2.01079	0.769013	0.442037	0.869448	-5.8044	PARP11
ENST00000442380	ENSG00000249459	-0.0818484	-2.69849	-0.768998	0.442046	0.869448	-5.28857	ZNF286B
ENST00000261574	ENSG00000065150	0.0231968	4.56238	0.768934	0.442084	0.869504	-6.32974	IPO5
ENST00000375704	ENSG00000204397	0.0635673	2.39184	0.7689	0.442104	0.869523	-5.89655	CARD16
ENST00000456312	ENSG00000225648	0.051775	1.07772	0.768874	0.44212	0.869533	-5.57927	SBDSP1
ENST00000285082	ENSG00000154813	-0.120631	-1.63451	-0.768851	0.442133	0.86954	-5.24563	DPH3
ENST00000462258	ENSG00000183431	0.126644	-0.506246	0.768794	0.442167	0.869586	-5.30455	SF3A3
ENST00000426828	ENSG00000234585	-0.063828	2.52128	-0.768695	0.442226	0.869597	-5.89498	CCT6P3
ENST00000597555	ENSG00000256683	0.0183716	2.62817	0.768692	0.442228	0.869597	-5.91629	ZNF350
ENST00000648987	ENSG00000124786	-0.13453	-0.0242152	-0.768691	0.442228	0.869597	-5.39091	SLC35B3
ENST00000485908	ENSG00000196998	-0.151899	-1.10414	-0.768681	0.442234	0.869597	-5.26303	WDR45
ENST00000433274	ENSG00000168066	-0.0652851	1.15958	-0.768681	0.442235	0.869597	-5.59766	SF1
ENST00000547541	ENSG00000139546	0.0745571	-2.05231	0.768666	0.442244	0.869597	-5.24467	TARBP2
ENST00000459810	ENSG00000164828	0.0810381	-2.26318	0.768664	0.442244	0.869597	-5.25444	SUN1
ENST00000430838	ENSG00000197008	0.106875	2.00305	0.768648	0.442254	0.869597	-5.82512	ZNF138
ENST00000276461	ENSG00000147475	-0.0488307	2.15244	-0.768617	0.442272	0.869613	-5.80732	ERLIN2
ENST00000344222	ENSG00000251369	-0.05567	2.69773	-0.768573	0.442298	0.869644	-5.9493	ZNF550
ENST00000492098	ENSG00000172888	0.104105	-1.90868	0.768528	0.442325	0.869677	-5.23602	ZNF621
ENST00000370611	ENSG00000171517	0.0916702	-2.61062	0.76849	0.442348	0.869702	-5.28194	LPAR3
ENST00000461158	ENSG00000181847	0.0926398	-1.34048	0.76845	0.442371	0.869706	-5.22803	TIGIT
ENST00000598218	ENSG00000130755	-0.0300423	1.96192	-0.768428	0.442385	0.869706	-5.7679	GMFG
ENST00000552141	ENSG00000139636	0.0450475	0.873625	0.768368	0.44242	0.869706	-5.5201	LMBR1L
ENST00000621478	ENSG00000160209	0.0893484	-2.87381	0.768344	0.442435	0.869706	-5.30085	PDXK
ENST00000514373	ENSG00000001084	0.0687461	-2.55393	0.768344	0.442435	0.869706	-5.28149	GCLC
ENST00000466062	ENSG00000188994	0.0625305	0.343801	0.768342	0.442435	0.869706	-5.41817	ZNF292
ENST00000557785	ENSG00000068305	0.144027	-2.22965	0.768241	0.442496	0.869706	-5.27351	MEF2A
ENST00000531636	ENSG00000149547	0.0893065	-2.24614	0.768235	0.442499	0.869706	-5.25585	EI24
ENST00000561196	ENSG00000128944	-0.072672	-2.13969	-0.768226	0.442505	0.869706	-5.24791	KNSTRN
ENST00000474506	ENSG00000152763	0.0622355	-2.48571	0.768217	0.44251	0.869706	-5.27376	WDR78
ENST00000536545	ENSG00000149948	0.0647732	-0.754418	0.768186	0.442528	0.869706	-5.26212	HMGA2
ENST00000409581	ENSG00000138386	0.0675953	3.01466	0.768181	0.442532	0.869706	-6.02284	NAB1
ENST00000646537	ENSG00000174780	0.0256061	1.35522	0.768156	0.442546	0.869706	-5.64065	SRP72
ENST00000417008	ENSG00000106638	-0.0730743	-3.30258	-0.768155	0.442547	0.869706	-5.33734	TBL2
ENST00000440179	ENSG00000136824	-0.0895221	-2.68378	-0.768117	0.442569	0.869706	-5.28918	SMC2
ENST00000461510	ENSG00000099949	0.0781479	-1.39579	0.768096	0.442582	0.869706	-5.2373	LZTR1
ENST00000428476	ENSG00000172123	-0.0843775	-1.3729	-0.768082	0.44259	0.869706	-5.2325	SLFN12
ENST00000470359	ENSG00000102710	0.110855	-1.53635	0.768054	0.442607	0.869706	-5.23468	SUPT20H
ENST00000491885	ENSG00000010810	-0.0691641	0.605581	-0.768049	0.442609	0.869706	-5.48319	FYN
ENST00000559005	ENSG00000100911	0.104557	-1.18288	0.768025	0.442624	0.869706	-5.23349	PSME2
ENST00000532259	ENSG00000182934	0.178881	-0.460232	0.76802	0.442627	0.869706	-5.33558	SRPRA
ENST00000377957	ENSG00000204923	0.0150462	3.52819	0.767995	0.442642	0.869706	-6.11166	FBXO48
ENST00000287394	ENSG00000156802	0.0444491	4.75223	0.767994	0.442642	0.869706	-6.37529	ATAD2
ENST00000566099	ENSG00000140400	0.0987518	-2.5963	0.767992	0.442644	0.869706	-5.2883	MAN2C1
ENST00000312553	ENSG00000174348	-0.0833327	-2.58961	-0.76798	0.442651	0.869706	-5.28628	PODN
ENST00000462722	ENSG00000171097	-0.121845	-1.9991	-0.767974	0.442654	0.869706	-5.24839	KYAT1
ENST00000409519	ENSG00000128699	0.0178431	3.00892	0.767969	0.442657	0.869706	-6.00175	ORMDL1
ENST00000381140	ENSG00000122034	-0.0542422	5.2261	-0.767945	0.442671	0.869706	-6.47476	GTF3A
ENST00000579131	ENSG00000225190	0.0759574	-1.28795	0.767942	0.442673	0.869706	-5.23273	PLEKHM1
ENST00000569700	ENSG00000063854	-0.0821053	-0.681711	-0.767934	0.442678	0.869706	-5.29649	HAGH
ENST00000557417	ENSG00000170581	0.111407	-2.56602	0.767927	0.442682	0.869706	-5.27817	STAT2
ENST00000456757	ENSG00000111490	-0.0420882	0.60686	-0.767923	0.442684	0.869706	-5.46178	TBC1D30
ENST00000366622	ENSG00000143674	0.123465	-1.45944	0.767912	0.442691	0.869706	-5.23568	MAP3K21
ENST00000431889	ENSG00000073584	-0.134768	-2.14307	-0.767903	0.442696	0.869706	-5.27487	SMARCE1
ENST00000562553	ENSG00000166946	-0.0995753	-2.32916	-0.767883	0.442708	0.86971	-5.2632	CCNDBP1
ENST00000409656	ENSG00000125637	0.0916323	-3.13027	0.767841	0.442733	0.869718	-5.3189	PSD4
ENST00000571024	ENSG00000141552	0.0939529	-1.56838	0.767839	0.442734	0.869718	-5.29088	ANAPC11
ENST00000481629	ENSG00000162244	0.0213442	2.57013	0.767824	0.442743	0.869718	-5.90966	RPL29
ENST00000470399	ENSG00000011295	0.089727	-2.48161	0.767763	0.44278	0.86977	-5.27459	TTC19
ENST00000486818	ENSG00000106635	0.112106	-0.776298	0.767741	0.442793	0.869775	-5.26624	BCL7B
ENST00000478065	ENSG00000131584	-0.0689466	0.338188	-0.767721	0.442804	0.869778	-5.43021	ACAP3
ENST00000513348	ENSG00000129187	0.0834054	-2.45337	0.767609	0.442871	0.869787	-5.27005	DCTD
ENST00000429697	ENSG00000138030	0.099818	-2.26806	0.767603	0.442874	0.869787	-5.25868	KHK
ENST00000547043	ENSG00000089234	-0.0695475	0.447262	-0.767603	0.442875	0.869787	-5.44916	BRAP
ENST00000262903	ENSG00000085382	-0.13868	1.52165	-0.767584	0.442886	0.869787	-5.73851	HACE1
ENST00000627326	ENSG00000275430	-0.0695916	-2.55837	-0.76757	0.442894	0.869787	-5.28503	MUC20
ENST00000380840	ENSG00000163743	0.094869	-2.80373	0.767568	0.442895	0.869787	-5.30155	RCHY1
ENST00000493958	ENSG00000087460	0.0811213	-1.91454	0.76755	0.442906	0.869787	-5.23617	GNAS
ENST00000521303	ENSG00000130227	0.0900046	0.179801	0.76754	0.442912	0.869787	-5.40362	XPO7
ENST00000573028	ENSG00000141252	0.0446602	2.36829	0.767517	0.442926	0.869787	-5.86367	VPS53
ENST00000591775	ENSG00000072958	-0.121842	-1.50333	-0.767486	0.442944	0.869787	-5.24254	AP1M1
ENST00000378149	ENSG00000229183	-0.083321	-2.84926	-0.767484	0.442945	0.869787	-5.30395	PGA4
ENST00000477899	ENSG00000064225	0.0514686	0.984634	0.76748	0.442948	0.869787	-5.56532	ST3GAL6
ENST00000298004	ENSG00000165282	-0.0828907	-3.17626	-0.767475	0.44295	0.869787	-5.32628	PIGO
ENST00000394128	ENSG00000008838	0.134829	1.9478	0.767399	0.442996	0.869787	-5.80954	MED24
ENST00000469044	ENSG00000114098	-0.0724828	4.23521	-0.767397	0.442997	0.869787	-6.28044	ARMC8
ENST00000551458	ENSG00000135108	0.0966615	-1.07897	0.767349	0.443025	0.869787	-5.26019	FBXO21
ENST00000491212	ENSG00000157881	0.0656535	-0.495558	0.767341	0.44303	0.869787	-5.29025	PANK4
ENST00000422447	ENSG00000134333	0.154526	2.12907	0.767317	0.443044	0.869787	-5.88868	LDHA
ENST00000518360	ENSG00000169139	0.0811229	-0.66407	0.76728	0.443067	0.869787	-5.26586	UBE2V2
ENST00000442021	ENSG00000158517	-0.0276963	2.54987	-0.767259	0.443079	0.869787	-5.89916	NCF1
ENST00000472977	ENSG00000163131	-0.116048	4.1606	-0.767224	0.4431	0.869787	-6.49951	CTSS
ENST00000487713	ENSG00000130066	-0.0592207	0.48112	-0.767205	0.443111	0.869787	-5.46769	SAT1
ENST00000525256	ENSG00000110696	-0.0356522	1.57572	-0.767192	0.443119	0.869787	-5.68639	C11orf58
ENST00000598803	ENSG00000104921	0.10233	-1.31542	0.767174	0.443129	0.869787	-5.23721	FCER2
ENST00000555787	ENSG00000100764	0.0168421	3.2283	0.767173	0.44313	0.869787	-6.04701	PSMC1
ENST00000532782	ENSG00000166266	0.079846	-2.69638	0.767173	0.44313	0.869787	-5.28867	CUL5
ENST00000394517	ENSG00000217801	-0.107463	-1.81176	-0.767169	0.443132	0.869787	-5.24439	AL390719.1
ENST00000352210	ENSG00000143224	-0.156683	-0.853101	-0.767143	0.443148	0.869787	-5.28034	PPOX
ENST00000545879	ENSG00000146476	-0.107115	-2.67278	-0.76714	0.44315	0.869787	-5.28813	ARMT1
ENST00000272610	ENSG00000144199	0.0997761	-2.65991	0.76713	0.443156	0.869787	-5.28637	FAHD2B
ENST00000567133	ENSG00000125107	0.0772086	-2.95029	0.767125	0.443159	0.869787	-5.31192	CNOT1
ENST00000599872	ENSG00000214046	-0.0993041	-2.59805	-0.767119	0.443162	0.869787	-5.28199	SMIM7
ENST00000489847	ENSG00000100211	0.081002	-2.21157	0.76709	0.443179	0.869787	-5.25258	CBY1
ENST00000234961	ENSG00000116329	-0.0452685	0.0151607	-0.767084	0.443183	0.869787	-5.35368	OPRD1
ENST00000426110	ENSG00000230395	-0.0820442	-2.73735	-0.767077	0.443187	0.869787	-5.29545	AC092651.1
ENST00000457109	ENSG00000144283	-0.0811936	-1.85411	-0.767037	0.443211	0.869787	-5.2368	PKP4
ENST00000439542	ENSG00000132635	-0.108517	-2.33639	-0.767037	0.443211	0.869787	-5.26601	PCED1A
ENST00000466923	ENSG00000114030	0.0193859	4.22858	0.767019	0.443222	0.869787	-6.25325	KPNA1
ENST00000327044	ENSG00000188976	-0.0321141	3.59869	-0.767012	0.443226	0.869787	-6.13156	NOC2L
ENST00000547708	ENSG00000135486	0.131794	1.76441	0.766991	0.443238	0.869787	-5.88286	HNRNPA1
ENST00000578176	ENSG00000169718	-0.0788134	-2.81904	-0.766991	0.443238	0.869787	-5.30096	DUS1L
ENST00000612867	ENSG00000274349	0.152168	0.94774	0.766963	0.443255	0.869787	-5.58091	ZNF658
ENST00000466743	ENSG00000054118	-0.0379626	2.30098	-0.766958	0.443258	0.869787	-5.84677	THRAP3
ENST00000370031	ENSG00000162639	0.113319	-0.531303	0.766944	0.443266	0.869787	-5.28962	HENMT1
ENST00000486444	ENSG00000144802	0.0616991	0.499134	0.766943	0.443267	0.869787	-5.48155	NFKBIZ
ENST00000503660	ENSG00000138757	0.0557342	0.92358	0.766892	0.443297	0.869826	-5.53501	G3BP2
ENST00000492275	ENSG00000182670	0.0701891	-3.27594	0.766826	0.443336	0.86984	-5.33445	TTC3
ENST00000480155	ENSG00000108061	-0.0363646	1.65282	-0.766825	0.443337	0.86984	-5.69505	SHOC2
ENST00000522400	ENSG00000154188	-0.0781493	-1.00164	-0.766814	0.443344	0.86984	-5.24884	ANGPT1
ENST00000398707	ENSG00000197302	-0.11058	0.308984	-0.766812	0.443345	0.86984	-5.47197	ZNF720
ENST00000596435	ENSG00000090554	0.134448	-1.49445	0.766776	0.443366	0.86986	-5.24369	FLT3LG
ENST00000513757	ENSG00000153395	-0.0391015	2.04583	-0.766743	0.443385	0.86986	-5.78774	LPCAT1
ENST00000562200	ENSG00000103051	0.154114	-0.558066	0.766736	0.44339	0.86986	-5.29005	COG4
ENST00000531896	ENSG00000185000	-0.0605539	1.97237	-0.766726	0.443396	0.86986	-5.77568	DGAT1
ENST00000359782	ENSG00000124523	0.133322	-2.52451	0.76667	0.443429	0.869906	-5.27592	SIRT5
ENST00000502637	ENSG00000242110	0.131836	-2.01541	0.766636	0.443449	0.869925	-5.24752	AMACR
ENST00000298048	ENSG00000165304	-0.0717163	-3.21723	-0.766612	0.443463	0.869933	-5.32634	MELK
ENST00000493583	ENSG00000068323	-0.0512417	3.96265	-0.766586	0.443479	0.869943	-6.20522	TFE3
ENST00000490343	ENSG00000225989	-0.126165	-0.542	-0.766554	0.443498	0.869959	-5.28527	ABCF1
ENST00000593103	ENSG00000129667	-0.0601827	-0.0103313	-0.766536	0.443509	0.869959	-5.3509	RHBDF2
ENST00000215375	ENSG00000099624	-0.105017	-2.0239	-0.766521	0.443518	0.869959	-5.27693	ATP5F1D
ENST00000558067	ENSG00000137871	0.11826	-0.207251	0.766497	0.443532	0.869968	-5.36508	ZNF280D
ENST00000241502	ENSG00000122068	0.013674	5.89486	0.766472	0.443547	0.869977	-6.60954	FYTTD1
ENST00000451155	ENSG00000146282	0.0768706	0.129094	0.766391	0.443595	0.870025	-5.40962	RARS2
ENST00000465326	ENSG00000182240	0.100227	-2.69	0.766377	0.443603	0.870025	-5.29093	BACE2
ENST00000338370	ENSG00000175756	0.102481	-0.622477	0.766366	0.44361	0.870025	-5.46524	AURKAIP1
ENST00000574518	ENSG00000183914	0.0670767	-1.07732	0.766352	0.443618	0.870025	-5.23866	DNAH2
ENST00000622567	ENSG00000065809	0.0382177	5.609	0.766309	0.443644	0.870025	-6.54424	FAM107B
ENST00000396600	ENSG00000183044	0.13615	-1.33683	0.766299	0.44365	0.870025	-5.24115	ABAT
ENST00000361128	ENSG00000072518	-0.105702	-2.93149	-0.766298	0.44365	0.870025	-5.3098	MARK2
ENST00000498302	ENSG00000135749	-0.100015	-2.11709	-0.766287	0.443657	0.870025	-5.25178	PCNX2
ENST00000646297	ENSG00000198860	0.0942389	-1.32904	0.766231	0.44369	0.870025	-5.27364	TSEN15
ENST00000483800	ENSG00000131558	0.0810645	0.12963	0.766229	0.443691	0.870025	-5.38969	EXOC4
ENST00000496826	ENSG00000176542	0.143808	-0.741134	0.76621	0.443703	0.870025	-5.3179	USF3
ENST00000370886	ENSG00000171311	0.0922766	-2.43424	0.766204	0.443706	0.870025	-5.27167	EXOSC1
ENST00000617189	ENSG00000278259	0.0308915	1.09017	0.766163	0.443731	0.870025	-5.57278	MYO19
ENST00000479935	ENSG00000173402	0.0754213	-2.64169	0.766162	0.443731	0.870025	-5.28391	DAG1
ENST00000552331	ENSG00000062485	0.0816232	-1.45636	0.766149	0.443739	0.870025	-5.23697	CS
ENST00000495751	ENSG00000114491	-0.10001	-1.55616	-0.76611	0.443762	0.870025	-5.23966	UMPS
ENST00000457235	ENSG00000159840	-0.0714895	-1.15185	-0.766088	0.443775	0.870025	-5.5519	ZYX
ENST00000447705	ENSG00000236011	0.0793611	-3.26949	0.766079	0.44378	0.870025	-5.33449	GPANK1
ENST00000462289	ENSG00000136100	-0.116887	-0.543488	-0.766053	0.443796	0.870025	-5.29473	VPS36
ENST00000592426	ENSG00000108423	-0.091564	-3.03767	-0.766037	0.443805	0.870025	-5.31383	TUBD1
ENST00000358716	ENSG00000198604	-0.0384027	6.06601	-0.766032	0.443808	0.870025	-6.64429	BAZ1A
ENST00000541367	ENSG00000168010	0.125425	2.03153	0.765975	0.443842	0.870025	-5.96646	ATG16L2
ENST00000597279	ENSG00000142227	-0.0646512	3.92404	-0.765972	0.443844	0.870025	-6.27522	EMP3
ENST00000540210	ENSG00000060339	-0.180866	0.650666	-0.765936	0.443865	0.870025	-5.61378	CCAR1
ENST00000488771	ENSG00000006555	-0.0511961	0.274298	-0.765932	0.443868	0.870025	-5.41773	TTC22
ENST00000581485	ENSG00000002834	0.0792335	-1.19159	0.765929	0.44387	0.870025	-5.26119	LASP1
ENST00000369927	ENSG00000101150	0.136354	-1.76793	0.76592	0.443875	0.870025	-5.30894	TPD52L2
ENST00000357365	ENSG00000165689	-0.116121	1.16105	-0.76591	0.443881	0.870025	-5.63265	ENTR1
ENST00000467326	ENSG00000004766	0.0772943	-1.17559	0.765906	0.443883	0.870025	-5.23929	VPS50
ENST00000480310	ENSG00000163534	0.0478729	2.62494	0.765876	0.443901	0.870025	-5.93458	FCRL1
ENST00000546743	ENSG00000110911	-0.083228	-3.04189	-0.765868	0.443906	0.870025	-5.31892	SLC11A2
ENST00000576846	ENSG00000141504	0.0755148	0.32131	0.765865	0.443908	0.870025	-5.43164	SAT2
ENST00000531905	ENSG00000172732	0.027414	2.26027	0.765864	0.443908	0.870025	-5.83476	MUS81
ENST00000483998	ENSG00000146223	0.084519	0.138013	0.765848	0.443918	0.870025	-5.41897	RPL7L1
ENST00000550633	ENSG00000008405	0.091759	-2.53976	0.765761	0.443969	0.870106	-5.28072	CRY1
ENST00000533110	ENSG00000164733	0.0848041	-2.7087	0.765724	0.443991	0.87013	-5.29392	CTSB
ENST00000472791	ENSG00000054611	-0.0869958	-1.60794	-0.765705	0.444003	0.870132	-5.22945	TBC1D22A
ENST00000358726	ENSG00000214046	-0.0231946	2.09985	-0.765686	0.444014	0.870134	-5.80227	SMIM7
ENST00000574190	ENSG00000225663	0.109974	-2.63402	0.765637	0.444043	0.87017	-5.28301	MCRIP1
ENST00000522995	ENSG00000143702	0.0896296	-0.753111	0.765621	0.444053	0.87017	-5.27991	CEP170
ENST00000492534	ENSG00000117280	-0.0357738	1.17098	-0.765573	0.444081	0.870206	-5.59013	RAB29
ENST00000443614	ENSG00000079459	0.0849161	-3.04691	0.765481	0.444136	0.870285	-5.31842	FDFT1
ENST00000641815	ENSG00000166900	0.1136	0.662841	0.765471	0.444142	0.870285	-5.52398	STX3
ENST00000394417	ENSG00000169764	0.0413061	5.07606	0.765431	0.444166	0.870288	-6.44395	UGP2
ENST00000473663	ENSG00000198736	-0.0868491	-0.632615	-0.765418	0.444173	0.870288	-5.32029	MSRB1
ENST00000616381	ENSG00000182158	-0.174214	-2.04088	-0.765407	0.44418	0.870288	-5.25611	CREB3L2
ENST00000474209	ENSG00000105443	-0.0990562	-1.96858	-0.765396	0.444187	0.870288	-5.24936	CYTH2
ENST00000466572	ENSG00000146731	0.059575	-0.400597	0.765383	0.444195	0.870288	-5.30373	CCT6A
ENST00000569236	ENSG00000169189	0.0904489	-0.7583	0.765328	0.444227	0.870332	-5.2618	NSMCE1
ENST00000456174	ENSG00000048052	0.13346	0.163095	0.765291	0.444249	0.870356	-5.413	HDAC9
ENST00000546298	ENSG00000060138	0.0892819	-0.745685	0.765264	0.444265	0.870366	-5.27223	YBX3
ENST00000409677	ENSG00000153827	0.0489184	4.52945	0.765243	0.444278	0.870366	-6.32851	TRIP12
ENST00000484624	ENSG00000196275	0.0175501	2.96344	0.765224	0.444289	0.870366	-5.99526	GTF2IRD2
ENST00000477410	ENSG00000138078	0.0565984	-0.268527	0.765213	0.444296	0.870366	-5.31956	PREPL
ENST00000603877	ENSG00000270441	0.048385	-0.0774408	0.765153	0.444331	0.870381	-5.34779	AC135506.1
ENST00000199447	ENSG00000086288	-0.103081	0.757546	-0.765139	0.44434	0.870381	-5.49704	NME8
ENST00000409594	ENSG00000158552	-0.113843	1.20239	-0.765137	0.444341	0.870381	-5.61013	ZFAND2B
ENST00000411959	ENSG00000227826	0.166147	-1.73931	0.765122	0.44435	0.870381	-5.24044	HLA-DRB4
ENST00000533031	ENSG00000181135	0.110815	-1.84617	0.765084	0.444373	0.870381	-5.28238	ZNF707
ENST00000415372	ENSG00000057757	-0.0533742	-0.184481	-0.765068	0.444382	0.870381	-5.33857	PITHD1
ENST00000340067	ENSG00000188997	0.016735	3.40753	0.765066	0.444383	0.870381	-6.08646	KCTD21
ENST00000368531	ENSG00000143549	-0.0237784	3.429	-0.765026	0.444407	0.870381	-6.08918	TPM3
ENST00000577148	ENSG00000127804	0.0765653	-1.11612	0.76502	0.44441	0.870381	-5.24993	METTL16
ENST00000540572	ENSG00000121316	0.0907126	1.82685	0.765009	0.444417	0.870381	-5.82136	PLBD1
ENST00000543707	ENSG00000137261	0.130315	-2.06481	0.765007	0.444418	0.870381	-5.2493	KIAA0319
ENST00000540265	ENSG00000079739	0.11217	-2.24618	0.764995	0.444425	0.870381	-5.27594	PGM1
ENST00000453659	ENSG00000100395	0.0741913	-1.82944	0.764952	0.444451	0.870383	-5.23399	L3MBTL2
ENST00000576783	ENSG00000262243	0.140439	-0.313709	0.764927	0.444466	0.870383	-5.41834	CES1
ENST00000560388	ENSG00000137871	0.0658322	-2.11603	0.764917	0.444472	0.870383	-5.26692	ZNF280D
ENST00000551179	ENSG00000111596	0.0446328	0.728486	0.764901	0.444481	0.870383	-5.52206	CNOT2
ENST00000638701	ENSG00000283777	0.0842121	-2.21699	0.764862	0.444504	0.870383	-5.26198	CANX
ENST00000422840	ENSG00000090863	0.0157478	6.81008	0.764859	0.444506	0.870383	-6.81178	GLG1
ENST00000578564	ENSG00000266714	-0.0670233	-2.40355	-0.764852	0.44451	0.870383	-5.26875	MYO15B
ENST00000381174	ENSG00000124343	-0.0914836	-1.94454	-0.764839	0.444518	0.870383	-5.24453	XG
ENST00000620008	ENSG00000186153	-0.101127	-1.29535	-0.764839	0.444518	0.870383	-5.23549	WWOX
ENST00000553455	ENSG00000054654	0.0921852	-0.12395	0.76481	0.444536	0.870391	-5.35736	SYNE2
ENST00000611848	ENSG00000141646	0.129741	-0.385173	0.764798	0.444543	0.870391	-5.32663	SMAD4
ENST00000508260	ENSG00000183666	0.113473	-1.09292	0.76477	0.44456	0.870404	-5.25974	GUSBP1
ENST00000590695	ENSG00000160953	0.0355048	0.98665	0.76473	0.444583	0.87043	-5.55566	MUM1
ENST00000464756	ENSG00000170448	0.134111	-0.686517	0.764693	0.444605	0.870454	-5.29746	NFXL1
ENST00000588106	ENSG00000154265	0.0240775	2.28823	0.764652	0.444629	0.870469	-5.85298	ABCA5
ENST00000321582	ENSG00000175764	0.116182	-1.54875	0.76462	0.444649	0.870469	-5.2295	TTLL11
ENST00000528851	ENSG00000110077	0.0186969	5.76854	0.764561	0.444684	0.870469	-6.57438	MS4A6A
ENST00000593523	ENSG00000077348	-0.0868906	-1.35461	-0.764554	0.444688	0.870469	-5.23209	EXOSC5
ENST00000374796	ENSG00000198646	0.0206862	4.82692	0.764524	0.444706	0.870469	-6.37862	NCOA6
ENST00000511824	ENSG00000197603	-0.0862786	-2.79681	-0.764488	0.444727	0.870469	-5.29842	CPLANE1
ENST00000507452	ENSG00000164253	0.108242	-2.3568	0.764482	0.444731	0.870469	-5.26567	WDR41
ENST00000479164	ENSG00000065615	-0.0182051	4.4647	-0.764475	0.444735	0.870469	-6.30409	CYB5R4
ENST00000483602	ENSG00000142330	-0.0767821	-0.846791	-0.764468	0.444739	0.870469	-5.27565	CAPN10
ENST00000337907	ENSG00000142599	0.122085	2.24214	0.764463	0.444742	0.870469	-5.87757	RERE
ENST00000454952	ENSG00000196290	0.0348944	1.26814	0.764453	0.444748	0.870469	-5.62037	NIF3L1
ENST00000389561	ENSG00000183495	-0.0840314	4.13468	-0.764452	0.444749	0.870469	-6.25746	EP400
ENST00000403821	ENSG00000179912	0.0741878	1.0697	0.76445	0.44475	0.870469	-5.58471	R3HDM2
ENST00000544844	ENSG00000173113	-0.0724508	1.74371	-0.764423	0.444766	0.870469	-5.73453	TRMT112
ENST00000584320	ENSG00000087191	-0.0936285	-2.97804	-0.764407	0.444775	0.870469	-5.31367	PSMC5
ENST00000393103	ENSG00000155368	0.0723889	-1.88918	0.764387	0.444787	0.870469	-5.27413	DBI
ENST00000641436	ENSG00000284620	0.111221	-0.951546	0.76435	0.44481	0.870469	-5.27146	AF228730.5
ENST00000564970	ENSG00000169410	0.0727126	-1.31814	0.764315	0.44483	0.870469	-5.23197	PTPN9
ENST00000389703	ENSG00000103253	0.0860278	-2.3902	0.764308	0.444834	0.870469	-5.29709	HAGHL
ENST00000588762	ENSG00000167925	-0.0835474	-2.39764	-0.764304	0.444837	0.870469	-5.27059	GHDC
ENST00000555906	ENSG00000027075	0.101419	-2.22891	0.76427	0.444857	0.870469	-5.26636	PRKCH
ENST00000394552	ENSG00000101898	0.0643409	1.18138	0.764266	0.444859	0.870469	-5.59235
ENST00000548958	ENSG00000180881	0.0195466	2.73602	0.764263	0.444861	0.870469	-5.94127	CAPS2
ENST00000396131	ENSG00000213700	0.0491755	-0.261708	0.764248	0.44487	0.870469	-5.32063	RPL17P50
ENST00000470571	ENSG00000136603	0.0822575	-2.53102	0.764235	0.444878	0.870469	-5.27902	SKIL
ENST00000489099	ENSG00000142856	-0.0844208	-2.53464	-0.764197	0.444901	0.870469	-5.28356	ITGB3BP
ENST00000596216	ENSG00000171570	-0.124951	-1.93841	-0.764196	0.444901	0.870469	-5.25685
ENST00000508203	ENSG00000138794	-0.103788	-2.44198	-0.764181	0.44491	0.870469	-5.27386	CASP6
ENST00000334574	ENSG00000186628	-0.0521024	-0.449821	-0.764169	0.444917	0.870469	-5.28754	FSD2
ENST00000559274	ENSG00000075413	0.0287837	3.14317	0.764167	0.444919	0.870469	-6.03239	MARK3
ENST00000537613	ENSG00000182149	-0.12092	-0.950866	-0.764149	0.444929	0.870469	-5.25663	IST1
ENST00000567991	ENSG00000182885	0.160314	1.15078	0.764108	0.444954	0.870498	-5.63766	ADGRG3
ENST00000236957	ENSG00000114942	0.152122	-1.30179	0.764027	0.445002	0.870506	-5.26112	EEF1B2
ENST00000403579	ENSG00000096717	-0.09245	2.31151	-0.764023	0.445004	0.870506	-5.86216	SIRT1
ENST00000537103	ENSG00000032742	-0.0510042	0.469758	-0.764021	0.445005	0.870506	-5.44596	IFT88
ENST00000481671	ENSG00000214046	-0.117883	-2.36398	-0.763986	0.445026	0.870506	-5.26895	SMIM7
ENST00000326434	ENSG00000163703	0.0683959	1.10035	0.763956	0.445044	0.870506	-5.58758	CRELD1
ENST00000477237	ENSG00000114127	-0.0997637	-1.22764	-0.763954	0.445045	0.870506	-5.25094	XRN1
ENST00000316149	ENSG00000123545	0.0300434	2.52553	0.763948	0.445049	0.870506	-5.91256	NDUFAF4
ENST00000381955	ENSG00000103174	-0.0665453	-3.37206	-0.763939	0.445054	0.870506	-5.34142	NAGPA
ENST00000571642	ENSG00000198920	0.078766	-1.94868	0.763932	0.445059	0.870506	-5.24466	KIAA0753
ENST00000639070	ENSG00000187730	-0.0513344	-0.00886052	-0.76393	0.44506	0.870506	-5.35742	GABRD
ENST00000539688	ENSG00000213741	-0.0477145	0.194214	-0.763904	0.445075	0.870516	-5.39843	RPS29
ENST00000557807	ENSG00000189227	0.0986875	-0.754146	0.763803	0.445135	0.870582	-5.32701	C15orf61
ENST00000482733	ENSG00000205581	-0.0560954	0.28124	-0.763801	0.445136	0.870582	-5.41703	HMGN1
ENST00000382409	ENSG00000177030	-0.0614781	2.7741	-0.763786	0.445145	0.870582	-5.97335	DEAF1
ENST00000416649	ENSG00000213672	0.133914	0.330198	0.763761	0.44516	0.870582	-5.42512	NCKIPSD
ENST00000372515	ENSG00000124574	0.122466	-1.07539	0.763761	0.445161	0.870582	-5.25954	ABCC10
ENST00000518371	ENSG00000147586	0.0322097	1.27436	0.76371	0.445191	0.870582	-5.62106	MRPS28
ENST00000247194	ENSG00000126790	0.0767865	0.771396	0.763699	0.445197	0.870582	-5.50678	L3HYPDH
ENST00000276708	ENSG00000147697	-0.0481831	-2.66375	-0.763678	0.44521	0.870582	-5.3018	GSDMC
ENST00000595384	ENSG00000105738	-0.0390269	0.669159	-0.763668	0.445216	0.870582	-5.48424	SIPA1L3
ENST00000560721	ENSG00000148516	0.10578	-2.84419	0.763659	0.445221	0.870582	-5.30379	ZEB1
ENST00000507699	ENSG00000129116	-0.137045	-0.1679	-0.763644	0.44523	0.870582	-5.3345	PALLD
ENST00000466068	ENSG00000130775	0.108695	-1.43543	0.763642	0.445231	0.870582	-5.2466	THEMIS2
ENST00000520679	ENSG00000012232	-0.0824001	-1.16264	-0.763589	0.445263	0.870611	-5.26372	EXTL3
ENST00000584454	ENSG00000169696	-0.0933397	-2.53448	-0.763583	0.445266	0.870611	-5.27932	ASPSCR1
ENST00000372979	ENSG00000122882	0.0122007	5.35808	0.763553	0.445284	0.870626	-6.49273	ECD
ENST00000642259	ENSG00000162711	-0.161592	-1.71837	-0.763519	0.445304	0.87064	-5.2399	NLRP3
ENST00000587973	ENSG00000152223	0.0639249	-0.484697	0.763499	0.445317	0.87064	-5.2899	EPG5
ENST00000399060	ENSG00000206206	0.134744	-2.14175	0.763468	0.445335	0.87064	-5.2631	DAXX
ENST00000498491	ENSG00000196924	-0.0842826	-2.71854	-0.763463	0.445338	0.87064	-5.29661	FLNA
ENST00000521431	ENSG00000143801	0.086558	-2.369	0.763456	0.445342	0.87064	-5.26608	PSEN2
ENST00000486679	ENSG00000005810	0.0285362	1.59932	0.763427	0.445359	0.870648	-5.68912	MYCBP2
ENST00000263205	ENSG00000099917	0.145673	-1.2169	0.763385	0.445384	0.870648	-5.28408	MED15
ENST00000599582	ENSG00000105373	0.0816469	-2.66428	0.763351	0.445405	0.870648	-5.29022	NOP53
ENST00000543278	ENSG00000171823	-0.0739642	-1.99979	-0.76335	0.445405	0.870648	-5.24488	FBXL14
ENST00000586316	ENSG00000105185	0.0690831	0.97409	0.763323	0.445422	0.870648	-5.56852	PDCD5
ENST00000493058	ENSG00000142330	-0.0974922	-0.562299	-0.763302	0.445434	0.870648	-5.39551	CAPN10
ENST00000602547	ENSG00000248593	0.0331385	1.0819	0.763294	0.445439	0.870648	-5.56922	DSTNP2
ENST00000222122	ENSG00000105516	0.0541437	2.20497	0.763281	0.445446	0.870648	-5.83845	DBP
ENST00000643718	ENSG00000131504	0.118171	-0.976757	0.763221	0.445482	0.870648	-5.25761	DIAPH1
ENST00000464236	ENSG00000118454	0.0890345	-2.41639	0.763218	0.445484	0.870648	-5.27329	ANKRD13C
ENST00000381237	ENSG00000104635	-0.123333	1.31244	-0.763204	0.445492	0.870648	-5.67323	SLC39A14
ENST00000589228	ENSG00000108946	-0.0199646	6.67277	-0.763184	0.445504	0.870648	-6.77986	PRKAR1A
ENST00000461308	ENSG00000143198	0.105721	-0.780536	0.763109	0.445549	0.870648	-5.27664	MGST3
ENST00000425263	ENSG00000138078	0.136953	2.53445	0.7631	0.445554	0.870648	-5.96812	PREPL
ENST00000464013	ENSG00000004534	0.0790881	-1.40993	0.763045	0.445587	0.870648	-5.23879	RBM6
ENST00000519405	ENSG00000074706	-0.0831477	-1.34131	-0.763034	0.445594	0.870648	-5.24301	IPCEF1
ENST00000426041	ENSG00000238231	-0.0653523	-1.37423	-0.76299	0.44562	0.870648	-5.22823	AL512288.2
ENST00000576492	ENSG00000008294	0.134177	-1.27937	0.762962	0.445636	0.870648	-5.28202	SPAG9
ENST00000541750	ENSG00000175727	-0.0387954	1.00435	-0.762917	0.445664	0.870648	-5.56612	MLXIP
ENST00000411706	ENSG00000136826	-0.0732513	-2.68819	-0.762907	0.445669	0.870648	-5.29756	KLF4
ENST00000604314	ENSG00000050438	-0.105912	-2.29035	-0.762906	0.44567	0.870648	-5.26261	SLC4A8
ENST00000492864	ENSG00000182362	0.0622832	1.10305	0.7629	0.445673	0.870648	-5.58533	YBEY
ENST00000551286	ENSG00000257727	0.0836116	-3.0556	0.762894	0.445677	0.870648	-5.32372	CNPY2
ENST00000356716	ENSG00000085274	0.0868089	2.87584	0.762871	0.445691	0.870648	-6.00254	MYNN
ENST00000484950	ENSG00000102030	0.0956895	-1.10213	0.762865	0.445694	0.870648	-5.24508	NAA10
ENST00000400248	ENSG00000100150	-0.150283	-1.98264	-0.762849	0.445704	0.870648	-5.28229	DEPDC5
ENST00000646917	ENSG00000048707	0.162934	-0.431665	0.76283	0.445715	0.870648	-5.31778	VPS13D
ENST00000486711	ENSG00000113810	0.117697	-1.21147	0.762825	0.445718	0.870648	-5.2542	SMC4
ENST00000642734	ENSG00000145819	0.0343831	5.47886	0.762812	0.445726	0.870648	-6.51874	ARHGAP26
ENST00000589158	ENSG00000104853	-0.080597	-1.8165	-0.762809	0.445728	0.870648	-5.23352	CLPTM1
ENST00000488816	ENSG00000149346	0.0685303	-1.32732	0.762809	0.445728	0.870648	-5.23059	SLX4IP
ENST00000406569	ENSG00000122512	-0.0804454	-3.22984	-0.762796	0.445735	0.870648	-5.33418	PMS2
ENST00000575714	ENSG00000262246	0.0405899	1.85866	0.762793	0.445737	0.870648	-5.74731	CORO7
ENST00000611106	ENSG00000278087	-0.199389	2.04535	-0.762789	0.445739	0.870648	-5.87483	NOMO3
ENST00000399103	ENSG00000185808	0.0985536	0.103379	0.762776	0.445748	0.870648	-5.41611	PIGP
ENST00000496830	ENSG00000125676	0.0302817	1.60615	0.762767	0.445753	0.870648	-5.69737	THOC2
ENST00000614949	ENSG00000015475	0.10429	-2.86922	0.762724	0.445778	0.870648	-5.30395	BID
ENST00000540360	ENSG00000060237	-0.0588552	2.25853	-0.762703	0.445791	0.870648	-5.86133	WNK1
ENST00000415036	ENSG00000225073	-0.158198	-0.429413	-0.762702	0.445791	0.870648	-5.38262	DDX39B
ENST00000419393	ENSG00000228080	0.263725	1.08407	0.762701	0.445792	0.870648	-5.66859	HLA-DRB1
ENST00000437636	ENSG00000233010	-0.0471447	-0.187766	-0.762695	0.445796	0.870648	-5.33273	RPEP4
ENST00000532528	ENSG00000104324	0.0551019	0.52159	0.762692	0.445797	0.870648	-5.46439	CPQ
ENST00000631418	ENSG00000277140	-0.077435	-1.16394	-0.76269	0.445799	0.870648	-5.23364	MARF1
ENST00000378930	ENSG00000157625	-0.086852	5.15073	-0.762683	0.445803	0.870648	-6.45832	TAB3
ENST00000368449	ENSG00000160691	-0.0917994	-3.02745	-0.762679	0.445805	0.870648	-5.32032	SHC1
ENST00000559887	ENSG00000166825	0.0685126	0.225216	0.762662	0.445815	0.870648	-5.41134	ANPEP
ENST00000375458	ENSG00000082438	0.114861	2.42098	0.762641	0.445828	0.87065	-5.91802	COBLL1
ENST00000484907	ENSG00000130177	0.0285903	2.87602	0.762626	0.445837	0.87065	-5.98095	CDC16
ENST00000449884	ENSG00000206435	-0.0896197	-3.21647	-0.762549	0.445883	0.870658	-5.33404	HLA-C
ENST00000458222	ENSG00000163564	-0.0953317	-0.124616	-0.762542	0.445887	0.870658	-5.37782	PYHIN1
ENST00000462188	ENSG00000100023	-0.0886416	-0.840908	-0.762491	0.445917	0.870658	-5.3222	PPIL2
ENST00000369937	ENSG00000107874	0.0202277	3.82391	0.762451	0.445941	0.870658	-6.17752	CUEDC2
ENST00000513428	ENSG00000164111	0.0407399	2.00993	0.762439	0.445948	0.870658	-5.7834	ANXA5
ENST00000340611	ENSG00000106009	-0.0402077	4.02031	-0.762438	0.445949	0.870658	-6.21605	BRAT1
ENST00000568295	ENSG00000158805	0.172321	-0.193156	0.762423	0.445958	0.870658	-5.40145	ZNF276
ENST00000425604	ENSG00000204623	0.157366	-0.846771	0.76242	0.445959	0.870658	-5.32486	ZNRD1ASP
ENST00000508090	ENSG00000131446	-0.0665967	-0.135911	-0.762419	0.445961	0.870658	-5.35138	MGAT1
ENST00000544349	ENSG00000139719	-0.140893	1.88925	-0.762418	0.445961	0.870658	-5.79592	VPS33A
ENST00000274606	ENSG00000145912	0.0182339	4.0632	0.76239	0.445977	0.870658	-6.22997	NHP2
ENST00000490857	ENSG00000168958	0.0233485	2.65273	0.762366	0.445992	0.870658	-5.92969	MFF
ENST00000430409	ENSG00000114738	-0.0353333	4.44147	-0.762355	0.445999	0.870658	-6.30609	MAPKAPK3
ENST00000529400	ENSG00000166435	-0.076307	-2.79892	-0.762342	0.446006	0.870658	-5.30144	XRRA1
ENST00000530646	ENSG00000172809	0.0201329	2.62075	0.76234	0.446007	0.870658	-5.92461	RPL38
ENST00000534951	ENSG00000111737	-0.108238	-0.925206	-0.762319	0.44602	0.870658	-5.25645	RAB35
ENST00000354296	ENSG00000185596	0.0662084	1.7106	0.762314	0.446023	0.870658	-5.72086	WASH3P
ENST00000413464	ENSG00000148840	0.106142	1.69302	0.762276	0.446046	0.870658	-5.72652	PPRC1
ENST00000611269	ENSG00000009335	-0.181427	-1.22217	-0.762262	0.446054	0.870658	-5.2982	UBE3C
ENST00000536663	ENSG00000033030	0.0723626	-0.681071	0.762252	0.44606	0.870658	-5.28792	ZCCHC8
ENST00000453074	ENSG00000089195	-0.088541	-2.91815	-0.762248	0.446062	0.870658	-5.31181	TRMT6
ENST00000477919	ENSG00000144401	0.076431	-2.26726	0.762244	0.446065	0.870658	-5.26125	METTL21A
ENST00000361150	ENSG00000198836	-0.161874	-1.49652	-0.762157	0.446116	0.870722	-5.24547	OPA1
ENST00000564216	ENSG00000103653	-0.105499	-2.61405	-0.76215	0.446121	0.870722	-5.28805	CSK
ENST00000600751	ENSG00000268758	-0.0686383	2.56185	-0.762137	0.446128	0.870722	-5.92144	ADGRE4P
ENST00000503665	ENSG00000151883	0.0235048	3.31353	0.762098	0.446152	0.870748	-6.06416	PARP8
ENST00000495759	ENSG00000070061	0.0609945	0.441167	0.762073	0.446166	0.870757	-5.43585	ELP1
ENST00000518292	ENSG00000145675	0.0720522	-0.58268	0.762043	0.446185	0.870773	-5.30554	PIK3R1
ENST00000371341	ENSG00000116209	-0.0647623	4.6722	-0.762009	0.446205	0.870774	-6.40732	TMEM59
ENST00000374933	ENSG00000075151	-0.0673698	-0.254394	-0.761981	0.446221	0.870774	-5.31803	EIF4G3
ENST00000496172	ENSG00000125991	-0.113401	-2.37173	-0.761976	0.446224	0.870774	-5.28739	ERGIC3
ENST00000490134	ENSG00000106692	0.0685328	-0.474459	0.761974	0.446226	0.870774	-5.32266	FKTN
ENST00000443047	ENSG00000072609	-0.140428	0.383342	-0.76184	0.446306	0.8709	-5.43762	CHFR
ENST00000341697	ENSG00000143434	-0.0934932	-1.24779	-0.761831	0.446311	0.8709	-5.24625	SEMA6C
ENST00000566442	ENSG00000214013	0.0288307	2.42253	0.761793	0.446334	0.870916	-5.88186	GANC
ENST00000421295	ENSG00000233416	-0.0449304	0.239203	-0.761783	0.44634	0.870916	-5.39887	AC012065.2
ENST00000403389	ENSG00000099985	0.0753808	-0.0463986	0.761747	0.446361	0.870938	-5.36902	OSM
ENST00000480654	ENSG00000100100	0.0244885	4.71649	0.761724	0.446375	0.870945	-6.36722	PIK3IP1
ENST00000558059	ENSG00000131876	0.0797676	-3.14054	0.761701	0.446388	0.870949	-5.32396	SNRPA1
ENST00000629733	ENSG00000171843	0.147857	1.07611	0.76166	0.446413	0.870949	-5.63612	MLLT3
ENST00000552361	ENSG00000197728	-0.0670481	5.79564	-0.76166	0.446413	0.870949	-6.61943	RPS26
ENST00000565576	ENSG00000178802	-0.0499389	0.959178	-0.761649	0.446419	0.870949	-5.55861	MPI
ENST00000491790	ENSG00000143624	0.0371575	0.936191	0.761629	0.446432	0.870949	-5.54024	INTS3
ENST00000463229	ENSG00000106263	-0.138535	-1.3483	-0.761618	0.446438	0.870949	-5.26925	EIF3B
ENST00000493615	ENSG00000177707	0.0747616	-0.600844	0.761564	0.446471	0.870992	-5.31991	NECTIN3
ENST00000536483	ENSG00000253729	0.0991704	-1.72032	0.761516	0.446499	0.871005	-5.25918	PRKDC
ENST00000436768	ENSG00000170266	-0.0794324	-2.59304	-0.7615	0.446508	0.871005	-5.2869	GLB1
ENST00000544662	ENSG00000177192	0.0599427	-0.345408	0.761462	0.446531	0.871005	-5.31061	PUS1
ENST00000245912	ENSG00000125735	0.0141581	5.85916	0.761438	0.446546	0.871005	-6.59535	TNFSF14
ENST00000258349	ENSG00000135870	-0.246293	1.95783	-0.761434	0.446548	0.871005	-5.81585	RC3H1
ENST00000482242	ENSG00000163605	-0.0789416	-1.69246	-0.761407	0.446564	0.871005	-5.25376	PPP4R2
ENST00000430968	ENSG00000144228	-0.059996	0.531507	-0.76134	0.446604	0.871005	-5.47759	SPOPL
ENST00000588430	ENSG00000185988	-0.0581962	-0.220757	-0.761338	0.446605	0.871005	-5.33899	PLK5
ENST00000230048	ENSG00000112304	-0.0265546	3.06474	-0.761325	0.446613	0.871005	-6.0208	ACOT13
ENST00000550811	ENSG00000167552	-0.0228405	2.22212	-0.761318	0.446617	0.871005	-5.83406	TUBA1A
ENST00000492693	ENSG00000006530	-0.0699624	-1.82231	-0.761302	0.446627	0.871005	-5.24251	AGK
ENST00000393832	ENSG00000164116	0.125505	-2.57352	0.7613	0.446628	0.871005	-5.28268	GUCY1A1
ENST00000518868	ENSG00000133943	-0.065782	1.59254	-0.761276	0.446642	0.871005	-5.69584	DGLUCY
ENST00000336967	ENSG00000179820	0.115796	-2.51925	0.761249	0.446658	0.871005	-5.28644	MYADM
ENST00000263805	ENSG00000103994	0.0115163	8.38094	0.761216	0.446678	0.871005	-7.20433	ZNF106
ENST00000518085	ENSG00000197226	0.112441	-0.986557	0.761208	0.446683	0.871005	-5.25197	TBC1D9B
ENST00000519065	ENSG00000196591	0.0198105	2.89743	0.761189	0.446694	0.871005	-5.98371	HDAC2
ENST00000520274	ENSG00000113312	0.0795038	-1.43313	0.761181	0.446699	0.871005	-5.23571	TTC1
ENST00000563011	ENSG00000140718	0.0252915	2.74223	0.761158	0.446713	0.871005	-5.94969	FTO
ENST00000432520	ENSG00000198925	0.0991344	-1.96354	0.76115	0.446718	0.871005	-5.27426	ATG9A
ENST00000466407	ENSG00000058668	0.0549236	0.225094	0.761147	0.446719	0.871005	-5.40808	ATP2B4
ENST00000494883	ENSG00000130714	-0.070454	-2.46885	-0.761116	0.446738	0.871005	-5.27706	POMT1
ENST00000466245	ENSG00000214021	-0.081019	-2.36699	-0.761109	0.446742	0.871005	-5.27008	TTLL3
ENST00000586703	ENSG00000064547	-0.177874	-1.36696	-0.761108	0.446743	0.871005	-5.24427	LPAR2
ENST00000534935	ENSG00000111203	0.0758267	-2.7973	0.761106	0.446744	0.871005	-5.29997	ITFG2
ENST00000428970	ENSG00000177565	0.0849839	-2.4349	0.761098	0.446749	0.871005	-5.27362	TBL1XR1
ENST00000569951	ENSG00000169180	-0.0641836	0.423643	-0.761091	0.446753	0.871005	-5.43629	XPO6
ENST00000364315	ENSG00000201185	-0.0629247	3.39684	-0.761053	0.446776	0.871005	-6.11256	RNA5SP202
ENST00000630607	ENSG00000114062	0.0159745	2.9198	0.761048	0.446778	0.871005	-5.98598	UBE3A
ENST00000340465	ENSG00000187871	-0.0667165	-1.9877	-0.761024	0.446793	0.871005	-5.24144	GFRAL
ENST00000322099	ENSG00000090097	-0.141866	-1.69005	-0.761023	0.446793	0.871005	-5.24684	PCBP4
ENST00000495185	ENSG00000225553	0.0801286	-2.90981	0.76088	0.446879	0.871152	-5.31336	PHF1
ENST00000486344	ENSG00000164054	0.0614162	0.0372438	0.760831	0.446908	0.871189	-5.38188	SHISA5
ENST00000566661	ENSG00000104731	-0.0363361	1.6216	-0.760794	0.44693	0.871203	-5.69841	KLHDC4
ENST00000464867	ENSG00000142192	-0.0901144	-1.83944	-0.760785	0.446935	0.871203	-5.24631	APP
ENST00000424483	ENSG00000206444	0.110032	-2.8277	0.760752	0.446955	0.871221	-5.30678	HLA-V
ENST00000425656	ENSG00000114982	-0.0831422	-0.0483399	-0.76072	0.446975	0.871239	-5.35832	KANSL3
ENST00000581776	ENSG00000153944	-0.0763352	-2.25982	-0.76069	0.446992	0.871254	-5.26479	MSI2
ENST00000445102	ENSG00000118960	-0.0222203	2.11905	-0.760647	0.447018	0.871284	-5.80578	HS1BP3
ENST00000566811	ENSG00000103549	-0.089499	-1.38381	-0.760617	0.447036	0.871299	-5.39838	RNF40
ENST00000368136	ENSG00000198945	0.149781	-1.92498	0.760592	0.447051	0.871308	-5.25479	L3MBTL3
ENST00000562726	ENSG00000224578	-0.0756942	-0.695799	-0.760556	0.447072	0.87133	-5.3073	HNRNPA1P48
ENST00000497882	ENSG00000115657	0.0642135	0.373234	0.760522	0.447093	0.871334	-5.42315	ABCB6
ENST00000417778	ENSG00000075292	0.0219264	2.5591	0.760518	0.447095	0.871334	-5.91282	ZNF638
ENST00000463809	ENSG00000170160	-0.0744452	-0.565743	-0.76049	0.447111	0.871335	-5.29441	CCDC144A
ENST00000465122	ENSG00000170248	0.0566908	2.97973	0.760477	0.44712	0.871335	-5.99866	PDCD6IP
ENST00000412587	ENSG00000163939	-0.0757158	-3.30059	-0.760467	0.447126	0.871335	-5.34076	PBRM1
ENST00000455629	ENSG00000154874	-0.115437	-0.0818707	-0.760374	0.447181	0.871421	-5.38935	CCDC144B
ENST00000640495	ENSG00000108433	-0.157115	1.81855	-0.760359	0.44719	0.871421	-5.74548	GOSR2
ENST00000302432	ENSG00000170855	0.0869392	-2.0346	0.760331	0.447207	0.871428	-5.24908	TRIAP1
ENST00000539554	ENSG00000111196	-0.0823539	-2.98284	-0.760305	0.447222	0.871428	-5.31836	MAGOHB
ENST00000474920	ENSG00000115652	0.059549	-0.317449	0.760301	0.447224	0.871428	-5.3246	UXS1
ENST00000519053	ENSG00000164941	-0.0950168	-2.48693	-0.760192	0.44729	0.871536	-5.28027	INTS8
ENST00000452597	ENSG00000214021	-0.0898981	-0.869764	-0.760167	0.447304	0.871544	-5.25846	TTLL3
ENST00000301093	ENSG00000167562	0.151935	-1.82669	0.760148	0.447316	0.871547	-5.26055	ZNF701
ENST00000524676	ENSG00000143554	0.0878836	-2.89302	0.760091	0.44735	0.871594	-5.30529	SLC27A3
ENST00000436349	ENSG00000204120	0.116633	-1.5811	0.760042	0.447379	0.871614	-5.24	GIGYF2
ENST00000304834	ENSG00000189159	-0.0776387	-2.66353	-0.760033	0.447384	0.871614	-5.29314	JPT1
ENST00000646284	ENSG00000126858	0.0587857	1.49676	0.760005	0.447402	0.871614	-5.67424	RHOT1
ENST00000523674	ENSG00000104408	0.0292149	1.47462	0.759975	0.447419	0.871614	-5.67765	EIF3E
ENST00000324684	ENSG00000161542	0.0426645	2.69828	0.759944	0.447438	0.871614	-5.94578	PRPSAP1
ENST00000557820	ENSG00000160199	-0.0860016	-2.63774	-0.759942	0.447439	0.871614	-5.28738	PKNOX1
ENST00000393003	ENSG00000170832	-0.0167751	5.03703	-0.759919	0.447453	0.871614	-6.42198	USP32
ENST00000509071	ENSG00000112200	0.0457106	0.573208	0.759903	0.447462	0.871614	-5.48158	ZNF451
ENST00000611348	ENSG00000276033	0.119373	-2.44667	0.759881	0.447476	0.871614	-5.27576	KIR3DX1
ENST00000491827	ENSG00000163714	0.0259306	2.01672	0.759873	0.44748	0.871614	-5.78691	U2SURP
ENST00000638883	ENSG00000089818	0.12847	-2.47687	0.759849	0.447494	0.871614	-5.28642	NECAP1
ENST00000443099	ENSG00000166479	0.0477502	0.49288	0.759841	0.447499	0.871614	-5.46784	TMX3
ENST00000555135	ENSG00000119640	0.0664477	-0.781984	0.759823	0.44751	0.871614	-5.28318	ACYP1
ENST00000560802	ENSG00000069956	-0.0712274	-1.84452	-0.759816	0.447514	0.871614	-5.24602	MAPK6
ENST00000497830	ENSG00000078070	0.113193	-2.32898	0.759809	0.447518	0.871614	-5.26891	MCCC1
ENST00000554708	ENSG00000100813	0.0189725	3.33511	0.759794	0.447527	0.871614	-6.07496	ACIN1
ENST00000517518	ENSG00000133943	-0.140403	-1.08053	-0.759769	0.447542	0.871614	-5.26224	DGLUCY
ENST00000466915	ENSG00000198019	0.0901249	-0.51912	0.759766	0.447544	0.871614	-5.32783	FCGR1B
ENST00000572006	ENSG00000162076	-0.0913709	-2.70085	-0.759745	0.447557	0.871619	-5.29715	FLYWCH2
ENST00000342407	ENSG00000186480	-0.101345	-1.75758	-0.759571	0.447661	0.871796	-5.24303	INSIG1
ENST00000476588	ENSG00000178694	-0.0231099	3.44927	-0.759552	0.447672	0.871796	-6.09906	NSUN3
ENST00000494907	ENSG00000162694	-0.066511	-2.03416	-0.759513	0.447696	0.871796	-5.25162	EXTL2
ENST00000592759	ENSG00000105171	-0.0991614	1.00095	-0.759457	0.447729	0.871796	-5.60144	POP4
ENST00000510373	ENSG00000164308	-0.19301	1.00726	-0.759453	0.447731	0.871796	-5.60514	ERAP2
ENST00000282588	ENSG00000213949	0.039158	2.91804	0.759435	0.447742	0.871796	-6.001	ITGA1
ENST00000599460	ENSG00000125755	-0.162638	-0.581451	-0.759427	0.447747	0.871796	-5.31492	SYMPK
ENST00000435657	ENSG00000231116	-0.152605	-2.0555	-0.759413	0.447755	0.871796	-5.2953	VARS
ENST00000349893	ENSG00000105669	-0.139098	-1.27339	-0.759403	0.447761	0.871796	-5.25697	COPE
ENST00000544079	ENSG00000115484	-0.141647	-2.27386	-0.759398	0.447764	0.871796	-5.30143	CCT4
ENST00000470125	ENSG00000109103	-0.160507	-1.36778	-0.75938	0.447775	0.871796	-5.26218	UNC119
ENST00000478522	ENSG00000125870	-0.0402552	1.49073	-0.759349	0.447794	0.871796	-5.67545	SNRPB2
ENST00000598707	ENSG00000104823	-0.0755504	-3.00379	-0.75933	0.447805	0.871796	-5.32231	ECH1
ENST00000466373	ENSG00000070010	0.0205831	2.90126	0.759326	0.447807	0.871796	-5.98479	UFD1
ENST00000639375	ENSG00000120071	0.0260274	3.39789	0.759322	0.447809	0.871796	-6.09043	KANSL1
ENST00000393891	ENSG00000196531	-0.0434857	4.50987	-0.759317	0.447812	0.871796	-6.32095	NACA
ENST00000521045	ENSG00000176623	-0.0597464	0.43288	-0.759303	0.447821	0.871796	-5.44239	RMDN1
ENST00000484122	ENSG00000006744	0.102996	0.142691	0.759247	0.447855	0.871823	-5.40797	ELAC2
ENST00000497407	ENSG00000089012	-0.0710741	-2.17764	-0.759245	0.447856	0.871823	-5.25793	SIRPG
ENST00000468372	ENSG00000002822	-0.0756486	-3.05007	-0.759207	0.447878	0.871839	-5.32641	MAD1L1
ENST00000476359	ENSG00000165246	-0.0761837	-2.24021	-0.75918	0.447895	0.871839	-5.26468	NLGN4Y
ENST00000591755	ENSG00000167645	0.062154	1.38659	0.75918	0.447895	0.871839	-5.64294	YIF1B
ENST00000327247	ENSG00000177628	-0.110879	-2.54234	-0.759132	0.447923	0.871873	-5.29069	GBA
ENST00000643981	ENSG00000130703	0.19041	-1.06686	0.75911	0.447936	0.871873	-5.32255	OSBPL2
ENST00000614643	ENSG00000198715	-0.106116	-1.80828	-0.759067	0.447962	0.871873	-5.24864	GLMP
ENST00000520399	ENSG00000113719	0.0236602	5.00859	0.759063	0.447964	0.871873	-6.42236	ERGIC1
ENST00000606299	ENSG00000113712	0.144735	-0.47188	0.759056	0.447969	0.871873	-5.32761	CSNK1A1
ENST00000240618	ENSG00000213809	-0.0327194	5.62096	-0.759048	0.447974	0.871873	-6.56541	KLRK1
ENST00000529119	ENSG00000164483	0.0815683	-1.25205	0.759031	0.447983	0.871873	-5.26206	SAMD3
ENST00000471655	ENSG00000156931	0.0508963	0.716738	0.758992	0.448007	0.871899	-5.52039	VPS8
ENST00000325960	ENSG00000069493	-0.0960725	-1.92218	-0.758926	0.448046	0.871914	-5.25181	CLEC2D
ENST00000323130	ENSG00000164953	0.112009	-2.30609	0.758875	0.448077	0.871914	-5.26774	TMEM67
ENST00000494752	ENSG00000000419	0.0817773	-2.94542	0.758873	0.448078	0.871914	-5.31647	DPM1
ENST00000345436	ENSG00000217555	-0.0817089	0.325585	-0.758853	0.44809	0.871914	-5.43661	CKLF
ENST00000492944	ENSG00000151914	0.0389219	0.621009	0.75885	0.448092	0.871914	-5.48301	DST
ENST00000306177	ENSG00000106346	0.0224031	3.72474	0.758808	0.448117	0.871914	-6.16189	USP42
ENST00000568681	ENSG00000090238	-0.0528215	2.93307	-0.758781	0.448133	0.871914	-5.99365	YPEL3
ENST00000411625	ENSG00000177736	-0.0668891	-1.61763	-0.758734	0.448161	0.871914	-5.23232	FXNP2
ENST00000532792	ENSG00000075239	0.0756726	-2.78321	0.758724	0.448167	0.871914	-5.30126	ACAT1
ENST00000474411	ENSG00000105875	0.0735991	-1.40152	0.758713	0.448174	0.871914	-5.23042	WDR91
ENST00000470107	ENSG00000015285	-0.0723232	-1.84135	-0.75871	0.448176	0.871914	-5.23918	WAS
ENST00000423089	ENSG00000231123	0.068181	-2.37188	0.758708	0.448177	0.871914	-5.27189	SPATA20P1
ENST00000219473	ENSG00000103194	-0.0216305	4.75827	-0.758705	0.448178	0.871914	-6.3867	USP10
ENST00000266546	ENSG00000139182	-0.0877628	2.38091	-0.758672	0.448198	0.871914	-5.90225	CLSTN3
ENST00000614134	ENSG00000234616	-0.124099	-2.41355	-0.75867	0.4482	0.871914	-5.28745	JRK
ENST00000529344	ENSG00000110075	0.0737996	1.11048	0.758662	0.448204	0.871914	-5.59503	PPP6R3
ENST00000527353	ENSG00000255072	0.0902582	-2.67566	0.75863	0.448223	0.871914	-5.29896
ENST00000592137	ENSG00000105397	0.0767443	-2.63295	0.758617	0.448231	0.871914	-5.28975	TYK2
ENST00000646322	ENSG00000285238	0.105742	-2.99919	0.758595	0.448244	0.871914	-5.31869
ENST00000480038	ENSG00000138081	0.0781023	-0.775143	0.758591	0.448247	0.871914	-5.28415	FBXO11
ENST00000483637	ENSG00000105821	0.0700195	-2.41681	0.758573	0.448258	0.871914	-5.27666	DNAJC2
ENST00000298288	ENSG00000165501	0.102683	1.88419	0.758552	0.44827	0.871914	-5.80412	LRR1
ENST00000590714	ENSG00000179943	-0.0455768	0.065321	-0.758542	0.448276	0.871914	-5.38963	FIZ1
ENST00000566757	ENSG00000159461	-0.0582239	0.343405	-0.758539	0.448278	0.871914	-5.42156	AMFR
ENST00000463381	ENSG00000133612	-0.103871	-2.28393	-0.758523	0.448287	0.871914	-5.27513	AGAP3
ENST00000167106	ENSG00000071246	-0.0313044	3.89024	-0.758515	0.448292	0.871914	-6.19545	VASH1
ENST00000611080	ENSG00000147677	0.0183509	6.65467	0.758505	0.448298	0.871914	-6.79083	EIF3H
ENST00000344087	ENSG00000214967	-0.0835927	-2.73993	-0.758501	0.448301	0.871914	-5.29833	NPIPA7
ENST00000536118	ENSG00000081760	0.024713	1.73664	0.758448	0.448332	0.871934	-5.7245	AACS
ENST00000460085	ENSG00000131100	0.0784473	-1.8379	0.758443	0.448335	0.871934	-5.24604	ATP6V1E1
ENST00000576008	ENSG00000134419	0.105314	-1.77304	0.758425	0.448346	0.871934	-5.24819	RPS15A
ENST00000517978	ENSG00000253180	0.0427531	0.098261	0.758416	0.448352	0.871934	-5.38161	AC104986.1
ENST00000617180	ENSG00000276681	-0.180313	-0.528127	-0.75837	0.448379	0.871956	-5.29313	LENG8
ENST00000422516	ENSG00000101004	-0.0988666	-2.40352	-0.758363	0.448383	0.871956	-5.27551	NINL
ENST00000358359	ENSG00000145725	-0.0875217	4.87472	-0.758291	0.448426	0.871971	-6.43298	PPIP5K2
ENST00000375453	ENSG00000159339	-0.0521304	0.768465	-0.758283	0.448431	0.871971	-5.50774	PADI4
ENST00000371646	ENSG00000096384	0.0135948	7.73254	0.758262	0.448443	0.871971	-7.05822	HSP90AB1
ENST00000479597	ENSG00000132965	0.0342039	0.882884	0.758236	0.448459	0.871971	-5.53147	ALOX5AP
ENST00000473036	ENSG00000143549	0.0615286	3.64876	0.758235	0.448459	0.871971	-6.15291	TPM3
ENST00000445546	ENSG00000151690	0.115773	-2.34599	0.758216	0.448471	0.871971	-5.27264	MFSD6
ENST00000317683	ENSG00000177051	0.0219086	2.52372	0.758214	0.448472	0.871971	-5.9011	FBXO46
ENST00000444457	ENSG00000105819	0.032207	2.10946	0.758213	0.448473	0.871971	-5.80856	PMPCB
ENST00000485531	ENSG00000213930	0.0831531	1.65433	0.758167	0.4485	0.872005	-5.723	GALT
ENST00000561960	ENSG00000169189	0.0782609	-2.23812	0.758066	0.448561	0.872103	-5.25749	NSMCE1
ENST00000268042	ENSG00000140450	0.0292416	4.67656	0.75804	0.448576	0.872113	-6.35151	ARRDC4
ENST00000459746	ENSG00000180376	0.0761174	-3.04133	0.758001	0.4486	0.872133	-5.32409	CCDC66
ENST00000514344	ENSG00000153922	0.031623	2.75556	0.757987	0.448608	0.872133	-5.96011	CHD1
ENST00000314752	ENSG00000196502	-0.0783072	4.03476	-0.757949	0.448631	0.872133	-6.24253	SULT1A1
ENST00000546604	ENSG00000205323	-0.127859	0.454775	-0.757915	0.448651	0.872133	-5.4535	SARNP
ENST00000306917	ENSG00000169018	0.0103298	6.93815	0.757899	0.448661	0.872133	-6.85299	FEM1B
ENST00000394549	ENSG00000163687	-0.07734	-2.59205	-0.757863	0.448682	0.872133	-5.28875	DNASE1L3
ENST00000493362	ENSG00000165119	0.0204566	3.24064	0.757862	0.448683	0.872133	-6.05489	HNRNPK
ENST00000488197	ENSG00000158517	0.0229696	3.64392	0.757839	0.448697	0.872133	-6.13922	NCF1
ENST00000412615	ENSG00000135148	0.0259732	5.5633	0.757801	0.44872	0.872133	-6.53938	TRAFD1
ENST00000435103	ENSG00000101972	0.0868337	-0.14616	0.757788	0.448727	0.872133	-5.39297	STAG2
ENST00000554167	ENSG00000139926	0.0955886	-2.32214	0.757765	0.448741	0.872133	-5.26453	FRMD6
ENST00000460307	ENSG00000035141	0.0294709	3.21322	0.757759	0.448744	0.872133	-6.06136	FAM136A
ENST00000466955	ENSG00000095485	0.0747399	-0.615911	0.757744	0.448754	0.872133	-5.28578	CWF19L1
ENST00000562646	ENSG00000147274	0.0905768	3.68046	0.757714	0.448771	0.872133	-6.1783	RBMX
ENST00000543471	ENSG00000196152	-0.127415	-0.728136	-0.7577	0.44878	0.872133	-5.28866	ZNF79
ENST00000504862	ENSG00000152359	-0.0902839	-1.51186	-0.757697	0.448781	0.872133	-5.24092	POC5
ENST00000557710	ENSG00000176473	-0.0957926	-2.76473	-0.757696	0.448782	0.872133	-5.30251	WDR25
ENST00000613675	ENSG00000278845	0.134306	-1.40773	0.757691	0.448785	0.872133	-5.37293	MRPL45
ENST00000430969	ENSG00000182095	0.0513824	4.87348	0.757676	0.448794	0.872133	-6.39975	TNRC18
ENST00000530970	ENSG00000254500	0.0614555	-1.00202	0.757662	0.448803	0.872133	-5.24979	RANP3
ENST00000358400	ENSG00000005471	-0.116902	-2.59929	-0.757646	0.448812	0.872133	-5.2943	ABCB4
ENST00000431346	ENSG00000135597	0.0891206	-0.101034	0.757633	0.44882	0.872133	-5.37034	REPS1
ENST00000494102	ENSG00000173611	0.0758648	-1.93567	0.757629	0.448822	0.872133	-5.2462	SCAI
ENST00000509347	ENSG00000121104	-0.0638663	0.0541567	-0.75759	0.448845	0.872133	-5.37005	FAM117A
ENST00000585682	ENSG00000164125	0.0549547	5.00245	0.757586	0.448848	0.872133	-6.43153	FAM198B
ENST00000544405	ENSG00000103479	0.0252341	4.93501	0.75758	0.448852	0.872133	-6.41233	RBL2
ENST00000615930	ENSG00000275050	-0.0281501	2.46247	-0.757555	0.448867	0.872137	-5.8854	ZNF66
ENST00000546361	ENSG00000085872	0.117568	-0.21557	0.757542	0.448874	0.872137	-5.52958	CHERP
ENST00000521934	ENSG00000133872	0.0357236	1.69878	0.757523	0.448886	0.872137	-5.72375	SARAF
ENST00000479790	ENSG00000165487	0.0284725	1.81428	0.757496	0.448902	0.872137	-5.74582	MICU2
ENST00000296102	ENSG00000243147	0.0271128	2.54425	0.75748	0.448912	0.872137	-5.91012	MRPL33
ENST00000567512	ENSG00000196502	-0.124377	-0.959367	-0.757473	0.448916	0.872137	-5.30825	SULT1A1
ENST00000640965	ENSG00000082212	-0.108001	3.41049	-0.757447	0.448931	0.872137	-6.14662	ME2
ENST00000460719	ENSG00000183814	-0.132527	-1.80633	-0.757418	0.448949	0.872137	-5.24944	LIN9
ENST00000433392	ENSG00000103274	-0.093208	-2.6501	-0.75739	0.448965	0.872137	-5.29398	NUBP1
ENST00000265616	ENSG00000104691	0.115416	-0.517975	0.757382	0.44897	0.872137	-5.34297	UBXN8
ENST00000551923	ENSG00000129317	0.147171	0.561277	0.757381	0.448971	0.872137	-5.56163	PUS7L
ENST00000471020	ENSG00000117834	-0.0687779	-0.440995	-0.757371	0.448977	0.872137	-5.31141	SLC5A9
ENST00000474639	ENSG00000148343	-0.0752433	-2.39191	-0.757343	0.448994	0.87214	-5.27445	MIGA2
ENST00000530542	ENSG00000073921	-0.019684	5.40558	-0.757331	0.449001	0.87214	-6.50207	PICALM
ENST00000590934	ENSG00000141524	-0.0733543	-2.51076	-0.757291	0.449025	0.87214	-5.28294	TMC6
ENST00000556283	ENSG00000090060	0.091526	0.383648	0.757249	0.44905	0.87214	-5.44003	PAPOLA
ENST00000355867	ENSG00000197321	-0.144384	1.25639	-0.757247	0.449051	0.87214	-5.62679	SVIL
ENST00000438473	ENSG00000078403	-0.099182	-2.36753	-0.757197	0.449081	0.87214	-5.27021	MLLT10
ENST00000527841	ENSG00000166928	-0.078371	-3.07735	-0.757185	0.449088	0.87214	-5.32682	MS4A14
ENST00000566455	ENSG00000103111	0.0337569	2.43085	0.757181	0.44909	0.87214	-5.89075	MON1B
ENST00000513628	ENSG00000133835	0.155014	-1.07343	0.757152	0.449108	0.87214	-5.25188	HSD17B4
ENST00000234115	ENSG00000115762	-0.0116914	6.92131	-0.757149	0.44911	0.87214	-6.841	PLEKHB2
ENST00000361908	ENSG00000198836	-0.116258	3.7944	-0.757138	0.449116	0.87214	-6.19467	OPA1
ENST00000478734	ENSG00000138363	0.0933521	-2.0147	0.757103	0.449137	0.87214	-5.24895	ATIC
ENST00000467220	ENSG00000126870	0.0302112	2.33888	0.757075	0.449154	0.87214	-5.86063	WDR60
ENST00000262878	ENSG00000101347	0.165984	2.00349	0.75707	0.449157	0.87214	-5.9341	SAMHD1
ENST00000449529	ENSG00000241058	0.0628365	-0.309474	0.757066	0.44916	0.87214	-5.32677	NSUN6
ENST00000617429	ENSG00000273611	0.0718202	2.12516	0.757059	0.449163	0.87214	-5.83332	ZNHIT3
ENST00000257435	ENSG00000134986	-0.10479	1.73954	-0.757057	0.449165	0.87214	-5.73631	NREP
ENST00000639183	ENSG00000161551	-0.0752855	-1.75914	-0.757037	0.449177	0.87214	-5.24891	ZNF577
ENST00000429501	ENSG00000135926	0.0821816	-0.190393	0.757032	0.44918	0.87214	-5.35948	TMBIM1
ENST00000510460	ENSG00000014824	-0.0465525	1.80529	-0.757022	0.449186	0.87214	-5.74555	SLC30A9
ENST00000648067	ENSG00000123066	-0.0712919	-0.81473	-0.757001	0.449199	0.87214	-5.29679	MED13L
ENST00000549348	ENSG00000135473	0.0773087	-2.43351	0.756983	0.449209	0.87214	-5.27417	PAN2
ENST00000379514	ENSG00000226823	-0.0651621	-1.75718	-0.75697	0.449217	0.87214	-5.24752	SUGT1P1
ENST00000563900	ENSG00000169189	0.0848495	-2.89121	0.756936	0.449237	0.87214	-5.31025	NSMCE1
ENST00000509500	ENSG00000214273	0.0610295	0.708766	0.756924	0.449244	0.87214	-5.52394	AGGF1P1
ENST00000422563	ENSG00000184206	0.117599	-0.0368298	0.75692	0.449247	0.87214	-5.40767	GOLGA6L4
ENST00000517323	ENSG00000104447	0.126802	-0.87085	0.7569	0.449259	0.87214	-5.28082	TRPS1
ENST00000429184	ENSG00000133030	0.0923669	-2.02188	0.756891	0.449264	0.87214	-5.24823	MPRIP
ENST00000580054	ENSG00000108604	0.0826389	-1.76856	0.756813	0.449311	0.87215	-5.23973	SMARCD2
ENST00000555087	ENSG00000178974	0.0946627	-0.552871	0.756765	0.449339	0.87215	-5.2855	FBXO34
ENST00000340042	ENSG00000250571	-0.0767222	-3.13594	-0.756757	0.449345	0.87215	-5.33262	GLI4
ENST00000641269	ENSG00000236409	0.0518149	-0.0087043	0.756745	0.449352	0.87215	-5.36345	NRADDP
ENST00000471064	ENSG00000042493	-0.074946	-2.44497	-0.756736	0.449357	0.87215	-5.27676	CAPG
ENST00000262376	ENSG00000118900	-0.0287028	6.44841	-0.756722	0.449366	0.87215	-6.72382	UBN1
ENST00000570049	ENSG00000168676	0.0679821	-1.45561	0.756688	0.449386	0.87215	-5.2346	KCTD19
ENST00000482826	ENSG00000275052	0.0846658	-0.415659	0.756683	0.449389	0.87215	-5.40691	PPP4R3B
ENST00000369146	ENSG00000159164	0.0798916	-1.88193	0.756681	0.44939	0.87215	-5.24049	SV2A
ENST00000370920	ENSG00000132485	0.0622374	4.00731	0.756631	0.44942	0.87215	-6.25047	ZRANB2
ENST00000557140	ENSG00000100906	-0.113375	-1.9256	-0.75663	0.44942	0.87215	-5.25061	NFKBIA
ENST00000309889	ENSG00000173991	-0.0604914	-0.227837	-0.756623	0.449425	0.87215	-5.33107	TCAP
ENST00000638767	ENSG00000284057	0.111519	-2.28372	0.756621	0.449426	0.87215	-5.27252
ENST00000401738	ENSG00000143924	0.126955	1.1277	0.756618	0.449428	0.87215	-5.64777	EML4
ENST00000311317	ENSG00000136051	0.0244852	4.67587	0.756618	0.449428	0.87215	-6.34908	WASHC4
ENST00000513027	ENSG00000204628	-0.0989172	-0.722962	-0.756603	0.449437	0.87215	-5.27289	RACK1
ENST00000435683	ENSG00000064687	-0.0573661	5.80062	-0.756567	0.449459	0.87215	-6.59637	ABCA7
ENST00000397193	ENSG00000007168	0.121826	-1.27347	0.756555	0.449465	0.87215	-5.25087	PAFAH1B1
ENST00000563240	ENSG00000176454	0.0339414	1.00022	0.756541	0.449474	0.87215	-5.56218	LPCAT4
ENST00000520342	ENSG00000153317	0.110144	-1.56476	0.756525	0.449483	0.87215	-5.23857	ASAP1
ENST00000304926	ENSG00000140987	-0.0976739	1.44443	-0.756525	0.449483	0.87215	-5.66961	ZSCAN32
ENST00000610832	ENSG00000136826	0.143216	0.142511	0.756493	0.449503	0.872163	-5.50174	KLF4
ENST00000303383	ENSG00000171241	-0.0326317	1.29866	-0.756468	0.449518	0.872163	-5.62997	SHCBP1
ENST00000366254	ENSG00000114346	-0.115535	-0.832217	-0.756447	0.44953	0.872163	-5.27141	ECT2
ENST00000460376	ENSG00000008311	0.0513603	0.0818948	0.756435	0.449537	0.872163	-5.38928	AASS
ENST00000409640	ENSG00000163521	-0.10066	-2.51965	-0.756428	0.449541	0.872163	-5.28977	GLB1L
ENST00000438975	ENSG00000075151	-0.097795	-2.6849	-0.756395	0.449561	0.872164	-5.30289	EIF4G3
ENST00000525366	ENSG00000149476	-0.0901649	-0.0434372	-0.756394	0.449562	0.872164	-5.38356	TKFC
ENST00000479819	ENSG00000186141	-0.0674738	-1.81396	-0.75633	0.4496	0.872212	-5.24184	POLR3C
ENST00000479656	ENSG00000137074	0.134605	-0.439433	0.756318	0.449607	0.872212	-5.30972	APTX
ENST00000629669	ENSG00000078070	-0.139111	-2.10453	-0.756294	0.449622	0.872221	-5.26238	MCCC1
ENST00000392865	ENSG00000148908	-0.0440011	2.96843	-0.756257	0.449644	0.872244	-6.02752	RGS10
ENST00000216106	ENSG00000100281	0.106257	2.55713	0.756216	0.449669	0.872252	-5.92622	HMGXB4
ENST00000422154	ENSG00000123562	0.166948	-0.909747	0.756216	0.449669	0.872252	-5.28643	MORF4L2
ENST00000463879	ENSG00000065413	0.0145589	5.45302	0.756182	0.449689	0.872256	-6.51243	ANKRD44
ENST00000528145	ENSG00000175224	0.0940409	0.0730044	0.756175	0.449693	0.872256	-5.41728	ATG13
ENST00000543439	ENSG00000134759	0.123286	-1.26872	0.756161	0.449701	0.872256	-5.26453	ELP2
ENST00000439709	ENSG00000155749	-0.140014	0.193924	-0.756141	0.449713	0.872259	-5.42278	ALS2CR12
ENST00000483731	ENSG00000008710	-0.079374	-2.6665	-0.756114	0.449729	0.872271	-5.29607	PKD1
ENST00000421558	ENSG00000019991	-0.0765134	-1.56373	-0.756056	0.449764	0.872299	-5.24626	HGF
ENST00000650398	ENSG00000188938	0.0305553	2.00902	0.756048	0.44977	0.872299	-5.78702	FAM120AOS
ENST00000468085	ENSG00000143507	0.0836096	-2.79995	0.756039	0.449774	0.872299	-5.30598	DUSP10
ENST00000591192	ENSG00000129667	-0.0786058	-2.56068	-0.755979	0.449811	0.872349	-5.28582	RHBDF2
ENST00000465203	ENSG00000163681	0.0736106	-1.81187	0.755954	0.449826	0.872358	-5.25398	SLMAP
ENST00000420700	ENSG00000100225	-0.144472	-0.115647	-0.755912	0.449851	0.872388	-5.37255	FBXO7
ENST00000329214	ENSG00000185298	-0.0426689	3.1561	-0.755889	0.449865	0.872395	-6.04555	CCDC137
ENST00000561156	ENSG00000185215	0.089981	-1.16099	0.755795	0.449921	0.872442	-5.25363	TNFAIP2
ENST00000511285	ENSG00000236177	-0.199763	-0.180153	-0.755775	0.449933	0.872442	-5.41187	HLA-DPA1
ENST00000393033	ENSG00000123159	0.0998092	1.34634	0.75576	0.449942	0.872442	-5.69309	GIPC1
ENST00000484158	ENSG00000122484	-0.100738	-2.39222	-0.755742	0.449953	0.872442	-5.28249	RPAP2
ENST00000393614	ENSG00000168710	-0.0467319	3.60221	-0.755741	0.449953	0.872442	-6.15611	AHCYL1
ENST00000639195	ENSG00000109689	-0.0845541	-3.17519	-0.75569	0.449984	0.872442	-5.33522	STIM2
ENST00000563269	ENSG00000197943	-0.0257965	2.39662	-0.755664	0.449999	0.872442	-5.86976	PLCG2
ENST00000450110	ENSG00000204305	0.0764472	-2.53502	0.755658	0.450003	0.872442	-5.28161	AGER
ENST00000602155	ENSG00000105287	0.14439	-0.690039	0.755633	0.450018	0.872442	-5.30732	PRKD2
ENST00000487672	ENSG00000175066	-0.0747253	-0.060899	-0.75562	0.450026	0.872442	-5.34676	GK5
ENST00000564690	ENSG00000180917	0.0214183	3.25564	0.755618	0.450027	0.872442	-6.06886	CMTR2
ENST00000489277	ENSG00000126698	-0.104755	2.94057	-0.755617	0.450028	0.872442	-6.00602	DNAJC8
ENST00000565134	ENSG00000095906	-0.0742774	-2.62347	-0.755606	0.450034	0.872442	-5.29543	NUBP2
ENST00000368467	ENSG00000163344	-0.0206751	2.94544	-0.755577	0.450052	0.872442	-5.99882	PMVK
ENST00000455521	ENSG00000197782	-0.121551	2.06271	-0.755555	0.450065	0.872442	-5.87121	ZNF780A
ENST00000529384	ENSG00000213465	0.0903994	-2.84365	0.755542	0.450072	0.872442	-5.30724	ARL2
ENST00000394722	ENSG00000131503	0.130334	-1.7281	0.755531	0.450079	0.872442	-5.25043	ANKHD1
ENST00000554066	ENSG00000012983	0.0731622	-1.4893	0.755525	0.450083	0.872442	-5.26232	MAP4K5
ENST00000539501	ENSG00000179195	-0.0794451	-1.38939	-0.755519	0.450087	0.872442	-5.23962	ZNF664
ENST00000525104	ENSG00000241170	-0.0940728	-1.26506	-0.755499	0.450099	0.872442	-5.24746	AP001992.1
ENST00000467436	ENSG00000115504	-0.0646261	-2.1813	-0.75549	0.450104	0.872442	-5.2619	EHBP1
ENST00000485060	ENSG00000051382	0.0843669	-1.28571	0.755412	0.450151	0.872509	-5.24008	PIK3CB
ENST00000431065	ENSG00000143951	0.0786359	-2.06115	0.755399	0.450159	0.872509	-5.25447	WDPCP
ENST00000546621	ENSG00000062485	0.0497954	1.59978	0.755356	0.450184	0.872514	-5.69569	CS
ENST00000646679	ENSG00000215301	0.0821552	-3.29565	0.755355	0.450185	0.872514	-5.33761	DDX3X
ENST00000471094	ENSG00000100412	-0.0719386	-1.03968	-0.755329	0.4502	0.872514	-5.29925	ACO2
ENST00000641678	ENSG00000187857	0.0838917	-1.28653	0.755323	0.450204	0.872514	-5.24099	OR6C75
ENST00000416732	ENSG00000198130	0.0776876	-0.243484	0.755309	0.450212	0.872514	-5.34815	HIBCH
ENST00000248550	ENSG00000006576	-0.0885597	-2.93189	-0.755253	0.450246	0.872559	-5.31397	PHTF2
ENST00000466766	ENSG00000101294	0.116561	-2.0516	0.755219	0.450267	0.872577	-5.25254	HM13
ENST00000528385	ENSG00000198945	0.0960584	-2.64032	0.755185	0.450287	0.872577	-5.29426	L3MBTL3
ENST00000523869	ENSG00000104613	0.102809	-2.21074	0.755178	0.450291	0.872577	-5.26478	INTS10
ENST00000542651	ENSG00000185989	0.0512182	1.10541	0.75517	0.450296	0.872577	-5.60091	RASA3
ENST00000293604	ENSG00000204564	0.074726	-2.74769	0.755115	0.450329	0.872613	-5.31164	C6orf136
ENST00000544541	ENSG00000132740	-0.10044	-1.1391	-0.75509	0.450344	0.872613	-5.28299	IGHMBP2
ENST00000374174	ENSG00000107643	-0.0911318	0.856183	-0.755087	0.450345	0.872613	-5.55732	MAPK8
ENST00000338779	ENSG00000132613	0.0839349	-1.56762	0.755071	0.450355	0.872613	-5.23863	MTSS1L
ENST00000647305	ENSG00000204842	-0.133741	-1.98353	-0.755046	0.45037	0.872618	-5.26589	ATXN2
ENST00000194672	ENSG00000082269	-0.146713	-1.26388	-0.755032	0.450378	0.872618	-5.27644	FAM135A
ENST00000471938	ENSG00000162654	-0.110636	-1.73736	-0.754981	0.450409	0.87263	-5.25058	GBP4
ENST00000254480	ENSG00000173473	0.0106087	6.44411	0.754975	0.450413	0.87263	-6.73474	SMARCC1
ENST00000542958	ENSG00000184575	-0.0450147	2.45866	-0.754971	0.450415	0.87263	-5.89219	XPOT
ENST00000616673	ENSG00000137261	0.11802	-1.95695	0.754932	0.450438	0.872655	-5.25113	KIAA0319
ENST00000379284	ENSG00000145990	0.182335	0.357767	0.754845	0.45049	0.872715	-5.48364	GFOD1
ENST00000477062	ENSG00000206258	0.109553	-2.19316	0.754817	0.450507	0.872715	-5.26992	TNXB
ENST00000274400	ENSG00000145736	0.122199	2.18854	0.754812	0.45051	0.872715	-5.83034	GTF2H2
ENST00000425603	ENSG00000236632	0.318984	5.07591	0.7548	0.450518	0.872715	-6.49263	HLA-E
ENST00000605819	ENSG00000110934	-0.0726183	1.05904	-0.754796	0.45052	0.872715	-5.58321	BIN2
ENST00000591470	ENSG00000105607	-0.106964	1.70473	-0.75474	0.450554	0.872732	-5.79699	GCDH
ENST00000503782	ENSG00000213347	0.120866	-0.72128	0.754738	0.450554	0.872732	-5.41227	MXD3
ENST00000487218	ENSG00000060762	-0.110249	-2.15851	-0.754724	0.450563	0.872732	-5.27144	MPC1
ENST00000394806	ENSG00000155330	0.0185912	2.30689	0.754712	0.45057	0.872732	-5.8578	C16orf87
ENST00000582392	ENSG00000177576	0.0858884	-0.331517	0.754673	0.450593	0.872732	-5.34165	C18orf32
ENST00000468711	ENSG00000115944	0.0541368	-0.239753	0.754643	0.450612	0.872732	-5.321	COX7A2L
ENST00000357890	ENSG00000103549	-0.154845	2.49244	-0.754634	0.450617	0.872732	-5.98844	RNF40
ENST00000409194	ENSG00000154518	-0.096535	2.28486	-0.75463	0.45062	0.872732	-6.04677	ATP5MC3
ENST00000639725	ENSG00000270800	0.175957	0.592832	0.754628	0.450621	0.872732	-5.60944	RPS10-NUDT3
ENST00000455854	ENSG00000124571	-0.0555245	-0.106445	-0.754528	0.450681	0.872824	-5.35238	XPO5
ENST00000468734	ENSG00000172578	0.100478	3.95483	0.754515	0.450689	0.872824	-6.26723	KLHL6
ENST00000493551	ENSG00000115295	0.0579723	0.151195	0.754458	0.450723	0.87287	-5.40882	CLIP4
ENST00000603649	ENSG00000156026	0.0825043	-1.33022	0.754381	0.450769	0.87294	-5.24394	MCU
ENST00000482397	ENSG00000106070	0.0669764	-2.59563	0.754336	0.450796	0.872973	-5.29155	GRB10
ENST00000496870	ENSG00000185404	0.0284777	1.75477	0.754255	0.450845	0.873047	-5.73516	SP140L
ENST00000551773	ENSG00000174989	0.0670407	-1.10387	0.75422	0.450866	0.873067	-5.2528	FBXW8
ENST00000473857	ENSG00000132792	0.0260699	2.17351	0.754176	0.450892	0.873099	-5.82613	CTNNBL1
ENST00000584312	ENSG00000109111	-0.0756215	-1.37924	-0.754146	0.45091	0.873099	-5.23755	SUPT6H
ENST00000525722	ENSG00000177600	0.0798806	-0.992099	0.754142	0.450913	0.873099	-5.26367	RPLP2
ENST00000525431	ENSG00000134910	0.0732431	-0.961373	0.754039	0.450974	0.873179	-5.25221	STT3A
ENST00000568202	ENSG00000103174	-0.0690025	-2.863	-0.75403	0.450979	0.873179	-5.31418	NAGPA
ENST00000368323	ENSG00000143622	-0.0107871	6.58108	-0.754005	0.450995	0.873179	-6.76215	RIT1
ENST00000412331	ENSG00000100129	-0.0355578	2.31747	-0.754004	0.450995	0.873179	-5.85883	EIF3L
ENST00000554890	ENSG00000126777	0.0816383	-2.75483	0.753948	0.451029	0.87322	-5.30284	KTN1
ENST00000592354	ENSG00000126247	-0.085884	-1.75977	-0.753935	0.451036	0.87322	-5.25604	CAPNS1
ENST00000519141	ENSG00000164808	-0.12876	-2.06409	-0.75388	0.45107	0.873261	-5.27257	SPIDR
ENST00000566911	ENSG00000087253	-0.0288677	2.52697	-0.753866	0.451078	0.873261	-5.90129	LPCAT2
ENST00000310002	ENSG00000172243	0.0939089	0.418671	0.753828	0.451101	0.873266	-5.46701	CLEC7A
ENST00000456650	ENSG00000139278	0.0358601	3.29118	0.753809	0.451112	0.873266	-6.0697	GLIPR1
ENST00000383482	ENSG00000206433	-0.10437	-1.89592	-0.753763	0.45114	0.873266	-5.25702	LST1
ENST00000216039	ENSG00000100221	-0.0104145	5.8397	-0.75375	0.451147	0.873266	-6.59997	JOSD1
ENST00000471650	ENSG00000100092	0.0633959	0.661501	0.753699	0.451179	0.873266	-5.49371	SH3BP1
ENST00000569183	ENSG00000103091	-0.0485678	0.686932	-0.753682	0.451189	0.873266	-5.49791	WDR59
ENST00000617036	ENSG00000277789	-0.0881393	-1.52914	-0.753632	0.451219	0.873266	-5.23486	TMC4
ENST00000483984	ENSG00000163930	-0.0994244	-2.15927	-0.753624	0.451223	0.873266	-5.26733	BAP1
ENST00000261597	ENSG00000080986	0.0300412	2.07548	0.753609	0.451233	0.873266	-5.81139	NDC80
ENST00000457123	ENSG00000122515	0.048724	0.471153	0.753597	0.451239	0.873266	-5.45376	ZMIZ2
ENST00000524581	ENSG00000079819	-0.122111	-1.41534	-0.753578	0.451251	0.873266	-5.25882	EPB41L2
ENST00000567762	ENSG00000166233	-0.0501242	0.48127	-0.753573	0.451254	0.873266	-5.45945	ARIH1
ENST00000415086	ENSG00000205356	0.0830508	-2.93299	0.753572	0.451255	0.873266	-5.31851	TECPR1
ENST00000492783	ENSG00000025039	0.0728184	1.69893	0.753536	0.451276	0.873266	-5.74722	RRAGD
ENST00000536400	ENSG00000027075	0.082318	0.165652	0.753522	0.451284	0.873266	-5.39758	PRKCH
ENST00000478095	ENSG00000094631	-0.0729405	-0.0297752	-0.753519	0.451287	0.873266	-5.39484	HDAC6
ENST00000344987	ENSG00000154889	-0.0921381	2.24935	-0.753516	0.451288	0.873266	-5.92963	MPPE1
ENST00000302378	ENSG00000172113	0.085051	-2.70064	0.753504	0.451295	0.873266	-5.29961	NME6
ENST00000471851	ENSG00000157954	0.052839	1.18217	0.7535	0.451298	0.873266	-5.61259	WIPI2
ENST00000647431	ENSG00000049167	-0.0991036	-1.59513	-0.753481	0.451309	0.873266	-5.26561	ERCC8
ENST00000489111	ENSG00000102226	-0.0662469	-2.44155	-0.753446	0.45133	0.873266	-5.27967	USP11
ENST00000330883	ENSG00000055118	-0.0961805	-1.95454	-0.753418	0.451347	0.873266	-5.25453	KCNH2
ENST00000476744	ENSG00000163660	0.0322488	2.55725	0.75339	0.451364	0.873266	-5.91684	CCNL1
ENST00000411557	ENSG00000100211	-0.087755	-1.63008	-0.753368	0.451377	0.873266	-5.23798	CBY1
ENST00000371998	ENSG00000124151	-0.0387121	4.3204	-0.753365	0.451379	0.873266	-6.28934	NCOA3
ENST00000409652	ENSG00000221963	0.0211233	8.65628	0.753356	0.451384	0.873266	-7.29342	APOL6
ENST00000359265	ENSG00000163110	-0.0217588	1.89687	-0.753354	0.451385	0.873266	-5.75657	PDLIM5
ENST00000455277	ENSG00000185420	0.0723824	-1.18974	0.753354	0.451386	0.873266	-5.25562	SMYD3
ENST00000332549	ENSG00000115590	0.0286388	4.63207	0.753342	0.451393	0.873266	-6.34704	IL1R2
ENST00000494668	ENSG00000174944	0.0896448	-1.28855	0.753324	0.451404	0.873266	-5.26388	P2RY14
ENST00000465823	ENSG00000240344	0.102713	-2.18309	0.75331	0.451412	0.873266	-5.26663	PPIL3
ENST00000483517	ENSG00000084623	0.0773242	-3.025	0.753306	0.451415	0.873266	-5.32419	EIF3I
ENST00000551206	ENSG00000135655	-0.0194533	5.08069	-0.7533	0.451418	0.873266	-6.44323	USP15
ENST00000558993	ENSG00000174306	-0.0745584	-2.80878	-0.753268	0.451437	0.873266	-5.3084	ZHX3
ENST00000439561	ENSG00000129083	-0.0157706	7.12551	-0.753266	0.451439	0.873266	-6.90021	COPB1
ENST00000262888	ENSG00000104783	-0.12334	1.04271	-0.753228	0.451461	0.873284	-5.65011	KCNN4
ENST00000604529	ENSG00000107745	-0.0590604	-0.392616	-0.753216	0.451468	0.873284	-5.31331	MICU1
ENST00000492067	ENSG00000117543	-0.0800992	-2.75853	-0.753156	0.451504	0.873334	-5.30456	DPH5
ENST00000578237	ENSG00000221926	-0.0862049	-3.06273	-0.753128	0.451521	0.873347	-5.32854	TRIM16
ENST00000548421	ENSG00000185024	0.0926102	-0.548031	0.753077	0.451552	0.873368	-5.31788	BRF1
ENST00000520511	ENSG00000156804	0.0682768	-0.0159532	0.753076	0.451552	0.873368	-5.38265	FBXO32
ENST00000488853	ENSG00000062598	0.112073	-1.58327	0.753041	0.451573	0.87337	-5.2415	ELMO2
ENST00000567201	ENSG00000103365	0.0376741	2.68026	0.753016	0.451588	0.87337	-5.95873	GGA2
ENST00000329276	ENSG00000101361	0.0203404	5.29638	0.753006	0.451594	0.87337	-6.4957	NOP56
ENST00000590919	ENSG00000183401	0.095653	-0.903789	0.752998	0.451599	0.87337	-5.25712	CCDC159
ENST00000436828	ENSG00000141027	0.0364192	3.55459	0.752942	0.451633	0.87337	-6.12829	NCOR1
ENST00000311575	ENSG00000174721	0.0281876	1.35121	0.75294	0.451634	0.87337	-5.65432	FGFBP3
ENST00000518726	ENSG00000145907	0.0433121	0.167562	0.752918	0.451647	0.87337	-5.40239	G3BP1
ENST00000518695	ENSG00000147601	-0.020045	2.36679	-0.752907	0.451654	0.87337	-5.87246	TERF1
ENST00000574857	ENSG00000141258	0.0466952	1.71188	0.75288	0.45167	0.87337	-5.72511	SGSM2
ENST00000473252	ENSG00000155621	0.0823042	-1.67477	0.752841	0.451694	0.87337	-5.23733	C9orf85
ENST00000484937	ENSG00000132849	0.0641191	-3.39147	0.752836	0.451697	0.87337	-5.34586	PATJ
ENST00000403866	ENSG00000219797	-0.0796685	-0.384438	-0.752807	0.451714	0.87337	-5.3656	PPIAP9
ENST00000488245	ENSG00000169764	-0.117473	-1.44725	-0.752805	0.451715	0.87337	-5.24416	UGP2
ENST00000578579	ENSG00000072778	-0.0714255	-2.08226	-0.752804	0.451716	0.87337	-5.25536	ACADVL
ENST00000469185	ENSG00000112763	-0.112494	0.218908	-0.752782	0.451729	0.87337	-5.40905	BTN2A1
ENST00000478157	ENSG00000114446	0.0940263	0.739432	0.752774	0.451734	0.87337	-5.53491	IFT57
ENST00000641501	ENSG00000188558	0.0760031	2.5917	0.752758	0.451744	0.87337	-5.93046	OR2G6
ENST00000519980	ENSG00000123908	-0.191942	1.45086	-0.752747	0.45175	0.87337	-5.67909	AGO2
ENST00000493468	ENSG00000196504	0.0778751	0.602252	0.752729	0.451761	0.87337	-5.49449	PRPF40A
ENST00000297598	ENSG00000164951	0.0256742	5.76755	0.752722	0.451765	0.87337	-6.5912	PDP1
ENST00000474283	ENSG00000157978	0.0956262	-1.17893	0.752717	0.451768	0.87337	-5.28431	LDLRAP1
ENST00000601488	ENSG00000077463	0.078698	-3.05203	0.752682	0.451789	0.873377	-5.32333	SIRT6
ENST00000418229	ENSG00000135837	0.0605301	0.7901	0.752677	0.451792	0.873377	-5.5204	CEP350
ENST00000551943	ENSG00000206208	0.101464	-2.83228	0.752649	0.451809	0.873379	-5.30895	TAPBP
ENST00000644662	ENSG00000115355	0.0871536	-2.12818	0.752628	0.451822	0.873379	-5.26905	CCDC88A
ENST00000628452	ENSG00000145388	0.143377	-1.08788	0.752624	0.451824	0.873379	-5.27092	METTL14
ENST00000439587	ENSG00000137103	0.0902622	-2.36141	0.7525	0.451899	0.873482	-5.2734	TMEM8B
ENST00000418540	ENSG00000227780	0.175342	0.864235	0.75248	0.451911	0.873482	-5.57322	ZBTB22
ENST00000614739	ENSG00000152207	-0.0510323	1.7694	-0.752472	0.451915	0.873482	-5.73799	CYSLTR2
ENST00000420121	ENSG00000157216	-0.0963496	-2.30083	-0.752467	0.451918	0.873482	-5.26871	SSBP3
ENST00000594387	ENSG00000126456	-0.0783157	-0.57459	-0.752448	0.45193	0.873485	-5.2905	IRF3
ENST00000375751	ENSG00000165025	-0.0931592	-3.09539	-0.752413	0.451951	0.873506	-5.32831	SYK
ENST00000476231	ENSG00000117614	-0.0218776	2.02916	-0.752362	0.451981	0.873545	-5.79481	SYF2
ENST00000621067	ENSG00000276618	-0.0997181	-1.17664	-0.752279	0.452031	0.873576	-5.26754	RAD17
ENST00000494570	ENSG00000107077	0.0757725	0.0751365	0.752272	0.452035	0.873576	-5.39328	KDM4C
ENST00000561904	ENSG00000205250	-0.127073	-0.565655	-0.75227	0.452036	0.873576	-5.30724	E2F4
ENST00000333503	ENSG00000184207	-0.0141603	4.02028	-0.752233	0.452059	0.873576	-6.22069	PGP
ENST00000412157	ENSG00000184209	-0.0387292	1.81975	-0.752233	0.452059	0.873576	-5.74773	SNRNP35
ENST00000645005	ENSG00000111642	0.137427	-2.44413	0.752212	0.452072	0.873576	-5.3033	CHD4
ENST00000496259	ENSG00000133619	0.114978	-2.40075	0.752195	0.452082	0.873576	-5.27595	KRBA1
ENST00000494976	ENSG00000136560	0.0229435	2.36547	0.752188	0.452086	0.873576	-5.87408	TANK
ENST00000460655	ENSG00000124222	0.0860471	-0.908035	0.75218	0.452091	0.873576	-5.27392	STX16
ENST00000216727	ENSG00000100836	0.0226365	4.56362	0.752165	0.4521	0.873576	-6.33489	PABPN1
ENST00000239026	ENSG00000119969	0.10453	-2.93874	0.752137	0.452117	0.873587	-5.31634	HELLS
ENST00000269137	ENSG00000141380	-0.145188	0.866259	-0.752117	0.452129	0.873587	-5.65737	SS18
ENST00000556635	ENSG00000089737	-0.0333068	1.63741	-0.752105	0.452136	0.873587	-5.71027	DDX24
ENST00000488921	ENSG00000090054	-0.0357461	0.865687	-0.752082	0.45215	0.873594	-5.54121	SPTLC1
ENST00000521968	ENSG00000137055	0.0883873	-1.02818	0.752032	0.45218	0.873615	-5.28104	PLAA
ENST00000583210	ENSG00000082641	0.0668749	-2.81404	0.75203	0.452181	0.873615	-5.31157	NFE2L1
ENST00000616377	ENSG00000277053	-0.0799232	5.04345	-0.752012	0.452192	0.873616	-6.44097	GTF2IP1
ENST00000400264	ENSG00000206433	-0.155177	-0.480223	-0.751968	0.452218	0.873629	-5.30376	LST1
ENST00000523533	ENSG00000040341	-0.0293141	1.9585	-0.751967	0.452219	0.873629	-5.77708	STAU2
ENST00000471223	ENSG00000116213	0.019822	3.06264	0.751941	0.452234	0.873639	-6.01977	WRAP73
ENST00000299697	ENSG00000166548	0.154088	1.01113	0.751904	0.452256	0.873662	-5.57981	TK2
ENST00000416108	ENSG00000131051	0.0920504	1.2448	0.751867	0.452279	0.873685	-5.63201	RBM39
ENST00000354674	ENSG00000131018	0.155286	-1.54758	0.751842	0.452294	0.873695	-5.24728	SYNE1
ENST00000396738	ENSG00000115661	-0.105212	-2.65678	-0.751816	0.45231	0.873696	-5.31157	STK16
ENST00000391984	ENSG00000142330	0.137931	-0.234134	0.751787	0.452327	0.873696	-5.58729	CAPN10
ENST00000467582	ENSG00000198917	0.0952349	0.281669	0.751778	0.452333	0.873696	-5.48213	SPOUT1
ENST00000470837	ENSG00000136280	-0.0772028	-2.7309	-0.751767	0.452339	0.873696	-5.30073	CCM2
ENST00000616356	ENSG00000085265	0.0148002	7.61373	0.751716	0.452369	0.873696	-7.01221	FCN1
ENST00000434453	ENSG00000105983	0.0259957	1.56707	0.751713	0.452372	0.873696	-5.68893	LMBR1
ENST00000580449	ENSG00000266094	-0.0776398	0.561405	-0.751707	0.452375	0.873696	-5.48898	RASSF5
ENST00000381054	ENSG00000174718	0.0486334	4.83785	0.751705	0.452376	0.873696	-6.41185	KIAA1551
ENST00000428226	ENSG00000198925	0.100679	-1.94853	0.751659	0.452404	0.87373	-5.25292	ATG9A
ENST00000620088	ENSG00000262919	0.125168	-2.31272	0.751616	0.45243	0.873748	-5.28006	CCNQ
ENST00000372350	ENSG00000130713	0.114845	-2.03273	0.751609	0.452434	0.873748	-5.25369	EXOSC2
ENST00000641698	ENSG00000221813	-0.0669851	-1.85537	-0.751558	0.452465	0.873788	-5.24419	OR6B1
ENST00000454099	ENSG00000242247	-0.0727019	-2.72396	-0.751532	0.45248	0.873795	-5.30459	ARFGAP3
ENST00000377386	ENSG00000152291	0.0794148	5.92436	0.751518	0.452489	0.873795	-6.78621	TGOLN2
ENST00000412507	ENSG00000169871	-0.087247	-2.81724	-0.751454	0.452528	0.873843	-5.31493	TRIM56
ENST00000636169	ENSG00000096093	0.0602101	-0.651104	0.751442	0.452534	0.873843	-5.28224	EFHC1
ENST00000597537	ENSG00000196081	-0.0664048	-0.952507	-0.7514	0.45256	0.873872	-5.25181	ZNF724
ENST00000377039	ENSG00000078061	0.0244437	2.39539	0.751383	0.45257	0.873872	-5.87707	ARAF
ENST00000512041	ENSG00000167085	-0.12933	-2.26711	-0.751331	0.452601	0.873913	-5.28127	PHB
ENST00000397454	ENSG00000158023	-0.0753088	-0.838207	-0.751312	0.452613	0.873915	-5.26269	WDR66
ENST00000560472	ENSG00000089902	-0.066463	-2.62337	-0.751169	0.452699	0.874049	-5.29512	RCOR1
ENST00000495528	ENSG00000026025	0.0253244	3.04182	0.751138	0.452717	0.874049	-6.01728	VIM
ENST00000548787	ENSG00000166226	0.0695376	1.00815	0.751131	0.452721	0.874049	-5.59744	CCT2
ENST00000401743	ENSG00000170458	0.0215878	7.15072	0.751124	0.452726	0.874049	-6.91304	CD14
ENST00000476978	ENSG00000204219	-0.0866586	-0.17113	-0.7511	0.45274	0.874049	-5.35805	TCEA3
ENST00000415383	ENSG00000155229	-0.112736	1.40496	-0.751092	0.452745	0.874049	-5.67073	MMS19
ENST00000378549	ENSG00000136156	-0.0921737	-2.12772	-0.751065	0.452761	0.874049	-5.2685	ITM2B
ENST00000397574	ENSG00000185507	0.169947	-1.51138	0.751056	0.452767	0.874049	-5.27749	IRF7
ENST00000395386	ENSG00000129292	-0.111456	3.72286	-0.751014	0.452792	0.874049	-6.20086	PHF20L1
ENST00000546636	ENSG00000110911	-0.141381	-0.725042	-0.751011	0.452794	0.874049	-5.3094	SLC11A2
ENST00000466152	ENSG00000000419	0.105348	-1.16196	0.75101	0.452795	0.874049	-5.27008	DPM1
ENST00000493854	ENSG00000011454	-0.0725268	-0.526204	-0.750987	0.452808	0.874056	-5.293	RABGAP1
ENST00000537837	ENSG00000168010	-0.0895531	-0.504979	-0.750956	0.452827	0.874072	-5.30935	ATG16L2
ENST00000554355	ENSG00000174373	-0.0766711	-2.07455	-0.750908	0.452856	0.874088	-5.25922	RALGAPA1
ENST00000579478	ENSG00000258890	0.084733	0.649215	0.750879	0.452873	0.874088	-5.5055	CEP95
ENST00000366993	ENSG00000143493	0.186266	0.176099	0.750872	0.452877	0.874088	-5.44042	INTS7
ENST00000345097	ENSG00000053254	-0.0126084	7.37331	-0.750863	0.452883	0.874088	-6.95417	FOXN3
ENST00000327299	ENSG00000162433	0.0565852	1.81072	0.750835	0.4529	0.874088	-5.75148	AK4
ENST00000531573	ENSG00000160613	0.105773	-2.03167	0.75083	0.452903	0.874088	-5.25607	PCSK7
ENST00000470500	ENSG00000105778	0.107533	-0.302852	0.750823	0.452907	0.874088	-5.32997	AVL9
ENST00000328070	ENSG00000197951	0.0316076	2.11087	0.750754	0.452948	0.874148	-5.81938	ZNF71
ENST00000546916	ENSG00000135506	0.0709474	0.898463	0.75064	0.453017	0.874211	-5.5598	OS9
ENST00000554396	ENSG00000100479	-0.140071	-0.0930436	-0.750622	0.453028	0.874211	-5.36735	POLE2
ENST00000527657	ENSG00000096070	-0.0569618	-0.367813	-0.750609	0.453036	0.874211	-5.30921	BRPF3
ENST00000558581	ENSG00000157326	0.0950666	-2.79555	0.750591	0.453046	0.874211	-5.30678	DHRS4
ENST00000589881	ENSG00000172466	0.0166302	5.66507	0.750585	0.45305	0.874211	-6.56607	ZNF24
ENST00000471979	ENSG00000163138	0.0824198	-2.63927	0.750584	0.45305	0.874211	-5.29397	PACRGL
ENST00000290246	ENSG00000062598	-0.0841849	4.90372	-0.750581	0.453053	0.874211	-6.41009	ELMO2
ENST00000523335	ENSG00000120533	0.126532	-0.407271	0.750549	0.453071	0.874228	-5.34767	ENY2
ENST00000561350	ENSG00000128951	-0.066216	-2.25624	-0.750528	0.453084	0.874233	-5.2727	DUT
ENST00000650307	ENSG00000256269	-0.103311	-2.08737	-0.750468	0.453121	0.874253	-5.26159	HMBS
ENST00000616907	ENSG00000136104	-0.0770382	1.27947	-0.750457	0.453127	0.874253	-5.68554	RNASEH2B
ENST00000611338	ENSG00000136932	0.023055	3.4777	0.750449	0.453132	0.874253	-6.11392	TRMO
ENST00000611541	ENSG00000164934	-0.0243067	1.55186	-0.750443	0.453136	0.874253	-5.69045	DCAF13
ENST00000546105	ENSG00000196535	-0.104346	-2.00781	-0.750392	0.453166	0.87428	-5.25865	MYO18A
ENST00000268182	ENSG00000140575	0.0185577	10.2342	0.750365	0.453183	0.87428	-7.77465	IQGAP1
ENST00000359655	ENSG00000156502	0.0149674	4.08085	0.750329	0.453204	0.87428	-6.24421	SUPV3L1
ENST00000558291	ENSG00000183208	-0.0815969	-1.6139	-0.750324	0.453207	0.87428	-5.23929	GDPGP1
ENST00000265838	ENSG00000075239	0.0436116	2.96677	0.750301	0.453221	0.87428	-6.02118	ACAT1
ENST00000602076	ENSG00000104872	-0.0727294	-2.67133	-0.750299	0.453222	0.87428	-5.29902	PIH1D1
ENST00000405709	ENSG00000184903	0.0614648	0.538714	0.750291	0.453227	0.87428	-5.48365	IMMP2L
ENST00000506577	ENSG00000250722	0.0873824	-1.37743	0.750283	0.453232	0.87428	-5.23738	SELENOP
ENST00000342571	ENSG00000079277	0.154734	-1.59854	0.750237	0.45326	0.874283	-5.28019	MKNK1
ENST00000429674	ENSG00000075303	-0.10287	-1.25158	-0.750218	0.453271	0.874283	-5.25468	SLC25A40
ENST00000493310	ENSG00000173209	-0.0664741	-1.8999	-0.750203	0.45328	0.874283	-5.24442	AHSA2P
ENST00000535240	ENSG00000123700	0.10697	-2.53487	0.750202	0.453281	0.874283	-5.29906	KCNJ2
ENST00000513339	ENSG00000129625	-0.114234	-2.32571	-0.750185	0.453291	0.874283	-5.293	REEP5
ENST00000478943	ENSG00000175662	-0.0613291	0.0206232	-0.750179	0.453294	0.874283	-5.38262	TOM1L2
ENST00000407221	ENSG00000163374	-0.0931428	-3.01711	-0.750132	0.453323	0.874318	-5.32548	YY1AP1
ENST00000479160	ENSG00000215717	0.0716809	2.37609	0.750105	0.453339	0.874326	-5.89517	TMEM167B
ENST00000590311	ENSG00000154262	0.0444738	0.479972	0.750063	0.453364	0.874326	-5.45214	ABCA6
ENST00000592660	ENSG00000101624	-0.0883911	-2.48199	-0.75005	0.453372	0.874326	-5.28484	CEP76
ENST00000370372	ENSG00000196072	0.0321374	3.93425	0.75002	0.45339	0.874326	-6.21422	BLOC1S2
ENST00000563123	ENSG00000013364	0.0797834	0.599758	0.750015	0.453393	0.874326	-5.56084	MVP
ENST00000584798	ENSG00000161960	0.0167303	3.51978	0.749999	0.453403	0.874326	-6.12115	EIF4A1
ENST00000491860	ENSG00000093000	0.03373	2.06409	0.749995	0.453405	0.874326	-5.80057	NUP50
ENST00000331301	ENSG00000172900	-0.0290965	1.28821	-0.749989	0.453409	0.874326	-5.62634	FLJ42102
ENST00000463882	ENSG00000180228	0.0497494	0.312695	0.749956	0.453428	0.874326	-5.42932	PRKRA
ENST00000361308	ENSG00000160789	0.0850205	-3.01364	0.749954	0.45343	0.874326	-5.32427	LMNA
ENST00000537496	ENSG00000139428	-0.122207	-1.64267	-0.749938	0.45344	0.874326	-5.25335	MMAB
ENST00000489344	ENSG00000102317	0.146348	-0.684333	0.749884	0.453472	0.874369	-5.50473	RBM3
ENST00000528531	ENSG00000171202	0.0763297	-2.19498	0.749854	0.45349	0.874384	-5.26784	TMEM126A
ENST00000506888	ENSG00000213204	0.039306	1.11721	0.749804	0.45352	0.874422	-5.59413	AL049697.1
ENST00000648539	ENSG00000156650	0.0227904	3.2133	0.749783	0.453533	0.874427	-6.05988	KAT6B
ENST00000505619	ENSG00000108848	-0.0786244	-1.26296	-0.749757	0.453548	0.874428	-5.23941	LUC7L3
ENST00000373114	ENSG00000102271	0.0721732	-2.72225	0.749748	0.453554	0.874428	-5.30424	KLHL4
ENST00000458013	ENSG00000143376	0.0301656	5.68558	0.749697	0.453584	0.874443	-6.56769	SNX27
ENST00000600284	ENSG00000105053	0.0660074	-0.160783	0.749684	0.453592	0.874443	-5.34907	VRK3
ENST00000548985	ENSG00000178449	-0.107148	-1.74378	-0.749684	0.453593	0.874443	-5.28052	COX14
ENST00000530795	ENSG00000107938	0.0654715	1.40826	0.74958	0.453655	0.874509	-5.67713	EDRF1
ENST00000636480	ENSG00000157388	0.0815426	-1.97523	0.749571	0.453661	0.874509	-5.26861	CACNA1D
ENST00000529905	ENSG00000131238	-0.171443	-1.05605	-0.749555	0.45367	0.874509	-5.4932	PPT1
ENST00000310775	ENSG00000140525	0.131769	1.59666	0.749552	0.453672	0.874509	-5.72952	FANCI
ENST00000646340	ENSG00000100888	-0.171887	-1.68658	-0.749538	0.45368	0.874509	-5.29463	CHD8
ENST00000396428	ENSG00000093167	-0.0925768	-0.0682099	-0.749512	0.453696	0.874509	-5.36627	LRRFIP2
ENST00000535585	ENSG00000172663	-0.0801013	-2.74388	-0.74949	0.453709	0.874509	-5.30666	TMEM134
ENST00000594534	ENSG00000160229	-0.0772703	1.04565	-0.749468	0.453723	0.874509	-5.57257	ZNF66
ENST00000326853	ENSG00000198203	0.0642138	-1.62756	0.749448	0.453735	0.874509	-5.23857	SULT1C2
ENST00000623303	ENSG00000211450	-0.0905833	-1.41063	-0.749422	0.45375	0.874509	-5.24935	SELENOH
ENST00000487927	ENSG00000171206	0.0813671	-1.39721	0.749406	0.45376	0.874509	-5.25153	TRIM8
ENST00000485819	ENSG00000146215	0.0769034	-1.82447	0.749391	0.453769	0.874509	-5.2438	CRIP3
ENST00000475405	ENSG00000187605	0.0676815	-0.641204	0.749389	0.45377	0.874509	-5.31174	TET3
ENST00000646561	ENSG00000101266	0.0137141	4.17554	0.749328	0.453807	0.874509	-6.25955	CSNK2A1
ENST00000378258	ENSG00000152457	0.114713	2.02775	0.749311	0.453817	0.874509	-5.83378	DCLRE1C
ENST00000468405	ENSG00000225890	0.0710247	-3.16404	0.749304	0.453821	0.874509	-5.33524	HLA-DQA1
ENST00000310758	ENSG00000155849	-0.053235	4.89354	-0.749294	0.453827	0.874509	-6.42389	ELMO1
ENST00000591315	ENSG00000062716	-0.0207811	4.08225	-0.749294	0.453828	0.874509	-6.23614	VMP1
ENST00000493691	ENSG00000124784	-0.0708602	-2.14233	-0.749281	0.453835	0.874509	-5.26184	RIOK1
ENST00000369501	ENSG00000118432	-0.110872	-2.31461	-0.749276	0.453838	0.874509	-5.28332	CNR1
ENST00000442039	ENSG00000174109	0.0925496	1.0016	0.749271	0.453841	0.874509	-5.56484	C16orf91
ENST00000492948	ENSG00000152601	-0.165382	-1.74988	-0.749243	0.453858	0.874521	-5.29659	MBNL1
ENST00000469615	ENSG00000127125	0.101843	-1.63256	0.749201	0.453883	0.87455	-5.24293	PPCS
ENST00000365072	ENSG00000201942	-0.0638051	-2.36645	-0.74909	0.45395	0.87465	-5.28285	RNA5SP363
ENST00000486889	ENSG00000171793	0.034453	1.92136	0.749081	0.453956	0.87465	-5.77716	CTPS1
ENST00000433775	ENSG00000224451	0.0266387	1.5017	0.748998	0.454006	0.874727	-5.67296	ATP5PBP1
ENST00000367052	ENSG00000203710	-0.0706885	-3.34525	-0.748956	0.454031	0.874756	-5.34655	CR1
ENST00000320623	ENSG00000181019	0.126548	-1.27413	0.748923	0.454051	0.874775	-5.25565	NQO1
ENST00000512457	ENSG00000155893	0.0954887	-1.78015	0.748877	0.454078	0.87479	-5.24941	PXYLP1
ENST00000614860	ENSG00000132952	0.0229614	3.39512	0.748876	0.454079	0.87479	-6.09687	USPL1
ENST00000527456	ENSG00000134910	0.0900052	-2.24491	0.748845	0.454098	0.874806	-5.26762	STT3A
ENST00000479119	ENSG00000163754	0.0834319	0.155838	0.748811	0.454118	0.874825	-5.39929	GYG1
ENST00000565497	ENSG00000102879	-0.121241	-1.88426	-0.748741	0.454161	0.874887	-5.26823	CORO1A
ENST00000635815	ENSG00000148384	0.0408088	0.651697	0.74872	0.454173	0.874891	-5.4981	INPP5E
ENST00000515193	ENSG00000197451	-0.0723371	-3.34712	-0.74868	0.454197	0.874899	-5.35063	HNRNPAB
ENST00000476435	ENSG00000086288	0.0781763	-0.355536	0.748679	0.454198	0.874899	-5.32259	NME8
ENST00000569352	ENSG00000064666	-0.0594694	1.4548	-0.748663	0.454207	0.874899	-5.67262	CNN2
ENST00000488487	ENSG00000137274	-0.0621818	-0.413961	-0.748619	0.454234	0.874931	-5.30213	BPHL
ENST00000476376	ENSG00000174776	-0.100883	-1.68787	-0.748563	0.454268	0.87497	-5.25602	WDR49
ENST00000470139	ENSG00000198198	0.0409123	1.95499	0.748486	0.454314	0.87497	-5.77953	SZT2
ENST00000635514	ENSG00000169118	-0.0701443	0.472127	-0.74847	0.454324	0.87497	-5.46085	CSNK1G1
ENST00000493045	ENSG00000116698	0.0357594	0.912359	0.748468	0.454325	0.87497	-5.54582	SMG7
ENST00000481477	ENSG00000185917	0.110318	-1.84466	0.748467	0.454326	0.87497	-5.24811	SETD4
ENST00000594254	ENSG00000213976	-0.0488924	1.3371	-0.748462	0.454328	0.87497	-5.66468	AC010615.1
ENST00000488167	ENSG00000205758	-0.0711079	-1.05731	-0.748456	0.454333	0.87497	-5.24992	CRYZL1
ENST00000469485	ENSG00000044446	-0.0487423	1.07229	-0.748441	0.454341	0.87497	-5.58872	PHKA2
ENST00000520553	ENSG00000101336	0.0546922	8.34924	0.748432	0.454347	0.87497	-7.21087	HCK
ENST00000569024	ENSG00000103150	-0.0159092	3.71038	-0.748413	0.454358	0.874971	-6.16195	MLYCD
ENST00000503867	ENSG00000121892	0.0766435	-0.985249	0.748397	0.454368	0.874971	-5.25788	PDS5A
ENST00000505181	ENSG00000133835	0.0870901	-2.47954	0.748379	0.454378	0.874971	-5.28581	HSD17B4
ENST00000334241	ENSG00000186300	0.0159779	4.07318	0.748347	0.454398	0.87499	-6.24127	ZNF555
ENST00000446198	ENSG00000128567	-0.0584998	-0.212409	-0.748255	0.454453	0.875046	-5.34085	PODXL
ENST00000261858	ENSG00000138604	0.0948757	2.92511	0.748187	0.454494	0.875046	-6.01125	GLCE
ENST00000572253	ENSG00000141519	-0.0669243	-1.53161	-0.748183	0.454497	0.875046	-5.24427	CCDC40
ENST00000571980	ENSG00000132388	-0.122321	-0.625937	-0.748181	0.454498	0.875046	-5.2963	UBE2G1
ENST00000359466	ENSG00000138002	0.0404473	1.45901	0.748174	0.454502	0.875046	-5.66373	IFT172
ENST00000409018	ENSG00000081177	0.148309	-1.14009	0.748157	0.454512	0.875046	-5.26024	EXD2
ENST00000484275	ENSG00000139218	0.0537059	1.8339	0.748141	0.454522	0.875046	-5.75163	SCAF11
ENST00000467010	ENSG00000253525	-0.0665004	-1.22304	-0.748138	0.454524	0.875046	-5.2513	AC104966.1
ENST00000257197	ENSG00000134765	-0.151273	-0.882538	-0.748133	0.454527	0.875046	-5.33229	DSC1
ENST00000529439	ENSG00000149182	0.0785127	-2.49279	0.748105	0.454544	0.875046	-5.2865	ARFGAP2
ENST00000265388	ENSG00000064419	0.0196415	5.95856	0.748102	0.454546	0.875046	-6.63191	TNPO3
ENST00000492847	ENSG00000186205	0.0741707	-1.07555	0.748094	0.45455	0.875046	-5.28029	2021-03-01
ENST00000466846	ENSG00000159086	0.0154399	5.12222	0.748049	0.454578	0.875075	-6.45759	PAXBP1
ENST00000557621	ENSG00000078304	0.0943045	-2.66181	0.748031	0.454589	0.875075	-5.29815	PPP2R5C
ENST00000580803	ENSG00000135164	-0.0274195	2.35992	-0.747988	0.454614	0.875075	-5.87295	DMTF1
ENST00000463322	ENSG00000165672	-0.0739459	-1.64592	-0.747983	0.454618	0.875075	-5.24263	PRDX3
ENST00000435581	ENSG00000223773	0.0408882	1.2662	0.747954	0.454635	0.875075	-5.6267	CD99P1
ENST00000482276	ENSG00000241134	-0.077954	-2.04675	-0.747919	0.454656	0.875075	-5.26306	BET1P1
ENST00000468482	ENSG00000196730	0.078871	-1.65857	0.74791	0.454661	0.875075	-5.24887	DAPK1
ENST00000540352	ENSG00000135679	0.111521	-2.01568	0.747862	0.454691	0.875075	-5.26011	MDM2
ENST00000621999	ENSG00000085365	-0.0164775	5.14818	-0.747855	0.454694	0.875075	-6.45968	SCAMP1
ENST00000527910	ENSG00000110330	0.203344	-1.08384	0.747846	0.4547	0.875075	-5.41506	BIRC2
ENST00000409673	ENSG00000144306	-0.106323	-2.7232	-0.747819	0.454716	0.875075	-5.30637	SCRN3
ENST00000588896	ENSG00000151062	-0.0784166	-1.95239	-0.747813	0.45472	0.875075	-5.265	CACNA2D4
ENST00000507075	ENSG00000113369	-0.0487895	1.54151	-0.747796	0.45473	0.875075	-5.6958	ARRDC3
ENST00000606173	ENSG00000227671	0.0173095	3.02983	0.747795	0.454731	0.875075	-6.01812	AL390728.4
ENST00000472993	ENSG00000236697	0.147458	-1.15598	0.747788	0.454735	0.875075	-5.27504	GPSM3
ENST00000577823	ENSG00000141068	-0.0568031	0.079949	-0.74778	0.45474	0.875075	-5.38904	KSR1
ENST00000419040	ENSG00000118412	0.105897	-1.26853	0.74776	0.454752	0.875075	-5.26213	CASP8AP2
ENST00000549009	ENSG00000122970	0.0671097	-2.29872	0.747747	0.45476	0.875075	-5.26999	IFT81
ENST00000448028	ENSG00000226410	0.0694661	-1.68703	0.747746	0.45476	0.875075	-5.2406	AC104058.1
ENST00000315367	ENSG00000175895	0.0166651	5.80523	0.747704	0.454786	0.87509	-6.60378	PLEKHF2
ENST00000523677	ENSG00000253313	-0.0692156	-1.62699	-0.747699	0.454788	0.87509	-5.24036	C1orf210
ENST00000630251	ENSG00000275368	0.0274515	2.03455	0.747543	0.454883	0.875181	-5.81202	TCTE3
ENST00000417486	ENSG00000087206	0.0181941	3.30172	0.747533	0.454889	0.875181	-6.07483	UIMC1
ENST00000420415	ENSG00000072274	0.126408	-2.14387	0.747533	0.454889	0.875181	-5.2695	TFRC
ENST00000474877	ENSG00000115942	0.0772696	0.515661	0.747527	0.454892	0.875181	-5.49386	ORC2
ENST00000337491	ENSG00000077463	-0.093737	-0.241768	-0.747527	0.454892	0.875181	-5.56662	SIRT6
ENST00000383230	ENSG00000243215	-0.0827046	4.73852	-0.747519	0.454897	0.875181	-6.38551	HLA-DMA
ENST00000474797	ENSG00000138172	0.104073	-1.1817	0.747469	0.454927	0.875206	-5.25205	CALHM2
ENST00000399688	ENSG00000128050	-0.162846	-1.35955	-0.747464	0.454931	0.875206	-5.30955	PAICS
ENST00000361321	ENSG00000122482	0.0755927	-2.33406	0.747441	0.454944	0.875212	-5.28777	ZNF644
ENST00000554072	ENSG00000139974	-0.0463843	0.0292542	-0.747425	0.454954	0.875212	-5.38516	SLC38A6
ENST00000509889	ENSG00000181789	-0.108736	-2.57757	-0.747377	0.454983	0.875248	-5.29927	COPG1
ENST00000355086	ENSG00000196935	-0.0249375	1.64785	-0.747343	0.455003	0.875248	-5.7092	SRGAP1
ENST00000562670	ENSG00000179335	-0.0946535	-0.101884	-0.747336	0.455007	0.875248	-5.35621	CLK3
ENST00000473244	ENSG00000099917	0.0676415	0.580349	0.747317	0.455019	0.875248	-5.53673	MED15
ENST00000559075	ENSG00000140374	-0.0279079	2.6388	-0.747295	0.455032	0.875248	-5.93596	ETFA
ENST00000509769	ENSG00000145390	0.157229	-0.232153	0.747292	0.455034	0.875248	-5.37493	USP53
ENST00000425356	ENSG00000225693	0.0601367	-0.393608	0.747247	0.455061	0.875267	-5.32348	LAGE3P1
ENST00000567901	ENSG00000161999	-0.07212	-2.92111	-0.747227	0.455073	0.875267	-5.3221	JMJD8
ENST00000399441	ENSG00000141447	-0.0692629	-1.04508	-0.747201	0.455089	0.875267	-5.24791	OSBPL1A
ENST00000560432	ENSG00000140443	-0.0807865	-1.92732	-0.747198	0.455091	0.875267	-5.25627	IGF1R
ENST00000623387	ENSG00000239900	0.0648868	0.344963	0.747163	0.455112	0.875267	-5.44424	ADSL
ENST00000394070	ENSG00000124356	0.0463751	4.12948	0.747139	0.455127	0.875267	-6.25287	STAMBP
ENST00000486827	ENSG00000108384	-0.104121	-0.449553	-0.747131	0.455131	0.875267	-5.3233	RAD51C
ENST00000490391	ENSG00000107438	0.0664628	-2.34697	0.747115	0.455141	0.875267	-5.27591	PDLIM1
ENST00000328705	ENSG00000180881	0.104045	-1.90518	0.747101	0.455149	0.875267	-5.25608	CAPS2
ENST00000261884	ENSG00000103671	0.0152722	4.12987	0.747087	0.455158	0.875267	-6.25074	TRIP4
ENST00000474934	ENSG00000117676	-0.0217108	2.36832	-0.747067	0.45517	0.875267	-5.87079	RPS6KA1
ENST00000506368	ENSG00000151466	0.0256983	4.3162	0.747042	0.455185	0.875267	-6.28196	SCLT1
ENST00000460746	ENSG00000112983	0.0849243	-2.009	0.747037	0.455188	0.875267	-5.25417	BRD8
ENST00000624801	ENSG00000221996	0.0629733	-2.44688	0.747025	0.455195	0.875267	-5.28274	OR52B4
ENST00000296215	ENSG00000163877	-0.0122207	4.79203	-0.747007	0.455206	0.875267	-6.38539	SNIP1
ENST00000522275	ENSG00000078674	-0.0573612	2.46081	-0.746999	0.455211	0.875267	-5.90775	PCM1
ENST00000593245	ENSG00000037757	0.0789451	0.1338	0.746987	0.455218	0.875267	-5.40525	MRI1
ENST00000393893	ENSG00000172725	0.170385	0.923405	0.746888	0.455278	0.875351	-5.61994	CORO1B
ENST00000547035	ENSG00000139625	0.13408	-1.81477	0.746865	0.455292	0.875351	-5.25119	MAP3K12
ENST00000524625	ENSG00000175224	-0.0233691	4.87673	-0.746863	0.455293	0.875351	-6.40051	ATG13
ENST00000506572	ENSG00000134057	-0.123006	-0.911288	-0.746828	0.455314	0.875372	-5.29767	CCNB1
ENST00000467849	ENSG00000163660	-0.032772	2.7565	-0.746773	0.455348	0.875394	-5.95908	CCNL1
ENST00000546868	ENSG00000139173	-0.105613	-2.08213	-0.74677	0.455349	0.875394	-5.26434	TMEM117
ENST00000378292	ENSG00000198467	0.0851839	-2.42078	0.746646	0.455424	0.875394	-5.31523	TPM2
ENST00000525948	ENSG00000134644	-0.143228	-0.551592	-0.746641	0.455427	0.875394	-5.36378	PUM1
ENST00000545333	ENSG00000110200	0.0741334	-2.56761	0.74664	0.455427	0.875394	-5.29151	ANAPC15
ENST00000505923	ENSG00000163625	0.0236236	3.50779	0.746636	0.45543	0.875394	-6.11905	WDFY3
ENST00000372519	ENSG00000149634	0.0726062	-1.27558	0.746608	0.455447	0.875394	-5.24485	SPATA25
ENST00000531883	ENSG00000185946	0.0765737	1.15928	0.746608	0.455447	0.875394	-5.60927	RNPC3
ENST00000430982	ENSG00000106246	0.079938	-3.0159	0.746598	0.455453	0.875394	-5.32623	PTCD1
ENST00000557085	ENSG00000100519	-0.0207662	2.48287	-0.746592	0.455456	0.875394	-5.90073	PSMC6
ENST00000532921	ENSG00000175274	0.0857431	-1.32156	0.74658	0.455464	0.875394	-5.26946	TP53I11
ENST00000557132	ENSG00000213983	-0.0881749	-1.83877	-0.746574	0.455467	0.875394	-5.2471	AP1G2
ENST00000568053	ENSG00000198064	-0.0649529	1.39624	-0.746548	0.455483	0.875394	-5.65895	NPIPB13
ENST00000538186	ENSG00000152944	0.0810649	-2.38599	0.746531	0.455494	0.875394	-5.27607	MED21
ENST00000466199	ENSG00000106263	-0.0746542	-0.376829	-0.746523	0.455498	0.875394	-5.31391	EIF3B
ENST00000517831	ENSG00000185015	0.0906041	-1.55729	0.746504	0.455509	0.875394	-5.24351	CA13
ENST00000621112	ENSG00000273703	0.0399943	2.14322	0.746463	0.455534	0.875394	-5.8386	HIST1H2BM
ENST00000567348	ENSG00000198826	0.0808446	-3.05246	0.746461	0.455535	0.875394	-5.32957	ARHGAP11A
ENST00000540885	ENSG00000060237	0.0683739	0.195426	0.746446	0.455545	0.875394	-5.40127	WNK1
ENST00000507202	ENSG00000124275	0.0604	-0.697444	0.746444	0.455546	0.875394	-5.29277	MTRR
ENST00000305123	ENSG00000169047	0.0337522	1.68777	0.746439	0.455549	0.875394	-5.72989	IRS1
ENST00000406297	ENSG00000115977	0.0265997	3.89803	0.746436	0.455551	0.875394	-6.21279	AAK1
ENST00000510130	ENSG00000151881	-0.0956461	-2.39668	-0.746379	0.455585	0.87544	-5.28621	TMEM267
ENST00000513129	ENSG00000109667	-0.0768405	-2.34307	-0.74633	0.455615	0.875478	-5.27539	SLC2A9
ENST00000488635	ENSG00000066136	-0.0970325	-0.384834	-0.746271	0.45565	0.875526	-5.32815	NFYC
ENST00000493552	ENSG00000175029	0.0632632	-2.50591	0.74619	0.455699	0.875579	-5.28771	CTBP2
ENST00000506762	ENSG00000168724	-0.0667833	-1.23197	-0.746186	0.455702	0.875579	-5.25646	DNAJC21
ENST00000429990	ENSG00000196436	0.0886691	-1.06916	0.746144	0.455727	0.875579	-5.27053	NPIPB15
ENST00000462907	ENSG00000148358	-0.0655515	-1.62791	-0.746143	0.455728	0.875579	-5.2528	GPR107
ENST00000487029	ENSG00000124380	0.0579971	-0.438388	0.746141	0.455729	0.875579	-5.3139	SNRNP27
ENST00000434811	ENSG00000198836	-0.0770629	-2.91428	-0.746069	0.455772	0.875627	-5.31942	OPA1
ENST00000402934	ENSG00000049323	0.128149	-2.56788	0.746065	0.455775	0.875627	-5.29093	LTBP1
ENST00000515187	ENSG00000138698	-0.117395	-1.57184	-0.74604	0.45579	0.875637	-5.24482	RAP1GDS1
ENST00000340370	ENSG00000116641	-0.139411	-2.10284	-0.745986	0.455823	0.875648	-5.26876	DOCK7
ENST00000468119	ENSG00000131504	-0.0700255	-2.73166	-0.745975	0.455829	0.875648	-5.30574	DIAPH1
ENST00000475762	ENSG00000108384	0.119087	-1.99003	0.74597	0.455832	0.875648	-5.25869	RAD51C
ENST00000523234	ENSG00000155189	-0.131053	-1.84263	-0.745955	0.455841	0.875648	-5.26944	AGPAT5
ENST00000491574	ENSG00000080503	-0.0700006	-0.393243	-0.745926	0.455858	0.875648	-5.32191	SMARCA2
ENST00000425331	ENSG00000170632	-0.0990958	-2.71045	-0.7459	0.455875	0.875648	-5.30426	ARMC10
ENST00000427415	ENSG00000185485	-0.0577295	-0.123273	-0.745895	0.455878	0.875648	-5.37033	SDHAP1
ENST00000422019	ENSG00000226117	-0.063418	-2.31912	-0.745894	0.455878	0.875648	-5.27652	AC090844.1
ENST00000473051	ENSG00000148719	0.074317	-0.0130249	0.745877	0.455888	0.875648	-5.37227	DNAJB12
ENST00000395067	ENSG00000066697	-0.10725	0.558067	-0.745819	0.455923	0.875696	-5.52485	MSANTD3
ENST00000590771	ENSG00000153885	0.0746142	-2.34062	0.745801	0.455934	0.875697	-5.27774	KCTD15
ENST00000237596	ENSG00000118762	0.0161163	4.08143	0.745736	0.455973	0.875753	-6.2408	PKD2
ENST00000421241	ENSG00000131591	-0.0975646	-2.35692	-0.745701	0.455994	0.875755	-5.30447	C1orf159
ENST00000432266	ENSG00000244687	-0.118128	-1.84629	-0.74567	0.456013	0.875755	-5.26002	UBE2V1
ENST00000595515	ENSG00000105287	0.08341	-2.7911	0.745655	0.456022	0.875755	-5.31388	PRKD2
ENST00000331889	ENSG00000182973	-0.158361	-1.38484	-0.745654	0.456023	0.875755	-5.2534	CNOT10
ENST00000393580	ENSG00000054967	-0.138475	0.96891	-0.74565	0.456025	0.875755	-5.71925	RELT
ENST00000636701	ENSG00000104763	-0.0989941	-3.04061	-0.745604	0.456053	0.875788	-5.33515	ASAH1
ENST00000415531	ENSG00000163867	-0.0671827	0.174547	-0.745524	0.456102	0.875825	-5.39937	ZMYM6
ENST00000554935	ENSG00000119685	0.100602	-1.21518	0.745495	0.456119	0.875825	-5.25155	TTLL5
ENST00000333611	ENSG00000182541	0.109318	-2.87877	0.745493	0.45612	0.875825	-5.31705	LIMK2
ENST00000303904	ENSG00000168090	-0.0263344	3.79298	-0.745486	0.456125	0.875825	-6.18345	COPS6
ENST00000478553	ENSG00000101265	0.0273263	5.30701	0.745472	0.456133	0.875825	-6.49177	RASSF2
ENST00000475076	ENSG00000135636	0.0852086	-1.24143	0.74547	0.456134	0.875825	-5.26848	DYSF
ENST00000561586	ENSG00000168701	0.102556	-2.28816	0.745416	0.456167	0.875869	-5.27318	TMEM208
ENST00000370610	ENSG00000155256	-0.154903	0.784144	-0.74536	0.456201	0.875889	-5.56999	ZFYVE27
ENST00000551706	ENSG00000135446	0.0817294	-1.71871	0.745352	0.456205	0.875889	-5.24288	CDK4
ENST00000525162	ENSG00000073921	-0.116989	1.83157	-0.745327	0.45622	0.875889	-5.78606	PICALM
ENST00000469725	ENSG00000107938	0.0305937	1.1907	0.745324	0.456222	0.875889	-5.6121	EDRF1
ENST00000358229	ENSG00000154269	0.114709	-2.09199	0.745313	0.456229	0.875889	-5.26048	ENPP3
ENST00000486378	ENSG00000223494	-0.103711	-2.40019	-0.745296	0.456239	0.87589	-5.28625	VARS2
ENST00000612402	ENSG00000134987	0.0168833	5.48811	0.745232	0.456278	0.875896	-6.54068	WDR36
ENST00000462103	ENSG00000127603	0.0508042	-0.16328	0.745225	0.456282	0.875896	-5.35676	MACF1
ENST00000533969	ENSG00000110700	0.0682586	-1.48214	0.745219	0.456286	0.875896	-5.2428	RPS13
ENST00000482261	ENSG00000172053	0.130062	0.124213	0.745216	0.456288	0.875896	-5.47259	QARS
ENST00000502925	ENSG00000075539	0.0641355	1.5994	0.745195	0.4563	0.875896	-5.71398	FRYL
ENST00000368864	ENSG00000197498	-0.0832053	-2.94209	-0.745189	0.456304	0.875896	-5.32266	RPF2
ENST00000473707	ENSG00000157800	-0.119806	-1.39926	-0.745144	0.456331	0.875909	-5.26514	SLC37A3
ENST00000589428	ENSG00000198858	0.107105	0.495437	0.74514	0.456333	0.875909	-5.51861	R3HDM4
ENST00000307259	ENSG00000067113	0.0571664	1.27459	0.745126	0.456342	0.875909	-5.64645	PLPP1
ENST00000478193	ENSG00000166295	-0.0252856	4.18801	-0.745101	0.456357	0.875918	-6.271	ANAPC16
ENST00000343788	ENSG00000165416	-0.0201688	3.79942	-0.744997	0.45642	0.875978	-6.18814	SUGT1
ENST00000284509	ENSG00000104043	-0.0753472	4.32313	-0.744959	0.456443	0.875978	-6.29623	ATP8B4
ENST00000466882	ENSG00000159131	0.0542732	-0.230683	0.744937	0.456456	0.875978	-5.34652	GART
ENST00000531035	ENSG00000136874	0.0819419	-2.18815	0.744891	0.456484	0.875978	-5.26426	STX17
ENST00000484643	ENSG00000228284	0.131038	-1.30988	0.744857	0.456504	0.875978	-5.25235	HLA-DQA1
ENST00000572392	ENSG00000185359	0.0900107	-2.68795	0.744854	0.456506	0.875978	-5.30554	HGS
ENST00000471010	ENSG00000135838	-0.0427915	1.81038	-0.744852	0.456507	0.875978	-5.75186	NPL
ENST00000457005	ENSG00000182568	0.0848728	-0.415653	0.744847	0.456511	0.875978	-5.33278	SATB1
ENST00000456430	ENSG00000144712	-0.088458	-2.43751	-0.744816	0.456529	0.875978	-5.28958	CAND2
ENST00000300187	ENSG00000166928	-0.122709	1.48758	-0.744812	0.456532	0.875978	-5.68935	MS4A14
ENST00000407847	ENSG00000061455	-0.063944	-1.64106	-0.744764	0.45656	0.875978	-5.24611	PRDM6
ENST00000469855	ENSG00000214706	-0.0723149	-2.56157	-0.744762	0.456562	0.875978	-5.29376	IFRD2
ENST00000568038	ENSG00000157106	-0.103139	-2.53491	-0.744756	0.456565	0.875978	-5.29466	SMG1
ENST00000593922	ENSG00000126456	-0.127124	-2.57508	-0.744747	0.456571	0.875978	-5.30304	IRF3
ENST00000484298	ENSG00000116127	0.0250726	6.22876	0.744728	0.456583	0.875978	-6.69999	ALMS1
ENST00000490914	ENSG00000138385	-0.0686326	-0.403207	-0.744714	0.456591	0.875978	-5.33035	SSB
ENST00000482504	ENSG00000097033	-0.0284167	4.74449	-0.744713	0.456591	0.875978	-6.38041	SH3GLB1
ENST00000483733	ENSG00000144840	0.0994476	-2.48045	0.74471	0.456593	0.875978	-5.29167	RABL3
ENST00000617244	ENSG00000274064	0.0658251	-1.80453	0.7447	0.456599	0.875978	-5.248	AC040978.1
ENST00000525444	ENSG00000133816	0.0702045	-1.29072	0.744686	0.456608	0.875978	-5.24777	MICAL2
ENST00000547870	ENSG00000135486	0.0233954	3.10283	0.744685	0.456608	0.875978	-6.04585	HNRNPA1
ENST00000341776	ENSG00000008083	-0.0155584	7.13532	-0.744676	0.456614	0.875978	-6.89462	JARID2
ENST00000458219	ENSG00000146416	-0.0804364	-2.77869	-0.744656	0.456626	0.875982	-5.31186	AIG1
ENST00000493198	ENSG00000133624	0.0269646	2.52204	0.744621	0.456647	0.876003	-5.90709	ZNF767P
ENST00000393630	ENSG00000061987	0.0169066	6.05832	0.744598	0.456661	0.876011	-6.65342	MON2
ENST00000412997	ENSG00000129810	0.102407	-1.84005	0.744567	0.45668	0.876016	-5.24992	SGO1
ENST00000434211	ENSG00000242294	-0.0306662	0.742966	-0.744559	0.456685	0.876016	-5.51188	STAG3L5P
ENST00000580376	ENSG00000108592	-0.0771325	-1.74388	-0.74454	0.456696	0.876018	-5.2561	FTSJ3
ENST00000503148	ENSG00000198498	0.0752845	-0.550197	0.744419	0.456769	0.876095	-5.30511	TMA16
ENST00000492146	ENSG00000163935	-0.0767554	-2.37665	-0.7444	0.456781	0.876095	-5.27943	SFMBT1
ENST00000573704	ENSG00000131652	0.0960218	-2.21331	0.744392	0.456785	0.876095	-5.27677	THOC6
ENST00000436172	ENSG00000036257	-0.0720005	0.633445	-0.744382	0.456792	0.876095	-5.49726	CUL3
ENST00000289359	ENSG00000158411	0.0457618	2.61589	0.744373	0.456797	0.876095	-5.94647	MITD1
ENST00000557991	ENSG00000092098	-0.0745681	-3.10551	-0.744372	0.456798	0.876095	-5.33663	RNF31
ENST00000647915	ENSG00000115275	0.08746	-2.89273	0.744353	0.456809	0.876098	-5.31902	MOGS
ENST00000371841	ENSG00000132122	0.0920916	-2.25837	0.744288	0.456849	0.876143	-5.27616	SPATA6
ENST00000406854	ENSG00000126773	-0.017379	5.25989	-0.744269	0.45686	0.876143	-6.48726	PCNX4
ENST00000648487	ENSG00000081985	0.0917073	0.500179	0.744257	0.456867	0.876143	-5.47568	IL12RB2
ENST00000381318	ENSG00000205726	0.0313942	1.45951	0.74424	0.456877	0.876143	-5.66548	ITSN1
ENST00000449130	ENSG00000119787	-0.0750848	-2.80487	-0.744229	0.456884	0.876143	-5.31623	ATL2
ENST00000588373	ENSG00000132471	-0.0931371	-1.16423	-0.744138	0.456939	0.876213	-5.2605	WBP2
ENST00000340957	ENSG00000175182	0.118817	-0.513599	0.744133	0.456942	0.876213	-5.41991	FAM131A
ENST00000533805	ENSG00000158555	0.106625	-2.16573	0.744113	0.456954	0.876213	-5.26582	GDPD5
ENST00000446284	ENSG00000119321	0.0153324	5.97701	0.74408	0.456974	0.876213	-6.63174	FKBP15
ENST00000565972	ENSG00000069974	-0.0655269	0.0147833	-0.744068	0.456981	0.876213	-5.36672	RAB27A
ENST00000610821	ENSG00000100068	-0.15733	0.636973	-0.744055	0.45699	0.876213	-5.4851	LRP5L
ENST00000288022	ENSG00000258429	-0.114391	0.0136515	-0.74405	0.456992	0.876213	-5.43749	PDF
ENST00000611833	ENSG00000136098	0.110765	-2.2879	0.744032	0.457003	0.876215	-5.28552	NEK3
ENST00000637196	ENSG00000283196	0.080676	-1.60577	0.744013	0.457014	0.876216	-5.24838	AC006453.2
ENST00000523204	ENSG00000132842	-0.0690595	-2.69035	-0.743973	0.457039	0.876239	-5.30433	AP3B1
ENST00000483187	ENSG00000244187	-0.0989817	-2.68433	-0.743959	0.457047	0.876239	-5.30702	TMEM141
ENST00000490251	ENSG00000106603	-0.0197706	4.02929	-0.74393	0.457065	0.87624	-6.2244	COA1
ENST00000647294	ENSG00000073584	0.0743358	2.89767	0.743925	0.457068	0.87624	-6.01298	SMARCE1
ENST00000622215	ENSG00000277072	0.133836	-0.94275	0.743892	0.457088	0.876247	-5.28286	STAG3L2
ENST00000465112	ENSG00000135250	0.0516223	0.703436	0.743885	0.457092	0.876247	-5.49371	SRPK2
ENST00000206765	ENSG00000092295	0.0931545	-1.74842	0.743854	0.457111	0.876263	-5.25073	TGM1
ENST00000430330	ENSG00000116171	-0.116266	-2.33464	-0.743836	0.457122	0.876263	-5.28089	SCP2
ENST00000507206	ENSG00000145216	0.0645541	-0.383725	0.743821	0.457131	0.876263	-5.33461	FIP1L1
ENST00000521866	ENSG00000147526	0.0944076	-2.80185	0.743759	0.457168	0.87628	-5.31818	TACC1
ENST00000494211	ENSG00000187736	0.0716305	-2.58186	0.743747	0.457175	0.87628	-5.29737	NHEJ1
ENST00000539962	ENSG00000128872	0.129379	1.30444	0.74374	0.45718	0.87628	-5.69888	TMOD2
ENST00000354600	ENSG00000073282	0.0733414	-2.58184	0.743726	0.457188	0.87628	-5.29197	TP63
ENST00000359210	ENSG00000058600	-0.135315	-2.02848	-0.743721	0.457191	0.87628	-5.30803	POLR3E
ENST00000375490	ENSG00000076053	-0.0580813	3.87117	-0.74368	0.457216	0.876308	-6.21651	RBM7
ENST00000558239	ENSG00000128918	0.0722936	-2.20036	0.743636	0.457243	0.876339	-5.26916	ALDH1A2
ENST00000432789	ENSG00000100413	-0.0940044	-2.10002	-0.743619	0.457253	0.876339	-5.26576	POLR3H
ENST00000431534	ENSG00000100413	0.105639	-0.289989	0.74355	0.457295	0.876365	-5.35086	POLR3H
ENST00000545561	ENSG00000110756	0.125857	-1.81889	0.74355	0.457295	0.876365	-5.25476	HPS5
ENST00000370447	ENSG00000162664	0.0126995	4.59609	0.743536	0.457303	0.876365	-6.35135	ZNF326
ENST00000464711	ENSG00000007392	0.0273377	1.97489	0.743529	0.457308	0.876365	-5.79201	LUC7L
ENST00000460086	ENSG00000186951	0.0638373	-2.59917	0.743411	0.457379	0.876478	-5.296	PPARA
ENST00000459797	ENSG00000159658	0.0789877	-1.38252	0.743398	0.457387	0.876478	-5.26	EFCAB14
ENST00000480493	ENSG00000241738	-0.0641372	-1.49148	-0.743279	0.457458	0.876595	-5.24649	ZNF90P1
ENST00000578681	ENSG00000198231	-0.104156	1.87811	-0.74324	0.457483	0.876622	-5.77937	DDX42
ENST00000561903	ENSG00000197774	0.0357823	1.92366	0.743186	0.457515	0.876642	-5.77848	EME2
ENST00000553324	ENSG00000182199	0.0833811	-2.54164	0.743171	0.457524	0.876642	-5.29566	SHMT2
ENST00000416886	ENSG00000226710	0.13474	0.587325	0.743146	0.457539	0.876642	-5.51472	C6orf48
ENST00000642227	ENSG00000110911	0.144074	-1.81291	0.743137	0.457545	0.876642	-5.25269	SLC11A2
ENST00000453141	ENSG00000115677	0.141013	-0.612688	0.743116	0.457557	0.876642	-5.32824	HDLBP
ENST00000629999	ENSG00000105671	0.116567	0.62003	0.743089	0.457574	0.876642	-5.51525	DDX49
ENST00000577169	ENSG00000074356	-0.0449708	0.504716	-0.743071	0.457585	0.876642	-5.47412	NCBP3
ENST00000520099	ENSG00000214954	-0.0478991	0.137217	-0.743033	0.457608	0.876642	-5.38972	LRRC69
ENST00000341998	ENSG00000155886	0.0628983	-1.23259	0.743023	0.457614	0.876642	-5.24508	SLC24A2
ENST00000540578	ENSG00000101745	-0.0305642	3.67813	-0.743006	0.457624	0.876642	-6.15813	ANKRD12
ENST00000471395	ENSG00000196975	0.0223994	2.44214	0.743003	0.457626	0.876642	-5.89719	ANXA4
ENST00000480535	ENSG00000077044	-0.0460159	0.324802	-0.742972	0.457644	0.876642	-5.43571	DGKD
ENST00000361121	ENSG00000133114	0.0346598	2.17289	0.742958	0.457653	0.876642	-5.84265	GPALPP1
ENST00000512576	ENSG00000128050	0.0392325	1.36084	0.742958	0.457653	0.876642	-5.65166	PAICS
ENST00000456903	ENSG00000170653	0.0962598	-2.9765	0.742929	0.45767	0.876642	-5.32613	ATF7
ENST00000440824	ENSG00000226384	-0.110151	-2.57674	-0.742907	0.457684	0.876642	-5.29657	GTF2H4
ENST00000566194	ENSG00000178761	0.0922217	-2.07783	0.742871	0.457706	0.876642	-5.26397	FAM219B
ENST00000467135	ENSG00000171132	0.0450705	0.483969	0.74284	0.457724	0.876642	-5.45686	PRKCE
ENST00000461801	ENSG00000114416	0.0632854	-1.1499	0.742827	0.457732	0.876642	-5.25771	FXR1
ENST00000367857	ENSG00000118515	0.100728	3.20452	0.742749	0.457779	0.876642	-6.07682	SGK1
ENST00000461666	ENSG00000163507	-0.079256	-2.06835	-0.74273	0.457791	0.876642	-5.26583	CIP2A
ENST00000563805	ENSG00000140995	-0.0906746	-1.25065	-0.742729	0.457792	0.876642	-5.30136	DEF8
ENST00000533555	ENSG00000172732	0.0837733	-2.88982	0.742692	0.457814	0.876642	-5.3209	MUS81
ENST00000591824	ENSG00000105171	0.128639	-1.30154	0.742684	0.457819	0.876642	-5.26999	POP4
ENST00000303088	ENSG00000064490	0.105139	-2.63004	0.742673	0.457826	0.876642	-5.30399	RFXANK
ENST00000566490	ENSG00000166780	-0.0902987	-2.58488	-0.742671	0.457827	0.876642	-5.30015	C16orf45
ENST00000602742	ENSG00000159753	0.0883083	-2.3252	0.742659	0.457834	0.876642	-5.29067	CARMIL2
ENST00000406106	ENSG00000115685	-0.161405	0.11366	-0.74264	0.457846	0.876642	-5.42097	PPP1R7
ENST00000408905	ENSG00000141376	-0.118257	-2.66766	-0.742636	0.457848	0.876642	-5.3076	BCAS3
ENST00000573120	ENSG00000103423	0.0791391	-1.43487	0.742625	0.457855	0.876642	-5.25277	DNAJA3
ENST00000636500	ENSG00000186577	-0.128187	-2.12692	-0.742617	0.45786	0.876642	-5.27159	SMIM29
ENST00000468206	ENSG00000127084	-0.025939	6.4042	-0.742609	0.457864	0.876642	-6.73193	FGD3
ENST00000639083	ENSG00000120948	0.0785273	3.42603	0.742583	0.45788	0.876642	-6.22307	TARDBP
ENST00000435432	ENSG00000049759	-0.089089	-2.96775	-0.742556	0.457896	0.876642	-5.32764	NEDD4L
ENST00000460619	ENSG00000133063	-0.0603349	-1.86025	-0.74253	0.457912	0.876642	-5.29506	CHIT1
ENST00000502489	ENSG00000133401	-0.0627491	-0.57555	-0.742502	0.457929	0.876642	-5.29076	PDZD2
ENST00000453359	ENSG00000196083	-0.1045	-0.699569	-0.742502	0.457929	0.876642	-5.29652	IL1RAP
ENST00000356166	ENSG00000156860	0.0154538	4.63429	0.742494	0.457934	0.876642	-6.35254	FBRS
ENST00000491272	ENSG00000168610	0.0738119	-0.847897	0.742472	0.457947	0.876642	-5.26997	STAT3
ENST00000469801	ENSG00000062598	0.107959	0.309057	0.742472	0.457947	0.876642	-5.43962	ELMO2
ENST00000494374	ENSG00000122642	-0.0877831	-2.41986	-0.742454	0.457958	0.876642	-5.2871	FKBP9
ENST00000540803	ENSG00000111737	0.106815	-1.75921	0.742424	0.457976	0.876642	-5.25018	RAB35
ENST00000637233	ENSG00000283515	-0.077241	-3.21201	-0.7424	0.457991	0.876642	-5.34561	AC020915.5
ENST00000359959	ENSG00000198128	0.0786613	-0.328864	0.74237	0.458009	0.876642	-5.34322	OR2L3
ENST00000631789	ENSG00000275911	0.0885112	1.63113	0.742359	0.458015	0.876642	-5.72918	NDE1
ENST00000619805	ENSG00000143493	-0.0681514	-2.33921	-0.742351	0.458021	0.876642	-5.27692	INTS7
ENST00000547687	ENSG00000131165	0.0974493	1.29859	0.742298	0.458052	0.876642	-5.69134	CHMP1A
ENST00000555183	ENSG00000088808	0.0729549	-2.56687	0.742292	0.458056	0.876642	-5.29248	PPP1R13B
ENST00000542507	ENSG00000198492	0.2077	1.2245	0.742282	0.458062	0.876642	-5.73325	YTHDF2
ENST00000577342	ENSG00000266714	-0.081459	-2.81174	-0.742276	0.458066	0.876642	-5.31905	MYO15B
ENST00000527115	ENSG00000175536	0.0630131	0.0252584	0.742274	0.458067	0.876642	-5.42354	LIPT2
ENST00000446692	ENSG00000146729	0.0803474	-2.771	0.742243	0.458086	0.876642	-5.31084	NIPSNAP2
ENST00000396613	ENSG00000122694	-0.0880563	-1.51697	-0.742235	0.458091	0.876642	-5.37953	GLIPR2
ENST00000473018	ENSG00000117054	0.103324	-1.87702	0.742231	0.458093	0.876642	-5.25714	ACADM
ENST00000375144	ENSG00000077549	-0.0165865	5.55926	-0.742219	0.4581	0.876642	-6.54827	CAPZB
ENST00000649914	ENSG00000006530	0.129827	-2.20338	0.742216	0.458102	0.876642	-5.28371	AGK
ENST00000525616	ENSG00000126457	-0.090135	-2.75648	-0.742209	0.458106	0.876642	-5.31184	PRMT1
ENST00000619958	ENSG00000274914	-0.0346354	1.89063	-0.742197	0.458114	0.876642	-5.77165	LILRA5
ENST00000557380	ENSG00000165525	0.0334413	2.27857	0.742184	0.458122	0.876642	-5.86302	NEMF
ENST00000561183	ENSG00000170113	0.0806525	-0.479225	0.74218	0.458124	0.876642	-5.30392	NIPA1
ENST00000423214	ENSG00000182871	0.0689357	-3.16679	0.742175	0.458127	0.876642	-5.34173	COL18A1
ENST00000357179	ENSG00000100038	0.123653	1.72095	0.742171	0.458129	0.876642	-5.75798	TOP3B
ENST00000571316	ENSG00000141556	0.0569965	0.391899	0.742123	0.458159	0.876647	-5.46341	TBCD
ENST00000518022	ENSG00000102225	0.148664	-1.10902	0.74208	0.458184	0.876647	-5.303	CDK16
ENST00000466295	ENSG00000110066	0.043226	0.963634	0.74207	0.45819	0.876647	-5.56931	KMT5B
ENST00000551954	ENSG00000092841	-0.0209634	2.18272	-0.74207	0.458191	0.876647	-5.82991	MYL6
ENST00000621232	ENSG00000160211	0.121219	-0.321404	0.742059	0.458197	0.876647	-5.55979	G6PD
ENST00000342404	ENSG00000150676	0.0607907	-2.31372	0.742047	0.458205	0.876647	-5.28022	CCDC83
ENST00000418939	ENSG00000184203	-0.0965125	0.881849	-0.742046	0.458205	0.876647	-5.63274	PPP1R2
ENST00000557384	ENSG00000196405	0.0803773	0.50412	0.742024	0.458219	0.876647	-5.51498	EVL
ENST00000399147	ENSG00000234719	-0.0792467	-1.83327	-0.742015	0.458224	0.876647	-5.25914	NPIPB2
ENST00000539539	ENSG00000060339	-0.184118	-0.278445	-0.741983	0.458244	0.876664	-5.40172	CCAR1
ENST00000511858	ENSG00000124406	0.0438709	0.162176	0.74184	0.45833	0.876799	-5.41296	ATP8A1
ENST00000536373	ENSG00000134759	0.0324361	1.80419	0.74183	0.458336	0.876799	-5.75988	ELP2
ENST00000529548	ENSG00000167996	0.122072	-0.279377	0.741815	0.458345	0.876799	-5.56275	FTH1
ENST00000446152	ENSG00000089094	-0.09822	-1.94195	-0.741753	0.458383	0.876809	-5.31412	KDM2B
ENST00000369957	ENSG00000169057	0.086439	-2.00723	0.741747	0.458386	0.876809	-5.25527	MECP2
ENST00000613258	ENSG00000124789	0.0851663	3.76685	0.741744	0.458388	0.876809	-6.36785	NUP153
ENST00000424381	ENSG00000170142	-0.151927	-0.2103	-0.741737	0.458392	0.876809	-5.46336	UBE2E1
ENST00000409064	ENSG00000115548	0.00905589	6.82379	0.741707	0.458411	0.876809	-6.83027	KDM3A
ENST00000571172	ENSG00000073969	0.107594	-0.253104	0.741705	0.458411	0.876809	-5.35837	NSF
ENST00000271452	ENSG00000143228	-0.0741709	-3.07341	-0.741681	0.458426	0.876817	-5.33438	NUF2
ENST00000382554	ENSG00000205978	-0.0703252	-2.11122	-0.741624	0.458461	0.876863	-5.26271	NYNRIN
ENST00000625371	ENSG00000280688	0.0974979	-1.98035	0.741563	0.458497	0.876912	-5.25551	CEP72
ENST00000559342	ENSG00000172349	0.0197997	3.13589	0.741502	0.458535	0.876912	-6.04898	IL16
ENST00000531206	ENSG00000004897	-0.161361	0.765964	-0.741499	0.458536	0.876912	-5.54189	CDC27
ENST00000592844	ENSG00000159917	-0.0679528	-2.47165	-0.741485	0.458545	0.876912	-5.28931	ZNF235
ENST00000579399	ENSG00000141068	0.0673341	-0.112975	0.741484	0.458546	0.876912	-5.36375	KSR1
ENST00000544101	ENSG00000110446	-0.0921613	-0.392472	-0.741481	0.458548	0.876912	-5.43782	SLC15A3
ENST00000393063	ENSG00000100697	-0.0669798	7.26899	-0.741437	0.458574	0.876928	-6.92814	DICER1
ENST00000557545	ENSG00000185442	-0.0626781	-0.864865	-0.741417	0.458586	0.876928	-5.27177	FAM174B
ENST00000495828	ENSG00000117419	0.112752	0.242222	0.741412	0.458589	0.876928	-5.43826	ERI3
ENST00000558942	ENSG00000172183	-0.0782522	-3.22275	-0.741377	0.45861	0.876928	-5.34418	ISG20
ENST00000333775	ENSG00000183011	-0.104128	-1.60754	-0.741375	0.458612	0.876928	-5.27872	NAA38
ENST00000598636	ENSG00000105327	-0.0636869	0.502477	-0.741365	0.458617	0.876928	-5.46116	BBC3
ENST00000442341	ENSG00000182899	0.0788483	-0.457725	0.741289	0.458664	0.876965	-5.30958	RPL35A
ENST00000481550	ENSG00000175787	-0.040452	1.01997	-0.741281	0.458668	0.876965	-5.5728	ZNF169
ENST00000449733	ENSG00000148180	-0.131602	1.66874	-0.741225	0.458703	0.876965	-5.75065	GSN
ENST00000303577	ENSG00000169564	-0.0132243	6.80315	-0.74122	0.458706	0.876965	-6.82725	PCBP1
ENST00000621171	ENSG00000275045	0.0946989	-0.564483	0.741215	0.458708	0.876965	-5.31518	GTF2H2
ENST00000543134	ENSG00000107651	-0.12708	-0.275889	-0.741215	0.458709	0.876965	-5.42144	SEC23IP
ENST00000526324	ENSG00000048649	-0.157517	0.382968	-0.741214	0.458709	0.876965	-5.56713	RSF1
ENST00000574490	ENSG00000129245	0.0578414	-0.363975	0.741096	0.45878	0.877055	-5.31667	FXR2
ENST00000566909	ENSG00000153786	-0.0494227	1.57467	-0.741059	0.458803	0.877055	-5.70586	ZDHHC7
ENST00000463108	ENSG00000188404	0.024004	5.56004	0.741051	0.458808	0.877055	-6.55308	SELL
ENST00000487938	ENSG00000026025	0.115487	0.466813	0.741042	0.458813	0.877055	-5.51995	VIM
ENST00000274599	ENSG00000145908	0.0992093	-2.72032	0.741023	0.458825	0.877055	-5.30957	ZNF300
ENST00000461330	ENSG00000115425	0.130437	-1.10019	0.740993	0.458843	0.877055	-5.28152	PECR
ENST00000485278	ENSG00000130714	0.0587201	0.523993	0.74098	0.458851	0.877055	-5.47605	POMT1
ENST00000553143	ENSG00000166046	-0.0653399	-2.24078	-0.740927	0.458883	0.877055	-5.27248	TCP11L2
ENST00000561378	ENSG00000137841	-0.0385847	2.15702	-0.740901	0.458899	0.877055	-5.82531	PLCB2
ENST00000497160	ENSG00000167377	0.135364	-0.772172	0.7409	0.458899	0.877055	-5.30497	ZNF23
ENST00000375250	ENSG00000165322	0.131165	-2.16942	0.740895	0.458902	0.877055	-5.27008	ARHGAP12
ENST00000546406	ENSG00000139624	-0.11795	-2.17937	-0.740877	0.458914	0.877055	-5.26911	CERS5
ENST00000376802	ENSG00000206503	0.199217	-1.0508	0.74087	0.458918	0.877055	-5.30509	HLA-A
ENST00000599164	ENSG00000167483	0.110758	1.0663	0.740835	0.458939	0.877055	-5.67198	FAM129C
ENST00000483467	ENSG00000234947	0.134139	-1.93178	0.74083	0.458942	0.877055	-5.26739	STK19
ENST00000295688	ENSG00000163468	-0.0190024	6.34255	-0.740827	0.458944	0.877055	-6.73116	CCT3
ENST00000460625	ENSG00000114638	0.0453054	-0.0273176	0.740825	0.458945	0.877055	-5.36892	UPK1B
ENST00000454381	ENSG00000144644	0.0189408	3.11899	0.740802	0.458959	0.877055	-6.04193	GADL1
ENST00000477580	ENSG00000173077	-0.0477141	0.0160226	-0.74077	0.458978	0.877055	-5.38217	2021-12-01
ENST00000490310	ENSG00000014914	-0.044376	0.524205	-0.740766	0.458981	0.877055	-5.46825	MTMR11
ENST00000425128	ENSG00000033867	-0.0863262	-3.11471	-0.740723	0.459007	0.877055	-5.33941	SLC4A7
ENST00000374371	ENSG00000172671	0.0940735	-2.69584	0.740717	0.459011	0.877055	-5.30583	ZFAND4
ENST00000546645	ENSG00000123353	-0.0272316	1.5125	-0.740685	0.45903	0.877055	-5.68693	ORMDL2
ENST00000554047	ENSG00000100814	0.0686112	-1.35148	0.740651	0.45905	0.877055	-5.25424	CCNB1IP1
ENST00000602432	ENSG00000111886	0.0643946	0.417309	0.740651	0.459051	0.877055	-5.46584	GABRR2
ENST00000452145	ENSG00000204172	-0.0377166	2.44254	-0.740643	0.459055	0.877055	-5.89873	AGAP9
ENST00000421389	ENSG00000235141	0.0665641	-1.76346	0.740616	0.459072	0.877055	-5.25238	COX6CP17
ENST00000355329	ENSG00000139714	0.0222672	2.4376	0.740615	0.459072	0.877055	-5.89656	MORN3
ENST00000529007	ENSG00000104529	0.129966	0.732023	0.740608	0.459076	0.877055	-5.58941	EEF1D
ENST00000487121	ENSG00000180398	0.0774957	-1.52437	0.740607	0.459077	0.877055	-5.24231	MCFD2
ENST00000518628	ENSG00000158669	0.0399003	0.931211	0.740577	0.459095	0.877055	-5.55282	GPAT4
ENST00000548783	ENSG00000175183	0.0396318	0.375378	0.740552	0.45911	0.877055	-5.43831	CSRP2
ENST00000511586	ENSG00000163110	0.0761237	-0.860299	0.740528	0.459125	0.877055	-5.28754	PDLIM5
ENST00000558989	ENSG00000104133	0.0191095	2.85541	0.740524	0.459128	0.877055	-5.98386	SPG11
ENST00000497147	ENSG00000163156	0.0948804	-1.27656	0.740513	0.459134	0.877055	-5.24859	SCNM1
ENST00000489398	ENSG00000143164	0.0429536	3.01541	0.740511	0.459135	0.877055	-6.0214	DCAF6
ENST00000380920	ENSG00000141505	-0.0802876	-2.83095	-0.740504	0.459139	0.877055	-5.32334	ASGR1
ENST00000509852	ENSG00000177034	0.045939	1.73671	0.740493	0.459146	0.877055	-5.75859	MTX3
ENST00000503039	ENSG00000113761	0.0502706	1.07236	0.740477	0.459156	0.877055	-5.59733	ZNF346
ENST00000360620	ENSG00000196411	0.10902	-2.60006	0.74045	0.459173	0.877067	-5.30426	EPHB4
ENST00000478574	ENSG00000197747	0.0631229	-0.161852	0.74042	0.45919	0.877081	-5.35123	S100A10
ENST00000394691	ENSG00000126822	-0.114919	4.58219	-0.740355	0.45923	0.877085	-6.39363	PLEKHG3
ENST00000586210	ENSG00000185379	0.0773506	-2.73095	0.740345	0.459236	0.877085	-5.30796	RAD51D
ENST00000470961	ENSG00000114391	0.0326487	1.11652	0.740343	0.459237	0.877085	-5.60516	RPL24
ENST00000547681	ENSG00000225589	0.0857941	-2.33324	0.74032	0.459251	0.877085	-5.27721	MDC1
ENST00000635977	ENSG00000182796	-0.0679617	-2.48713	-0.740281	0.459275	0.877085	-5.28831	TMEM198B
ENST00000405021	ENSG00000196683	0.0885147	0.181814	0.74025	0.459293	0.877085	-5.42472	TOMM7
ENST00000602348	ENSG00000106133	0.0299392	2.06001	0.740242	0.459299	0.877085	-5.81606	NSUN5P2
ENST00000547640	ENSG00000087470	0.0348545	1.06614	0.74024	0.4593	0.877085	-5.59135	DNM1L
ENST00000206423	ENSG00000091986	0.032234	1.14556	0.740237	0.459301	0.877085	-5.60155	CCDC80
ENST00000483781	ENSG00000115085	0.123595	1.65142	0.740236	0.459302	0.877085	-5.76986	ZAP70
ENST00000550388	ENSG00000117020	0.0379604	1.04725	0.740215	0.459315	0.877085	-5.58599	AKT3
ENST00000429344	ENSG00000105298	-0.0545873	2.98696	-0.740214	0.459315	0.877085	-6.04095	CACTIN
ENST00000421126	ENSG00000100280	0.148456	-1.42398	0.74018	0.459336	0.877099	-5.26832	AP1B1
ENST00000486499	ENSG00000151006	-0.0323414	1.64246	-0.740168	0.459343	0.877099	-5.7146	PRSS53
ENST00000327520	ENSG00000171988	0.0173515	5.45659	0.740111	0.459378	0.877145	-6.52557	JMJD1C
ENST00000244519	ENSG00000111801	-0.0237128	5.30166	-0.740089	0.459391	0.877146	-6.5012	BTN3A3
ENST00000497007	ENSG00000230624	0.107641	0.268635	0.740076	0.459399	0.877146	-5.45218	DDX39B
ENST00000531971	ENSG00000110367	0.0140487	4.21009	0.739999	0.459446	0.877209	-6.274	DDX6
ENST00000370228	ENSG00000107815	0.133947	-2.04865	0.739988	0.459452	0.877209	-5.26801	TWNK
ENST00000621806	ENSG00000276618	-0.0803029	-3.17435	-0.73996	0.459469	0.877222	-5.34369	RAD17
ENST00000542075	ENSG00000157637	0.0686637	0.998121	0.73992	0.459494	0.877249	-5.58612	SLC38A10
ENST00000343776	ENSG00000181450	-0.102235	3.14337	-0.739896	0.459508	0.877257	-6.0787	ZNF678
ENST00000454033	ENSG00000228299	0.0711754	-3.18733	0.739842	0.459541	0.8773	-5.34575	HLA-C
ENST00000435507	ENSG00000168010	-0.117424	1.33682	-0.739769	0.459586	0.877343	-5.74058	ATG16L2
ENST00000509229	ENSG00000104856	-0.0767525	-2.17325	-0.739759	0.459591	0.877343	-5.27047	RELB
ENST00000380839	ENSG00000126522	-0.128793	-0.77941	-0.739754	0.459594	0.877343	-5.31207	ASL
ENST00000532492	ENSG00000133884	0.0571896	-0.684009	0.739727	0.459611	0.877355	-5.27783	DPF2
ENST00000650396	ENSG00000107815	0.0878704	-2.80527	0.739686	0.459636	0.877371	-5.31556	TWNK
ENST00000417772	ENSG00000126746	0.0783662	-0.910095	0.739679	0.45964	0.877371	-5.26324	ZNF384
ENST00000581912	ENSG00000133313	0.0374215	0.51803	0.739553	0.459716	0.877471	-5.47325	CNDP2
ENST00000555616	ENSG00000072110	0.131086	-1.78363	0.739547	0.45972	0.877471	-5.26157	ACTN1
ENST00000426805	ENSG00000182150	0.0869792	-1.75362	0.739542	0.459723	0.877471	-5.26482	ERCC6L2
ENST00000518661	ENSG00000104490	-0.0743138	-2.54276	-0.739525	0.459733	0.877471	-5.29701	NCALD
ENST00000372915	ENSG00000127603	0.0178055	9.25321	0.739506	0.459745	0.877474	-7.49351	MACF1
ENST00000484854	ENSG00000244187	0.0777252	-2.54523	0.739446	0.459782	0.877512	-5.29935	TMEM141
ENST00000463202	ENSG00000105856	0.0140054	4.99134	0.739429	0.459791	0.877512	-6.43133	HBP1
ENST00000540216	ENSG00000104957	0.116127	-2.27722	0.739422	0.459796	0.877512	-5.27376	CCDC130
ENST00000318560	ENSG00000097007	-0.0324963	2.23963	-0.739332	0.45985	0.877534	-5.85639	ABL1
ENST00000398326	ENSG00000168386	-0.0617856	-2.28467	-0.73933	0.459851	0.877534	-5.2746	FILIP1L
ENST00000617677	ENSG00000158417	-0.140726	2.11896	-0.739325	0.459855	0.877534	-5.89503	EIF5B
ENST00000577571	ENSG00000266094	-0.0124513	7.62686	-0.739303	0.459868	0.877534	-7.02367	RASSF5
ENST00000439987	ENSG00000187535	0.110272	-1.3786	0.739303	0.459868	0.877534	-5.24955	IFT140
ENST00000596831	ENSG00000268163	0.076063	-2.80622	0.739301	0.459869	0.877534	-5.31467	AC004076.1
ENST00000597188	ENSG00000142303	-0.0953235	-2.83894	-0.739256	0.459897	0.877566	-5.32054	ADAMTS10
ENST00000452080	ENSG00000154144	0.0925715	-2.69965	0.73924	0.459906	0.877566	-5.30746	TBRG1
ENST00000495458	ENSG00000169228	-0.108565	2.5104	-0.739181	0.459942	0.877615	-5.94533	RAB24
ENST00000288071	ENSG00000157349	0.02193	3.2625	0.739079	0.460004	0.877672	-6.07956	DDX19B
ENST00000521264	ENSG00000177556	0.0165801	3.87322	0.73907	0.46001	0.877672	-6.2072	ATOX1
ENST00000542230	ENSG00000142188	0.0257477	4.45437	0.739043	0.460026	0.877672	-6.33006	TMEM50B
ENST00000464987	ENSG00000214063	0.0778876	-2.53932	0.739029	0.460035	0.877672	-5.29603	TSPAN4
ENST00000560965	ENSG00000187446	-0.08014	-1.92497	-0.739012	0.460044	0.877672	-5.25312	CHP1
ENST00000366090	ENSG00000114346	0.103643	-2.49785	0.738971	0.460069	0.877672	-5.2933	ECT2
ENST00000590675	ENSG00000131848	-0.0657535	-1.38766	-0.738969	0.460071	0.877672	-5.24429	ZSCAN5A
ENST00000555740	ENSG00000126773	0.0683694	1.8413	0.738966	0.460072	0.877672	-5.77959	PCNX4
ENST00000572801	ENSG00000167703	-0.146255	0.706376	-0.738925	0.460097	0.877672	-5.52926	SLC43A2
ENST00000367004	ENSG00000082512	0.0885421	2.72542	0.738924	0.460098	0.877672	-6.01134	TRAF5
ENST00000503042	ENSG00000049656	0.0271255	2.56288	0.738913	0.460105	0.877672	-5.92448	CLPTM1L
ENST00000531125	ENSG00000255459	0.0323486	0.716218	0.738878	0.460126	0.877672	-5.51032	AC105233.3
ENST00000371472	ENSG00000165802	0.127424	1.00229	0.738873	0.460129	0.877672	-5.60072	NSMF
ENST00000492646	ENSG00000120685	-0.0751706	-1.59462	-0.738861	0.460137	0.877672	-5.24857	PROSER1
ENST00000493342	ENSG00000101868	-0.0756994	-1.65913	-0.738854	0.460141	0.877672	-5.25273	POLA1
ENST00000300880	ENSG00000105327	0.0852053	-3.01493	0.738852	0.460142	0.877672	-5.32359	BBC3
ENST00000429896	ENSG00000185920	-0.111923	-0.218306	-0.738844	0.460147	0.877672	-5.36876	PTCH1
ENST00000551850	ENSG00000136040	0.0351707	2.20556	0.738824	0.460159	0.877676	-5.84075	PLXNC1
ENST00000421038	ENSG00000189362	0.0778766	-2.3277	0.738775	0.460189	0.877679	-5.28073	NEMP2
ENST00000599423	ENSG00000127507	-0.0395836	1.4561	-0.738763	0.460196	0.877679	-5.67887	ADGRE2
ENST00000333942	ENSG00000126858	-0.187302	1.07999	-0.738762	0.460196	0.877679	-5.59721	RHOT1
ENST00000464061	ENSG00000213753	0.0877568	-2.74538	0.73875	0.460203	0.877679	-5.3151	CENPBD1P1
ENST00000156825	ENSG00000071655	-0.0547966	0.681018	-0.738729	0.460217	0.877679	-5.50142	MBD3
ENST00000621093	ENSG00000285437	-0.107397	1.18485	-0.738719	0.460222	0.877679	-5.69364	POLR2J3
ENST00000648501	ENSG00000122218	0.171475	-0.489691	0.738669	0.460253	0.877712	-5.38674	COPA
ENST00000410022	ENSG00000169599	0.0985425	0.516563	0.738648	0.460266	0.877712	-5.49996	NFU1
ENST00000264866	ENSG00000109680	0.0592867	2.01649	0.73864	0.46027	0.877712	-5.82675	TBC1D19
ENST00000522103	ENSG00000104365	0.0604994	0.763252	0.738597	0.460296	0.877742	-5.52074	IKBKB
ENST00000645844	ENSG00000167522	0.111563	-1.88367	0.738483	0.460366	0.877827	-5.25898	ANKRD11
ENST00000488381	ENSG00000111653	-0.10378	0.430025	-0.738471	0.460373	0.877827	-5.46078	ING4
ENST00000326587	ENSG00000179222	0.132345	-2.19886	0.738467	0.460375	0.877827	-5.28534	MAGED1
ENST00000421236	ENSG00000239282	-0.0833433	-2.82334	-0.738439	0.460393	0.877827	-5.31948	CASTOR1
ENST00000510921	ENSG00000134480	0.0952905	0.368594	0.738436	0.460394	0.877827	-5.48047	CCNH
ENST00000483357	ENSG00000138688	-0.0559941	0.514387	-0.738422	0.460403	0.877827	-5.4709	KIAA1109
ENST00000620039	ENSG00000006125	0.134456	-0.3905	0.738405	0.460413	0.877827	-5.3305	AP2B1
ENST00000260315	ENSG00000137757	0.132985	1.07806	0.738379	0.460429	0.877837	-5.63609	CASP5
ENST00000394510	ENSG00000170776	0.150933	0.00988575	0.738287	0.460485	0.877902	-5.39683	AKAP13
ENST00000405362	ENSG00000116161	-0.082114	1.74774	-0.738284	0.460487	0.877902	-5.74986	CACYBP
ENST00000573852	ENSG00000074660	-0.105107	-1.75986	-0.738273	0.460494	0.877902	-5.28667	SCARF1
ENST00000256383	ENSG00000134001	0.0161827	5.08535	0.738254	0.460505	0.877905	-6.46086	EIF2S1
ENST00000360540	ENSG00000168300	-0.018724	6.72102	-0.738195	0.460541	0.877947	-6.81994	PCMTD1
ENST00000535854	ENSG00000100591	0.112983	-1.37074	0.738183	0.460548	0.877947	-5.26555	AHSA1
ENST00000584998	ENSG00000263528	0.113255	-1.54293	0.738094	0.460602	0.87795	-5.26269	IKBKE
ENST00000520754	ENSG00000130227	0.07159	-1.6612	0.738089	0.460605	0.87795	-5.25267	XPO7
ENST00000204517	ENSG00000090447	0.102078	-0.279818	0.738086	0.460607	0.87795	-5.40811	TFAP4
ENST00000508204	ENSG00000127419	0.0915121	-2.8507	0.738082	0.460609	0.87795	-5.31956	TMEM175
ENST00000558444	ENSG00000092439	-0.0654912	-2.53844	-0.738067	0.460619	0.87795	-5.29584	TRPM7
ENST00000424485	ENSG00000182149	-0.1039	-2.52057	-0.738054	0.460627	0.87795	-5.29739	IST1
ENST00000614208	ENSG00000276681	0.165477	-0.358971	0.738051	0.460628	0.87795	-5.36387	LENG8
ENST00000451825	ENSG00000225513	-0.0556901	-0.544311	-0.738045	0.460632	0.87795	-5.28944	AL158824.1
ENST00000359593	ENSG00000221838	0.128807	-0.777316	0.738019	0.460648	0.877961	-5.3033	AP4M1
ENST00000477675	ENSG00000100027	-0.0862541	-1.12799	-0.737983	0.46067	0.877974	-5.26967	YPEL1
ENST00000471073	ENSG00000184436	-0.0883679	1.76239	-0.737944	0.460693	0.877974	-5.8328	THAP7
ENST00000518537	ENSG00000078674	0.0186429	5.02194	0.737917	0.460709	0.877974	-6.44378	PCM1
ENST00000639271	ENSG00000176485	0.0865734	-2.89328	0.737912	0.460713	0.877974	-5.32081	PLA2G16
ENST00000354911	ENSG00000095787	-0.034859	6.46682	-0.737908	0.460715	0.877974	-6.77724	WAC
ENST00000467230	ENSG00000198000	0.0789951	-0.198777	0.737906	0.460716	0.877974	-5.3574	NOL8
ENST00000361110	ENSG00000171608	-0.0936633	0.446792	-0.737879	0.460733	0.877986	-5.49215	PIK3CD
ENST00000358932	ENSG00000100814	0.0662101	2.75696	0.737843	0.460754	0.877997	-6.00103	CCNB1IP1
ENST00000496017	ENSG00000136247	-0.0721245	-2.3656	-0.737835	0.460759	0.877997	-5.282	ZDHHC4
ENST00000225609	ENSG00000108474	0.116477	-1.41536	0.737804	0.460778	0.878014	-5.2577	PIGL
ENST00000644136	ENSG00000147894	0.111975	0.490445	0.737764	0.460802	0.87804	-5.47987	C9orf72
ENST00000414628	ENSG00000231841	-0.0499929	-0.112314	-0.737708	0.460837	0.878055	-5.3541	FAM192BP
ENST00000632531	ENSG00000282675	0.0789935	2.18246	0.737677	0.460856	0.878055	-5.86163	AC245078.2
ENST00000540209	ENSG00000127314	-0.161673	-0.0846985	-0.737674	0.460857	0.878055	-5.61472	RAP1B
ENST00000563308	ENSG00000048471	0.0373838	2.21208	0.737672	0.460859	0.878055	-5.84889	SNX29
ENST00000476298	ENSG00000108641	-0.0750082	-1.73867	-0.737659	0.460866	0.878055	-5.25327	B9D1
ENST00000481382	ENSG00000163785	0.0813973	-1.33907	0.73765	0.460872	0.878055	-5.25522	RYK
ENST00000430167	ENSG00000158089	-0.0743336	-3.10837	-0.737588	0.46091	0.878108	-5.34353	GALNT14
ENST00000509418	ENSG00000163104	0.0352428	2.24589	0.737481	0.460975	0.878194	-5.86131	SMARCAD1
ENST00000471520	ENSG00000119929	0.067877	1.23704	0.737459	0.460988	0.878194	-5.64075	CUTC
ENST00000543998	ENSG00000168778	0.0498116	-0.0996216	0.737454	0.460991	0.878194	-5.35758	TCTN2
ENST00000487254	ENSG00000114841	0.0761851	-1.96505	0.737446	0.460996	0.878194	-5.25525	DNAH1
ENST00000612742	ENSG00000123600	-0.142202	2.79782	-0.737411	0.461017	0.87821	-6.02374	METTL8
ENST00000412869	ENSG00000161217	-0.0902877	-1.55969	-0.737381	0.461035	0.87821	-5.25534	PCYT1A
ENST00000393703	ENSG00000137496	-0.0920399	-1.30242	-0.737381	0.461035	0.87821	-5.24664	IL18BP
ENST00000638979	ENSG00000284260	-0.112177	-1.31382	-0.737277	0.461099	0.878311	-5.26512	RUFY1
ENST00000357444	ENSG00000152061	0.0331254	3.63193	0.737259	0.461109	0.878311	-6.15713	RABGAP1L
ENST00000611751	ENSG00000275019	0.177203	0.432904	0.737243	0.461119	0.878311	-5.52342	LILRB3
ENST00000453942	ENSG00000111224	0.114988	0.0491349	0.737223	0.461131	0.878314	-5.44362	PARP11
ENST00000545312	ENSG00000136040	0.0373154	3.08977	0.737201	0.461145	0.87832	-6.04086	PLXNC1
ENST00000451923	ENSG00000080561	-0.10035	-1.88488	-0.737155	0.461172	0.878354	-5.26866	MID2
ENST00000431051	ENSG00000173692	0.154729	-1.56238	0.737095	0.461209	0.878375	-5.25406	PSMD1
ENST00000505609	ENSG00000118816	-0.0592917	0.130135	-0.737087	0.461214	0.878375	-5.40316	CCNI
ENST00000543455	ENSG00000166557	0.0832228	0.323261	0.737081	0.461218	0.878375	-5.45	TMED3
ENST00000600557	ENSG00000105383	0.119959	-0.464699	0.737069	0.461225	0.878375	-5.3609	CD33
ENST00000507897	ENSG00000213204	-0.0716786	-1.89604	-0.737042	0.461241	0.878377	-5.25897	AL049697.1
ENST00000624056	ENSG00000008394	0.0721096	-0.774319	0.737028	0.46125	0.878377	-5.28778	MGST1
ENST00000481568	ENSG00000107738	-0.0209535	3.99069	-0.737017	0.461257	0.878377	-6.22974	VSIR
ENST00000552356	ENSG00000008517	0.0995639	-2.6015	0.736978	0.46128	0.878402	-5.29882	IL32
ENST00000489572	ENSG00000148187	0.119696	0.54725	0.736904	0.461325	0.878446	-5.50756	MRRF
ENST00000493622	ENSG00000092621	-0.0726927	-2.57245	-0.7369	0.461328	0.878446	-5.2991	PHGDH
ENST00000439489	ENSG00000184047	0.0751687	-1.47468	0.73689	0.461334	0.878446	-5.25978	DIABLO
ENST00000587637	ENSG00000104897	-0.0664297	-2.42149	-0.736853	0.461356	0.878454	-5.29679	SF3A2
ENST00000523424	ENSG00000143702	0.0323465	1.62792	0.736849	0.461359	0.878454	-5.71798	CEP170
ENST00000563907	ENSG00000159322	-0.10362	-1.75045	-0.736815	0.461379	0.878469	-5.25975	ADPGK
ENST00000600871	ENSG00000167483	-0.0840423	-2.56375	-0.736802	0.461387	0.878469	-5.30078	FAM129C
ENST00000546229	ENSG00000111652	0.0760878	-1.26737	0.736769	0.461407	0.878482	-5.25734	COPS7A
ENST00000588893	ENSG00000141385	0.0184644	2.43751	0.736757	0.461414	0.878482	-5.90154	AFG3L2
ENST00000529524	ENSG00000129084	0.0848613	1.26868	0.736735	0.461428	0.878486	-5.70314	PSMA1
ENST00000524511	ENSG00000154760	-0.0820029	-1.95345	-0.736719	0.461437	0.878486	-5.2609	SLFN13
ENST00000436829	ENSG00000148481	0.0559569	0.588242	0.736701	0.461449	0.878489	-5.50663	MINDY3
ENST00000639007	ENSG00000204271	0.180298	-0.97319	0.736659	0.461474	0.878493	-5.30036	SPIN3
ENST00000559343	ENSG00000069667	0.0771656	-2.25274	0.736642	0.461485	0.878493	-5.27449	RORA
ENST00000339812	ENSG00000124635	0.0390742	3.39924	0.73663	0.461492	0.878493	-6.12103	HIST1H2BJ
ENST00000513950	ENSG00000175449	-0.0781276	-2.54565	-0.736629	0.461493	0.878493	-5.29848	RFESD
ENST00000446851	ENSG00000189308	-0.185924	-0.523567	-0.736599	0.461511	0.878508	-5.39256	LIN54
ENST00000530474	ENSG00000104522	0.105018	-1.95238	0.736551	0.46154	0.878534	-5.25966	TSTA3
ENST00000559199	ENSG00000090487	0.0365827	2.19565	0.736529	0.461553	0.878534	-5.84229	SPG21
ENST00000427574	ENSG00000158636	0.0274805	3.19344	0.736526	0.461555	0.878534	-6.06085	EMSY
ENST00000481807	ENSG00000169057	-0.0716198	-1.65966	-0.736465	0.461592	0.878549	-5.25152	MECP2
ENST00000484458	ENSG00000011275	0.0794459	-1.9379	0.73646	0.461595	0.878549	-5.25482	RNF216
ENST00000574007	ENSG00000185624	0.0282144	2.49634	0.73645	0.461601	0.878549	-5.91227	P4HB
ENST00000512068	ENSG00000197386	-0.066394	-2.01655	-0.736425	0.461616	0.878549	-5.26059	HTT
ENST00000261741	ENSG00000122965	-0.0365413	4.09228	-0.736395	0.461635	0.878549	-6.25471	RBM19
ENST00000530788	ENSG00000170903	-0.0891227	0.0842847	-0.736376	0.461646	0.878549	-5.42757	MSANTD4
ENST00000476451	ENSG00000125944	0.113087	1.09061	0.736366	0.461652	0.878549	-5.63775	HNRNPR
ENST00000290039	ENSG00000158966	-0.10496	-2.03157	-0.736365	0.461653	0.878549	-5.27489	CACHD1
ENST00000452839	ENSG00000082258	-0.0889473	-2.71425	-0.736361	0.461656	0.878549	-5.31	CCNT2
ENST00000524792	ENSG00000149311	-0.127167	-2.67775	-0.736325	0.461677	0.878554	-5.32158	ATM
ENST00000569988	ENSG00000260714	-0.047655	-0.37626	-0.736292	0.461698	0.878554	-5.31702	AC133552.1
ENST00000596282	ENSG00000188785	0.0738424	-1.88902	0.736288	0.4617	0.878554	-5.25294	ZNF548
ENST00000370093	ENSG00000067829	-0.0906793	-2.84731	-0.736278	0.461706	0.878554	-5.32567	IDH3G
ENST00000469483	ENSG00000203814	0.0298086	3.51046	0.73626	0.461717	0.878554	-6.13111	HIST2H2BF
ENST00000641320	ENSG00000181785	0.0113399	6.19879	0.736249	0.461723	0.878554	-6.69225	OR5AS1
ENST00000175091	ENSG00000068697	0.0132613	5.6714	0.736238	0.46173	0.878554	-6.58096	LAPTM4A
ENST00000554147	ENSG00000078304	-0.0813098	-1.14245	-0.73617	0.461772	0.87856	-5.25561	PPP2R5C
ENST00000316341	ENSG00000124067	-0.101765	1.87383	-0.736156	0.46178	0.87856	-5.78272	SLC12A4
ENST00000422081	ENSG00000241489	0.0214943	5.49428	0.736155	0.46178	0.87856	-6.53468	AC244197.3
ENST00000339647	ENSG00000150991	0.0140195	10.575	0.736149	0.461784	0.87856	-7.9085	UBC
ENST00000650114	ENSG00000063587	0.145601	-0.265344	0.736148	0.461785	0.87856	-5.65364	ZNF275
ENST00000504383	ENSG00000068366	0.0369571	1.07877	0.736029	0.461857	0.878643	-5.58691	ACSL4
ENST00000542765	ENSG00000111716	0.0661353	0.719172	0.736028	0.461858	0.878643	-5.55769	LDHB
ENST00000445716	ENSG00000234545	0.0221301	4.61634	0.735996	0.461877	0.878643	-6.35631	FAM133B
ENST00000556861	ENSG00000198252	0.101215	-1.92284	0.735944	0.461909	0.878643	-5.2594	STYX
ENST00000451036	ENSG00000131378	0.0714687	-0.170141	0.735922	0.461923	0.878643	-5.39264	RFTN1
ENST00000534209	ENSG00000184860	0.0822999	-1.02876	0.735888	0.461943	0.878643	-5.28096	SDR42E1
ENST00000589632	ENSG00000189144	-0.115825	-0.420387	-0.735885	0.461945	0.878643	-5.33524	ZNF573
ENST00000470920	ENSG00000156510	0.0669812	-2.485	0.735864	0.461958	0.878643	-5.29629	HKDC1
ENST00000557636	ENSG00000119685	0.133994	0.882209	0.735843	0.46197	0.878643	-5.60293	TTLL5
ENST00000580620	ENSG00000108395	-0.0748137	-2.85223	-0.735827	0.461981	0.878643	-5.32257	TRIM37
ENST00000399229	ENSG00000197535	0.0793844	-2.79156	0.735826	0.461981	0.878643	-5.31638	MYO5A
ENST00000530403	ENSG00000188211	-0.0801139	-2.99557	-0.735807	0.461993	0.878643	-5.33382	NCR3LG1
ENST00000462447	ENSG00000102043	0.0764997	-2.54202	0.735801	0.461996	0.878643	-5.29757	MTMR8
ENST00000398033	ENSG00000155957	-0.145216	-0.558558	-0.7358	0.461997	0.878643	-5.48204	TMBIM4
ENST00000620529	ENSG00000185619	0.0825482	1.63917	0.735759	0.462022	0.878643	-5.72498	PCGF3
ENST00000452472	ENSG00000234604	0.0592212	-2.33441	0.735743	0.462031	0.878643	-5.28952	AL021068.2
ENST00000497989	ENSG00000102786	0.0416649	4.0162	0.735734	0.462037	0.878643	-6.24126	INTS6
ENST00000358531	ENSG00000213390	-0.0132861	6.14371	-0.735731	0.462038	0.878643	-6.67438	ARHGAP19
ENST00000450178	ENSG00000100209	-0.0742952	-3.06843	-0.735731	0.462039	0.878643	-5.34042	HSCB
ENST00000566751	ENSG00000141002	-0.0890189	-2.30663	-0.735729	0.46204	0.878643	-5.28231	TCF25
ENST00000438277	ENSG00000136731	-0.0760646	2.91108	-0.735716	0.462048	0.878643	-6.01965	UGGT1
ENST00000633389	ENSG00000277594	-0.155106	-1.40445	-0.735705	0.462055	0.878643	-5.34029	DDX52
ENST00000563168	ENSG00000168701	-0.0558673	0.841115	-0.735664	0.462079	0.878671	-5.54366	TMEM208
ENST00000482028	ENSG00000090621	0.080692	-2.96098	0.735628	0.462101	0.878683	-5.32953	PABPC4
ENST00000555357	ENSG00000123374	0.0824732	-2.87616	0.735605	0.462115	0.878683	-5.32404	CDK2
ENST00000412398	ENSG00000164051	0.132511	-0.512329	0.735601	0.462118	0.878683	-5.35503	CCDC51
ENST00000233025	ENSG00000114902	0.0894814	-3.20597	0.735586	0.462127	0.878683	-5.33935	SPCS1
ENST00000565431	ENSG00000166971	0.110649	-2.25096	0.735526	0.462163	0.8787	-5.27986	AKTIP
ENST00000535486	ENSG00000139197	0.0745172	-2.10045	0.735507	0.462175	0.8787	-5.26934	PEX5
ENST00000536265	ENSG00000013573	-0.138541	-1.75973	-0.735505	0.462176	0.8787	-5.26184	DDX11
ENST00000536128	ENSG00000092841	-0.0893799	-1.24461	-0.735502	0.462178	0.8787	-5.2695	MYL6
ENST00000617293	ENSG00000157303	-0.0878209	-2.91872	-0.735482	0.46219	0.8787	-5.32776	SUSD3
ENST00000592995	ENSG00000062725	0.0172397	2.47163	0.735463	0.462202	0.8787	-5.90798	APPBP2
ENST00000470472	ENSG00000116560	-0.0298546	3.90902	-0.735447	0.462211	0.8787	-6.21484	SFPQ
ENST00000611901	ENSG00000278154	-0.0750914	-2.94709	-0.735436	0.462218	0.8787	-5.33252	LAIR1
ENST00000578379	ENSG00000108622	-0.111405	0.465059	-0.735411	0.462233	0.878705	-5.53272	ICAM2
ENST00000492179	ENSG00000205089	0.0672731	-2.37844	0.735386	0.462249	0.878705	-5.28269	CCNI2
ENST00000409587	ENSG00000105223	-0.102975	-2.65085	-0.735381	0.462252	0.878705	-5.30832	PLD3
ENST00000321196	ENSG00000179104	-0.147095	-1.29681	-0.735358	0.462265	0.878712	-5.27572	TMTC2
ENST00000529051	ENSG00000149548	-0.103114	-2.93427	-0.735321	0.462288	0.878726	-5.33475	CCDC15
ENST00000593264	ENSG00000127540	-0.0675032	2.531	-0.735312	0.462294	0.878726	-5.94378	UQCR11
ENST00000315599	ENSG00000090659	0.0577391	-0.585133	0.735253	0.46233	0.87876	-5.2966	CD209
ENST00000464508	ENSG00000101294	0.0916888	-2.63302	0.735249	0.462332	0.87876	-5.30649	HM13
ENST00000584051	ENSG00000108582	-0.0975118	-1.19287	-0.735211	0.462355	0.878771	-5.27243	CPD
ENST00000621739	ENSG00000151150	-0.0938234	-2.76482	-0.735205	0.462359	0.878771	-5.31672	ANK3
ENST00000633905	ENSG00000274684	0.0939747	-1.82024	0.735151	0.462392	0.878778	-5.25883	NMRAL1
ENST00000484237	ENSG00000164597	0.0980157	-2.51027	0.735137	0.4624	0.878778	-5.30033	COG5
ENST00000641482	ENSG00000164073	0.143659	1.76428	0.735122	0.462409	0.878778	-5.85885	MFSD8
ENST00000270233	ENSG00000187244	-0.10594	-1.73685	-0.735098	0.462424	0.878778	-5.27254	BCAM
ENST00000497453	ENSG00000160714	0.0576972	2.3838	0.735096	0.462425	0.878778	-5.91324	UBE2Q1
ENST00000560878	ENSG00000090487	0.082692	-2.56567	0.735087	0.46243	0.878778	-5.29973	SPG21
ENST00000460925	ENSG00000183431	0.0392533	1.82225	0.73508	0.462435	0.878778	-5.75879	SF3A3
ENST00000589245	ENSG00000197050	0.0798828	-2.82478	0.73506	0.462447	0.878778	-5.31824	ZNF420
ENST00000304312	ENSG00000169020	-0.0433153	2.3577	-0.735044	0.462457	0.878778	-5.87658	ATP5ME
ENST00000429828	ENSG00000188199	-0.112637	-1.41465	-0.735029	0.462466	0.878778	-5.25284	NUTM2B
ENST00000442065	ENSG00000075790	-0.104715	-1.9001	-0.735001	0.462483	0.878778	-5.26689	BCAP29
ENST00000489719	ENSG00000161204	0.0778845	-2.02357	0.734997	0.462485	0.878778	-5.26255	ABCF3
ENST00000389386	ENSG00000075399	0.102198	0.46473	0.734949	0.462515	0.8788	-5.53109	VPS9D1
ENST00000514760	ENSG00000131446	-0.0861739	0.12267	-0.734907	0.46254	0.8788	-5.4494	MGAT1
ENST00000466138	ENSG00000119535	0.0474679	0.898296	0.734897	0.462546	0.8788	-5.55761	CSF3R
ENST00000472702	ENSG00000166428	-0.103102	-2.0894	-0.734854	0.462572	0.8788	-5.26763	PLD4
ENST00000614927	ENSG00000254206	0.0701613	-3.2243	0.734803	0.462603	0.8788	-5.3515	NPIPB11
ENST00000458508	ENSG00000090924	0.102679	-2.62035	0.734797	0.462607	0.8788	-5.30572	PLEKHG2
ENST00000524138	ENSG00000104714	0.0396191	1.09359	0.734795	0.462608	0.8788	-5.59272	ERICH1
ENST00000591406	ENSG00000166562	0.0718169	0.672546	0.734788	0.462613	0.8788	-5.52049	SEC11C
ENST00000537834	ENSG00000105221	0.0295069	2.36433	0.734775	0.462621	0.8788	-5.88119	AKT2
ENST00000417816	ENSG00000078114	0.133715	-0.870831	0.734763	0.462628	0.8788	-5.34518	NEBL
ENST00000415876	ENSG00000144290	-0.129112	0.999619	-0.734744	0.46264	0.8788	-5.64921	SLC4A10
ENST00000493048	ENSG00000155636	0.043408	1.01456	0.734717	0.462656	0.8788	-5.60256	RBM45
ENST00000462749	ENSG00000115211	0.071884	-0.618458	0.734716	0.462657	0.8788	-5.30399	EIF2B4
ENST00000329858	ENSG00000184574	-0.10644	-1.28701	-0.734712	0.462659	0.8788	-5.26447	LPAR5
ENST00000465476	ENSG00000144802	0.0190299	3.10203	0.734671	0.462684	0.8788	-6.04124	NFKBIZ
ENST00000353487	ENSG00000157837	-0.0167385	4.03276	-0.734664	0.462688	0.8788	-6.23847	SPPL3
ENST00000329363	ENSG00000177989	0.0704577	-3.06302	0.734659	0.462691	0.8788	-5.34096	ODF3B
ENST00000542242	ENSG00000013573	-0.0859595	-1.64243	-0.734643	0.462701	0.8788	-5.24935	DDX11
ENST00000367164	ENSG00000117222	-0.10382	3.06716	-0.734642	0.462702	0.8788	-6.05175	RBBP5
ENST00000372824	ENSG00000101104	0.0380857	1.75063	0.73464	0.462703	0.8788	-5.75407	PABPC1L
ENST00000487627	ENSG00000111801	0.1043	-2.41236	0.734611	0.46272	0.878814	-5.30156	BTN3A3
ENST00000573559	ENSG00000159842	0.0688766	-1.12945	0.734557	0.462753	0.878831	-5.25884	ABR
ENST00000553389	ENSG00000165792	0.0957238	0.583692	0.734544	0.462761	0.878831	-5.50456	METTL17
ENST00000420878	ENSG00000186814	0.124604	-0.902132	0.734537	0.462766	0.878831	-5.29846	ZSCAN30
ENST00000521647	ENSG00000104368	0.045911	-0.0096552	0.734529	0.462771	0.878831	-5.37252	PLAT
ENST00000592061	ENSG00000064547	0.0563266	0.089975	0.734477	0.462802	0.878842	-5.40729	LPAR2
ENST00000649377	ENSG00000108960	-0.0936118	0.95934	-0.734447	0.46282	0.878842	-5.59323	MMD
ENST00000468639	ENSG00000135046	-0.0309778	2.6768	-0.734444	0.462822	0.878842	-5.94991	ANXA1
ENST00000373773	ENSG00000101079	0.0878823	-2.79432	0.734441	0.462824	0.878842	-5.31578	NDRG3
ENST00000625778	ENSG00000114062	0.0350685	3.80099	0.734428	0.462832	0.878842	-6.19594	UBE3A
ENST00000513447	ENSG00000067248	-0.0704688	-0.661124	-0.734395	0.462852	0.878842	-5.29886	DHX29
ENST00000389709	ENSG00000070476	0.0203993	4.17355	0.734389	0.462856	0.878842	-6.26522	ZXDC
ENST00000545027	ENSG00000139083	0.0471613	0.327743	0.734372	0.462866	0.878842	-5.44817	ETV6
ENST00000643461	ENSG00000167702	-0.0591679	-3.37345	-0.734367	0.462869	0.878842	-5.35984	KIFC2
ENST00000633414	ENSG00000278211	-0.095636	-2.3671	-0.734316	0.4629	0.878873	-5.28784	TRIM69
ENST00000558126	ENSG00000140280	-0.134629	-1.84216	-0.734307	0.462906	0.878873	-5.27687	LYSMD2
ENST00000602295	ENSG00000180071	-0.0725103	-0.554473	-0.734241	0.462946	0.878874	-5.3163	ANKRD18A
ENST00000466035	ENSG00000069493	-0.12283	-1.57844	-0.734221	0.462958	0.878874	-5.28668	CLEC2D
ENST00000398061	ENSG00000160216	-0.171664	0.189916	-0.734217	0.46296	0.878874	-5.4644	AGPAT3
ENST00000551397	ENSG00000061987	-0.0947337	-1.14357	-0.734211	0.462964	0.878874	-5.29093	MON2
ENST00000638850	ENSG00000172269	-0.0863064	-2.94279	-0.73417	0.462989	0.878874	-5.33242	DPAGT1
ENST00000514748	ENSG00000181381	0.101393	0.55705	0.734164	0.462993	0.878874	-5.527	DDX60L
ENST00000505548	ENSG00000131508	-0.0304485	3.17073	-0.734163	0.462993	0.878874	-6.06258	UBE2D2
ENST00000580205	ENSG00000225190	-0.0515859	1.90415	-0.734156	0.462998	0.878874	-5.79047	PLEKHM1
ENST00000366548	ENSG00000174371	-0.08248	-2.85775	-0.734127	0.463015	0.878874	-5.32313	EXO1
ENST00000424240	ENSG00000229186	-0.119561	0.145956	-0.734088	0.463039	0.878874	-5.49276
ENST00000524672	ENSG00000110066	0.0211465	2.32517	0.734084	0.463041	0.878874	-5.87018	KMT5B
ENST00000267807	ENSG00000137871	-0.0411701	4.32688	-0.73408	0.463044	0.878874	-6.31316	ZNF280D
ENST00000565504	ENSG00000167515	0.0639752	0.782172	0.734071	0.463049	0.878874	-5.53875	TRAPPC2L
ENST00000551123	ENSG00000075415	-0.108085	-0.277787	-0.734065	0.463053	0.878874	-5.36862	SLC25A3
ENST00000612168	ENSG00000275300	-0.117414	-1.29227	-0.734052	0.463061	0.878874	-5.28166	MCCC2
ENST00000369441	ENSG00000065183	-0.0703381	1.29118	-0.734035	0.463071	0.878874	-5.66751	WDR3
ENST00000373738	ENSG00000010030	0.0982669	-2.7859	0.733967	0.463113	0.878934	-5.31715	ETV7
ENST00000564798	ENSG00000087258	0.0760094	-2.70995	0.733905	0.463151	0.878954	-5.31009	GNAO1
ENST00000587957	ENSG00000108883	-0.0556392	-0.46014	-0.733904	0.463151	0.878954	-5.31443	EFTUD2
ENST00000471547	ENSG00000225737	-0.0717536	-3.21958	-0.733899	0.463154	0.878954	-5.35259	SKIV2L
ENST00000375826	ENSG00000116771	0.0212313	2.63661	0.733853	0.463182	0.878985	-5.95385	AGMAT
ENST00000535414	ENSG00000162694	-0.0858191	-2.97907	-0.733838	0.463191	0.878985	-5.3339	EXTL2
ENST00000438792	ENSG00000126777	0.0422612	5.33548	0.733775	0.46323	0.879038	-6.52642	KTN1
ENST00000463876	ENSG00000187091	-0.0928365	2.01315	-0.733755	0.463242	0.879042	-5.88097	PLCD1
ENST00000422143	ENSG00000232869	0.032926	2.44639	0.733731	0.463257	0.879051	-5.91675	TRBV29-1
ENST00000467315	ENSG00000141959	-0.0652649	-3.37884	-0.733714	0.463267	0.879051	-5.36187	PFKL
ENST00000380189	ENSG00000139624	0.109528	0.621462	0.733691	0.463281	0.879057	-5.50616	CERS5
ENST00000533700	ENSG00000110324	-0.0518027	2.71538	-0.733646	0.463308	0.87906	-5.96574	IL10RA
ENST00000547317	ENSG00000135655	0.0193786	3.56861	0.733644	0.463309	0.87906	-6.14402	USP15
ENST00000558096	ENSG00000100889	-0.107327	-2.42046	-0.733634	0.463316	0.87906	-5.29526	PCK2
ENST00000421216	ENSG00000088876	0.0950113	-2.14392	0.733603	0.463334	0.87906	-5.27292	ZNF343
ENST00000505084	ENSG00000134982	-0.024092	2.0429	-0.733594	0.46334	0.87906	-5.80658	APC
ENST00000372901	ENSG00000024048	-0.0120036	8.60914	-0.733582	0.463347	0.87906	-7.28623	UBR2
ENST00000369702	ENSG00000064703	-0.0151139	4.77293	-0.733571	0.463354	0.87906	-6.3982	DDX20
ENST00000438826	ENSG00000175106	0.110885	-0.256532	0.733542	0.463371	0.879073	-5.61106	TVP23C
ENST00000296484	ENSG00000164087	0.111597	-1.31764	0.733516	0.463388	0.879074	-5.25945	POC1A
ENST00000418285	ENSG00000226417	-0.0717669	6.21242	-0.733508	0.463392	0.879074	-6.70853	CLIC1
ENST00000566336	ENSG00000159593	-0.0819766	-2.03353	-0.733458	0.463423	0.879102	-5.26853	NAE1
ENST00000492163	ENSG00000071073	-0.122279	-2.23204	-0.733433	0.463438	0.879102	-5.29214	MGAT4A
ENST00000596496	ENSG00000105248	-0.0896948	-1.94838	-0.733426	0.463443	0.879102	-5.26297	YJU2
ENST00000528838	ENSG00000185122	-0.0533627	2.68695	-0.733392	0.463463	0.879102	-5.95737	HSF1
ENST00000238892	ENSG00000119878	-0.0175391	3.60837	-0.733331	0.4635	0.879102	-6.15295	CRIPT
ENST00000409532	ENSG00000091409	-0.129238	-0.164043	-0.733306	0.463515	0.879102	-5.37346	ITGA6
ENST00000612247	ENSG00000276203	-0.0609051	0.39098	-0.733293	0.463524	0.879102	-5.45518	ANKRD20A3
ENST00000403562	ENSG00000188191	-0.102691	-2.48277	-0.733258	0.463545	0.879102	-5.29563	PRKAR1B
ENST00000532860	ENSG00000172273	0.0318062	0.870207	0.73322	0.463568	0.879102	-5.54665	HINFP
ENST00000485838	ENSG00000143774	-0.0838129	-2.62626	-0.733162	0.463603	0.879102	-5.32303	GUK1
ENST00000432381	ENSG00000034677	0.0850459	0.0205078	0.733161	0.463604	0.879102	-5.42605	RNF19A
ENST00000561493	ENSG00000137767	0.0686684	0.488992	0.733153	0.463609	0.879102	-5.48693	SQOR
ENST00000514617	ENSG00000075539	0.0793228	2.20999	0.733142	0.463615	0.879102	-5.87829	FRYL
ENST00000504463	ENSG00000151876	0.0547773	0.124088	0.733094	0.463645	0.879102	-5.39896	FBXO4
ENST00000505851	ENSG00000071127	-0.105978	-2.74163	-0.733065	0.463662	0.879102	-5.3198	WDR1
ENST00000372725	ENSG00000156650	-0.0817819	-3.28303	-0.733052	0.46367	0.879102	-5.35707	KAT6B
ENST00000555825	ENSG00000088808	0.0651559	-0.519351	0.733048	0.463673	0.879102	-5.31259	PPP1R13B
ENST00000423181	ENSG00000168887	-0.0574165	-1.95011	-0.733029	0.463684	0.879102	-5.37488	C2orf68
ENST00000345415	ENSG00000141562	0.0867615	-3.01413	0.733013	0.463694	0.879102	-5.34269	NARF
ENST00000551473	ENSG00000062485	-0.0942855	-2.14114	-0.733005	0.463699	0.879102	-5.28444	CS
ENST00000599906	ENSG00000198521	-0.0892449	-2.13597	-0.733004	0.4637	0.879102	-5.27229	ZNF43
ENST00000526905	ENSG00000160710	-0.0752409	-2.76866	-0.733003	0.4637	0.879102	-5.32024	ADAR
ENST00000467930	ENSG00000244313	0.0773894	-1.67386	0.732996	0.463704	0.879102	-5.25148	AC024293.1
ENST00000428413	ENSG00000114650	-0.164712	1.31489	-0.732993	0.463707	0.879102	-5.72018	SCAP
ENST00000485628	ENSG00000130203	-0.0692562	-1.79268	-0.732965	0.463723	0.879102	-5.25313	APOE
ENST00000294599	ENSG00000162591	-0.0690613	3.53931	-0.732964	0.463724	0.879102	-6.15075	MEGF6
ENST00000456957	ENSG00000160199	0.0625808	-1.07674	0.732962	0.463725	0.879102	-5.25645	PKNOX1
ENST00000491495	ENSG00000135837	-0.0692061	1.51835	-0.732957	0.463728	0.879102	-5.7131	CEP350
ENST00000584261	ENSG00000198231	-0.0760842	-2.59359	-0.732945	0.463736	0.879102	-5.30307	DDX42
ENST00000347559	ENSG00000160789	0.113822	-2.62749	0.732921	0.46375	0.879102	-5.30934	LMNA
ENST00000464190	ENSG00000132780	-0.0327841	2.1251	-0.732914	0.463754	0.879102	-5.83411	NASP
ENST00000455587	ENSG00000147162	0.0864075	-0.953691	0.732905	0.46376	0.879102	-5.26962	OGT
ENST00000549964	ENSG00000135473	0.103941	-0.352186	0.732878	0.463776	0.879102	-5.34614	PAN2
ENST00000587108	ENSG00000267796	0.0706219	0.135393	0.732874	0.463779	0.879102	-5.41099	LIN37
ENST00000648319	ENSG00000104783	0.149873	-0.521053	0.732832	0.463805	0.879102	-5.40779	KCNN4
ENST00000370113	ENSG00000162694	-0.122689	-0.665775	-0.732796	0.463826	0.879102	-5.35888	EXTL2
ENST00000511304	ENSG00000138801	-0.113977	-2.31541	-0.732794	0.463827	0.879102	-5.29589	PAPSS1
ENST00000567547	ENSG00000140398	-0.0822804	-1.97498	-0.732782	0.463835	0.879102	-5.26304	NEIL1
ENST00000515265	ENSG00000113119	0.0555509	0.898694	0.732747	0.463856	0.879102	-5.55202	TMCO6
ENST00000380071	ENSG00000133119	-0.0186138	3.13222	-0.732746	0.463857	0.879102	-6.05606	RFC3
ENST00000542392	ENSG00000064102	-0.108782	-2.26949	-0.732742	0.463859	0.879102	-5.27755	INTS13
ENST00000466991	ENSG00000198089	0.0786979	-1.6992	0.732726	0.463869	0.879102	-5.25147	SFI1
ENST00000382753	ENSG00000132406	0.0464802	2.44082	0.732647	0.463917	0.879102	-5.90257	TMEM128
ENST00000039989	ENSG00000052841	0.0220434	5.01018	0.732641	0.463921	0.879102	-6.44396	TTC17
ENST00000542838	ENSG00000013573	-0.083231	-2.99302	-0.732633	0.463926	0.879102	-5.33856	DDX11
ENST00000358954	ENSG00000008311	-0.106977	-2.58981	-0.732626	0.46393	0.879102	-5.30671	AASS
ENST00000520628	ENSG00000123908	0.0799584	-1.73799	0.732618	0.463935	0.879102	-5.24982	AGO2
ENST00000451429	ENSG00000130695	-0.077501	3.83725	-0.732611	0.463939	0.879102	-6.20562	CEP85
ENST00000481556	ENSG00000100997	0.0771955	-2.18765	0.732601	0.463945	0.879102	-5.27014	ABHD12
ENST00000478839	ENSG00000162384	0.0255396	1.5933	0.732597	0.463948	0.879102	-5.71252	C1orf123
ENST00000632675	ENSG00000273594	-0.0806114	2.71065	-0.732594	0.463949	0.879102	-6.17868	EEF1D
ENST00000564172	ENSG00000006007	-0.104534	3.10789	-0.73259	0.463952	0.879102	-6.04056	GDE1
ENST00000580551	ENSG00000131748	0.0747693	-3.07355	0.732589	0.463953	0.879102	-5.34332	STARD3
ENST00000511600	ENSG00000063978	0.0229482	3.36489	0.732544	0.46398	0.879135	-6.10628	RNF4
ENST00000468855	ENSG00000206489	-0.0722505	-2.31886	-0.732524	0.463992	0.879138	-5.28292	PPP1R10
ENST00000485575	ENSG00000196189	0.0609572	-0.634037	0.732469	0.464026	0.879183	-5.31064	SEMA4A
ENST00000592293	ENSG00000129353	-0.0970024	-1.30225	-0.732402	0.464067	0.87924	-5.28006	SLC44A2
ENST00000468921	ENSG00000138942	-0.07549	-1.80406	-0.732327	0.464112	0.879299	-5.25541	RNF185
ENST00000424009	ENSG00000136504	0.0153268	5.81371	0.732317	0.464118	0.879299	-6.6086	KAT7
ENST00000324662	ENSG00000177455	-0.10008	1.45896	-0.732263	0.464151	0.879327	-5.73068	CD19
ENST00000339113	ENSG00000197785	-0.12168	-0.407381	-0.73226	0.464153	0.879327	-5.42174	ATAD3A
ENST00000361221	ENSG00000074964	0.083885	-2.76168	0.732223	0.464176	0.879346	-5.31764	ARHGEF10L
ENST00000556318	ENSG00000070367	-0.0695273	-2.45176	-0.732209	0.464184	0.879346	-5.29683	EXOC5
ENST00000472297	ENSG00000233836	-0.043873	1.21449	-0.732189	0.464196	0.879348	-5.64316	AC139769.1
ENST00000564288	ENSG00000127603	0.118101	5.56945	0.732165	0.464211	0.879348	-6.58425	MACF1
ENST00000637247	ENSG00000125122	-0.0952109	-2.08646	-0.732153	0.464219	0.879348	-5.27704	LRRC29
ENST00000466995	ENSG00000126768	-0.0887268	-1.53329	-0.73214	0.464226	0.879348	-5.25798	TIMM17B
ENST00000581583	ENSG00000176225	0.0866726	1.87626	0.732107	0.464247	0.879351	-5.79557	RTTN
ENST00000243896	ENSG00000080189	-0.154674	-1.12019	-0.732104	0.464248	0.879351	-5.31401	SLC35C2
ENST00000487151	ENSG00000114784	0.0638528	-0.80783	0.732052	0.46428	0.879379	-5.27925	EIF1B
ENST00000274891	ENSG00000146143	0.112055	-0.692758	0.732046	0.464284	0.879379	-5.30873	PRIM2
ENST00000575068	ENSG00000073969	0.13449	-0.251166	0.731977	0.464326	0.8794	-5.36903	NSF
ENST00000586901	ENSG00000140632	0.115822	-1.52177	0.731959	0.464337	0.8794	-5.26347	GLYR1
ENST00000483175	ENSG00000124181	0.0472598	0.69793	0.731944	0.464346	0.8794	-5.52473	PLCG1
ENST00000325509	ENSG00000178860	0.079514	-0.541118	0.731939	0.464349	0.8794	-5.33937	MSC
ENST00000483638	ENSG00000136802	-0.0632307	-2.5199	-0.731903	0.464371	0.8794	-5.29581	LRRC8A
ENST00000650433	ENSG00000184677	0.116668	1.07684	0.731899	0.464374	0.8794	-5.64446	ZBTB40
ENST00000458561	ENSG00000226618	0.183582	-1.1815	0.731846	0.464406	0.8794	-5.32387	PRRC2A
ENST00000481118	ENSG00000107929	0.0834646	-2.59992	0.731773	0.46445	0.8794	-5.30364	LARP4B
ENST00000414948	ENSG00000074800	0.0439996	0.251714	0.731769	0.464453	0.8794	-5.4187	ENO1
ENST00000439762	ENSG00000231370	-0.150811	-2.15159	-0.731758	0.46446	0.8794	-5.27638	PRRC2A
ENST00000601498	ENSG00000042753	0.0946385	-1.74429	0.731733	0.464475	0.8794	-5.27293	AP2S1
ENST00000549924	ENSG00000205352	0.0911767	-0.902169	0.73173	0.464477	0.8794	-5.28383	PRR13
ENST00000438836	ENSG00000127419	-0.12826	-1.92689	-0.731725	0.46448	0.8794	-5.2983	TMEM175
ENST00000553903	ENSG00000126814	-0.0819172	-2.67631	-0.731718	0.464484	0.8794	-5.31014	TRMT5
ENST00000459913	ENSG00000106638	0.140413	-0.301406	0.731714	0.464486	0.8794	-5.35728	TBL2
ENST00000640608	ENSG00000108433	-0.0891103	-3.03801	-0.731671	0.464513	0.8794	-5.34135	GOSR2
ENST00000426920	ENSG00000171777	0.142451	-2.07917	0.731669	0.464514	0.8794	-5.30656	RASGRP4
ENST00000444948	ENSG00000150337	-0.118035	0.628715	-0.731665	0.464516	0.8794	-5.5523	FCGR1A
ENST00000595646	ENSG00000204604	-0.051853	3.6095	-0.731651	0.464525	0.8794	-6.15912	ZNF468
ENST00000409776	ENSG00000187627	0.151514	-1.71369	0.731578	0.46457	0.8794	-5.26745	RGPD1
ENST00000633762	ENSG00000276833	-0.0801277	-2.72644	-0.731556	0.464583	0.8794	-5.31531	TAF15
ENST00000631451	ENSG00000282003	-0.14043	-1.61829	-0.731555	0.464583	0.8794	-5.2825	TUBGCP3
ENST00000407714	ENSG00000178623	0.0914417	-0.863586	0.73153	0.464599	0.8794	-5.30039	GPR35
ENST00000583169	ENSG00000166342	-0.0859011	-2.14535	-0.731526	0.464601	0.8794	-5.27268	NETO1
ENST00000562229	ENSG00000261599	0.0498414	0.0677883	0.731467	0.464637	0.8794	-5.39134	HERC2P8
ENST00000391761	ENSG00000170909	-0.0855187	-3.19942	-0.731421	0.464665	0.8794	-5.35205	OSCAR
ENST00000361577	ENSG00000198718	-0.165734	0.0217005	-0.731413	0.46467	0.8794	-5.46603	TOGARAM1
ENST00000264193	ENSG00000080819	0.169785	-1.45698	0.731392	0.464683	0.8794	-5.27985	CPOX
ENST00000381639	ENSG00000205763	0.100429	-2.13534	0.731385	0.464687	0.8794	-5.27542	RP9P
ENST00000496383	ENSG00000134313	0.112323	-0.134325	0.731372	0.464695	0.8794	-5.36673	KIDINS220
ENST00000475049	ENSG00000117118	0.104614	-1.66822	0.73137	0.464696	0.8794	-5.27158	SDHB
ENST00000206542	ENSG00000092094	-0.0335124	3.08741	-0.731336	0.464717	0.8794	-6.04758	OSGEP
ENST00000428014	ENSG00000072501	-0.0945632	1.08644	-0.731332	0.464719	0.8794	-5.62702	SMC1A
ENST00000647936	ENSG00000184500	-0.101239	-2.84936	-0.731328	0.464722	0.8794	-5.32904	PROS1
ENST00000613678	ENSG00000274211	-0.109756	-1.49408	-0.731324	0.464724	0.8794	-5.26034	SOCS7
ENST00000523659	ENSG00000164611	0.0722537	-2.36173	0.731322	0.464726	0.8794	-5.28913	PTTG1
ENST00000463912	ENSG00000146963	0.0214166	4.21067	0.731305	0.464736	0.8794	-6.28086	LUC7L2
ENST00000361822	ENSG00000198839	0.101488	2.44598	0.731302	0.464738	0.8794	-6.00017	ZNF277
ENST00000493707	ENSG00000170142	0.0868704	-0.245655	0.731261	0.464763	0.8794	-5.35355	UBE2E1
ENST00000537897	ENSG00000055955	0.121942	-1.95477	0.731253	0.464768	0.8794	-5.2657	ITIH4
ENST00000422050	ENSG00000214413	-0.0198443	2.49886	-0.73124	0.464776	0.8794	-5.91372	BBIP1
ENST00000302806	ENSG00000075539	0.0196996	2.86581	0.731215	0.464791	0.8794	-5.99569	FRYL
ENST00000393035	ENSG00000158234	-0.103204	-1.95615	-0.731212	0.464793	0.8794	-5.28594	FAIM
ENST00000379238	ENSG00000137073	0.150644	1.9257	0.731205	0.464797	0.8794	-5.86839	UBAP2
ENST00000446966	ENSG00000155657	-0.0735264	-2.68832	-0.731193	0.464805	0.8794	-5.31434	TTN
ENST00000472272	ENSG00000160285	-0.0552809	0.182745	-0.731181	0.464812	0.8794	-5.41209	LSS
ENST00000392246	ENSG00000116030	0.0165786	5.23636	0.731155	0.464828	0.8794	-6.49437	SUMO1
ENST00000462375	ENSG00000130714	0.0516758	0.415311	0.731154	0.464828	0.8794	-5.45682	POMT1
ENST00000560936	ENSG00000182718	0.0265083	1.8995	0.731124	0.464846	0.8794	-5.784	ANXA2
ENST00000580012	ENSG00000166579	0.030705	1.70431	0.731124	0.464847	0.8794	-5.73365	NDEL1
ENST00000485119	ENSG00000069248	0.0296335	0.805848	0.731118	0.46485	0.8794	-5.53325	NUP133
ENST00000481515	ENSG00000170085	-0.0593207	-0.460339	-0.731106	0.464858	0.8794	-5.32325	SIMC1
ENST00000419999	ENSG00000171103	-0.088366	-2.34323	-0.731099	0.464862	0.8794	-5.2942	TRMT61B
ENST00000594001	ENSG00000105402	0.116935	-1.76834	0.731076	0.464876	0.8794	-5.2552	NAPA
ENST00000420995	ENSG00000204977	0.0839272	1.22821	0.731075	0.464876	0.8794	-5.64812	TRIM13
ENST00000492812	ENSG00000130294	0.0687397	-1.70792	0.73107	0.464879	0.8794	-5.25793	KIF1A
ENST00000622775	ENSG00000164414	-0.0926818	-2.25777	-0.731037	0.4649	0.8794	-5.28504	SLC35A1
ENST00000565905	ENSG00000198826	-0.113264	-2.25465	-0.731031	0.464903	0.8794	-5.30565	ARHGAP11A
ENST00000581516	ENSG00000076351	0.0623864	-2.43258	0.730992	0.464927	0.8794	-5.29058	SLC46A1
ENST00000482004	ENSG00000075914	0.0959885	-2.51815	0.730975	0.464938	0.8794	-5.30301	EXOSC7
ENST00000585291	ENSG00000082641	0.129174	0.478403	0.73097	0.464941	0.8794	-5.5031	NFE2L1
ENST00000348706	ENSG00000138777	0.118734	-1.68257	0.730926	0.464967	0.8794	-5.26363	PPA2
ENST00000507047	ENSG00000164181	0.102065	-2.09871	0.730914	0.464975	0.8794	-5.2753	ELOVL7
ENST00000533643	ENSG00000110442	0.0816738	-1.72744	0.7309	0.464983	0.8794	-5.25329	COMMD9
ENST00000431721	ENSG00000068745	-0.0677832	2.59971	-0.730884	0.464993	0.8794	-5.93682	IP6K2
ENST00000475375	ENSG00000136100	0.0466713	0.397135	0.730876	0.464998	0.8794	-5.45275	VPS36
ENST00000590342	ENSG00000108861	0.0714053	0.445079	0.730875	0.464999	0.8794	-5.45894	DUSP3
ENST00000332981	ENSG00000027075	0.015432	7.34342	0.730861	0.465007	0.8794	-6.97725	PRKCH
ENST00000442664	ENSG00000132305	-0.125624	2.93186	-0.730839	0.465021	0.8794	-6.03387	IMMT
ENST00000616021	ENSG00000276907	-0.178378	2.69437	-0.730833	0.465024	0.8794	-6.02353	ARHGAP27
ENST00000468435	ENSG00000147854	0.0764159	3.15906	0.730811	0.465038	0.8794	-6.07326	UHRF2
ENST00000531016	ENSG00000030066	0.0728524	-1.76431	0.730792	0.465049	0.8794	-5.25226	NUP160
ENST00000519191	ENSG00000173273	0.0710821	-1.9383	0.730787	0.465052	0.8794	-5.26279	TNKS
ENST00000543704	ENSG00000003056	-0.123374	1.03931	-0.73078	0.465057	0.8794	-5.66872	M6PR
ENST00000565699	ENSG00000140400	-0.0481641	0.654452	-0.73074	0.465081	0.879426	-5.50304	MAN2C1
ENST00000646502	ENSG00000100983	0.0531052	0.889737	0.73071	0.465099	0.879442	-5.55041	GSS
ENST00000464105	ENSG00000143398	-0.0784327	-2.38576	-0.730659	0.465131	0.879481	-5.28843	PIP5K1A
ENST00000613545	ENSG00000182247	0.0820142	-2.22642	0.730598	0.465168	0.879503	-5.28144	UBE2E2
ENST00000505787	ENSG00000131844	0.0816084	-2.63059	0.730574	0.465183	0.879503	-5.30745	MCCC2
ENST00000480030	ENSG00000105223	0.0369124	0.725922	0.730571	0.465184	0.879503	-5.52358	PLD3
ENST00000488910	ENSG00000144848	0.0286354	2.10225	0.730544	0.465201	0.879503	-5.82896	ATG3
ENST00000373239	ENSG00000079332	-0.060476	-0.99014	-0.730542	0.465202	0.879503	-5.26809	SAR1A
ENST00000538173	ENSG00000180574	-0.0948933	-2.48283	-0.730539	0.465204	0.879503	-5.30341	EIF2S3B
ENST00000392644	ENSG00000118690	0.0709011	2.11768	0.730504	0.465225	0.879524	-5.83557	ARMC2
ENST00000311626	ENSG00000120093	-0.080641	-0.760315	-0.730458	0.465253	0.879557	-5.2968	HOXB3
ENST00000543425	ENSG00000086598	-0.115615	-1.10869	-0.730434	0.465268	0.879565	-5.29098	TMED2
ENST00000515669	ENSG00000181751	-0.113052	-2.09896	-0.730373	0.465305	0.879616	-5.27918	C5orf30
ENST00000616007	ENSG00000123643	-0.0667396	-3.33432	-0.730313	0.465342	0.879651	-5.35933	SLC36A1
ENST00000483099	ENSG00000182004	0.0324056	1.4031	0.73031	0.465344	0.879651	-5.67745	SNRPE
ENST00000568589	ENSG00000166847	0.0455038	1.75892	0.730285	0.465359	0.879651	-5.7612	DCTN5
ENST00000620631	ENSG00000263001	-0.0365185	2.22361	-0.730261	0.465374	0.879651	-5.84972	GTF2I
ENST00000478333	ENSG00000027697	0.0350336	1.44824	0.730259	0.465375	0.879651	-5.68057	IFNGR1
ENST00000471289	ENSG00000162368	-0.0743608	-2.01033	-0.73024	0.465386	0.879654	-5.26561	CMPK1
ENST00000487972	ENSG00000243094	0.0587461	-0.81335	0.7302	0.465411	0.879681	-5.2783	AC079203.1
ENST00000449483	ENSG00000236297	-0.0768115	-1.8507	-0.730126	0.465456	0.879685	-5.25984	AC048351.1
ENST00000580062	ENSG00000273173	0.0772082	-2.80778	0.730121	0.465459	0.879685	-5.31948	SNURF
ENST00000457196	ENSG00000157212	0.112956	-0.0336148	0.730101	0.465472	0.879685	-5.38735	PAXIP1
ENST00000546613	ENSG00000139436	-0.0726926	-1.91533	-0.730075	0.465488	0.879685	-5.26122	GIT2
ENST00000536769	ENSG00000150991	-0.0269217	4.36167	-0.730044	0.465506	0.879685	-6.31066	UBC
ENST00000490264	ENSG00000168301	0.0802208	-3.00201	0.730027	0.465517	0.879685	-5.33789	KCTD6
ENST00000373865	ENSG00000119397	0.0196066	4.0748	0.730015	0.465524	0.879685	-6.25109	CNTRL
ENST00000233331	ENSG00000115274	0.0335623	3.5374	0.73001	0.465527	0.879685	-6.14267	INO80B
ENST00000621396	ENSG00000196873	-0.0950773	-2.7956	-0.730003	0.465531	0.879685	-5.32159	CBWD3
ENST00000631420	ENSG00000256977	-0.0613153	1.34886	-0.729995	0.465536	0.879685	-5.66061	LIMS3
ENST00000616365	ENSG00000275379	0.0295086	3.07919	0.729964	0.465555	0.879685	-6.06825	HIST1H3I
ENST00000522344	ENSG00000113742	0.0339848	1.37545	0.729948	0.465565	0.879685	-5.66736	CPEB4
ENST00000638053	ENSG00000075407	-0.0399011	0.259965	-0.729945	0.465567	0.879685	-5.41814	ZNF37A
ENST00000559753	ENSG00000180304	0.130944	-0.697624	0.729923	0.46558	0.879685	-5.37768	OAZ2
ENST00000509333	ENSG00000163110	0.0507486	0.386484	0.7299	0.465594	0.879685	-5.45581	PDLIM5
ENST00000472411	ENSG00000116857	-0.0662049	-0.482741	-0.729888	0.465602	0.879685	-5.32041	TMEM9
ENST00000580030	ENSG00000108406	-0.135963	-1.45286	-0.729872	0.465611	0.879685	-5.27222	DHX40
ENST00000405837	ENSG00000168000	-0.106305	-2.39345	-0.729872	0.465611	0.879685	-5.29395	BSCL2
ENST00000325147	ENSG00000177951	-0.0824113	2.23768	-0.729849	0.465625	0.879685	-5.86361	BET1L
ENST00000522901	ENSG00000132842	0.0921956	-1.43232	0.729845	0.465628	0.879685	-5.25676	AP3B1
ENST00000515303	ENSG00000163322	-0.0318662	0.646061	-0.729831	0.465636	0.879685	-5.50137	ABRAXAS1
ENST00000639255	ENSG00000082212	0.118157	-2.46978	0.729793	0.46566	0.879685	-5.2933	ME2
ENST00000376808	ENSG00000106733	-0.10396	-1.71246	-0.729786	0.465664	0.879685	-5.25736	NMRK1
ENST00000478867	ENSG00000241889	0.0646686	-0.911875	0.729767	0.465676	0.879685	-5.2775	AC079944.2
ENST00000494531	ENSG00000136167	0.083882	0.18118	0.729758	0.465681	0.879685	-5.41565	LCP1
ENST00000233121	ENSG00000084764	0.102063	-2.12351	0.729758	0.465681	0.879685	-5.27641	MAPRE3
ENST00000308893	ENSG00000149930	-0.0210919	4.45598	-0.729721	0.465704	0.879708	-6.32764	TAOK2
ENST00000486717	ENSG00000101346	0.074466	-2.81036	0.72968	0.465729	0.879733	-5.32002	POFUT1
ENST00000580237	ENSG00000166579	0.0371269	1.55457	0.729643	0.465751	0.879733	-5.69908	NDEL1
ENST00000396224	ENSG00000102316	0.0928025	-2.71729	0.729639	0.465753	0.879733	-5.31715	MAGED2
ENST00000560174	ENSG00000181026	-0.0766537	-2.5479	-0.729632	0.465758	0.879733	-5.30351	AEN
ENST00000339998	ENSG00000141644	-0.0713984	-3.23755	-0.729571	0.465795	0.879733	-5.35488	MBD1
ENST00000465953	ENSG00000132680	0.050758	0.279565	0.729568	0.465797	0.879733	-5.4401	KHDC4
ENST00000434980	ENSG00000123243	-0.0528986	-0.383717	-0.729537	0.465816	0.879733	-5.32125	ITIH5
ENST00000611823	ENSG00000278742	-0.176585	-1.60517	-0.72953	0.46582	0.879733	-5.29693	LRRC37A
ENST00000487576	ENSG00000134324	0.0862757	-2.06403	0.729514	0.46583	0.879733	-5.26976	LPIN1
ENST00000513904	ENSG00000112659	-0.074001	-1.53833	-0.729497	0.465841	0.879733	-5.2482	CUL9
ENST00000598907	ENSG00000160410	0.0423344	1.46703	0.72948	0.465851	0.879733	-5.68233	SHKBP1
ENST00000634467	ENSG00000282980	0.0272154	2.03887	0.729451	0.465869	0.879733	-5.80926	AC055839.1
ENST00000370323	ENSG00000124260	-0.0490862	-0.376046	-0.729443	0.465874	0.879733	-5.31991	MAGEA10
ENST00000556593	ENSG00000150527	0.0498075	-0.397754	0.729417	0.465889	0.879733	-5.31817	MIA2
ENST00000509340	ENSG00000163644	0.0554915	-1.15175	0.729388	0.465907	0.879733	-5.40232	PPM1K
ENST00000485949	ENSG00000175455	0.0863196	-1.7481	0.729327	0.465945	0.879733	-5.27195	CCDC14
ENST00000527597	ENSG00000166478	-0.0637262	-2.25152	-0.729314	0.465953	0.879733	-5.28593	ZNF143
ENST00000411650	ENSG00000153560	-0.106705	-2.09332	-0.729298	0.465962	0.879733	-5.28422	UBP1
ENST00000427494	ENSG00000243811	0.115221	-1.75194	0.729295	0.465964	0.879733	-5.25682	APOBEC3D
ENST00000517502	ENSG00000104365	0.11628	-1.26992	0.72928	0.465973	0.879733	-5.26259	IKBKB
ENST00000330423	ENSG00000183785	-0.094633	-0.782222	-0.729255	0.465988	0.879733	-5.28679	TUBA8
ENST00000436111	ENSG00000065243	0.0889896	-1.44708	0.729242	0.465997	0.879733	-5.25848	PKN2
ENST00000450302	ENSG00000146757	-0.154565	0.0621951	-0.729241	0.465997	0.879733	-5.43717	ZNF92
ENST00000465965	ENSG00000242386	0.112104	-2.86461	0.729232	0.466002	0.879733	-5.32772	HLA-DMB
ENST00000459731	ENSG00000002822	0.0663347	-1.36562	0.729209	0.466017	0.879733	-5.24649	MAD1L1
ENST00000566785	ENSG00000140854	0.0795731	-2.83806	0.729201	0.466021	0.879733	-5.32604	KATNB1
ENST00000508625	ENSG00000121892	0.0687532	-1.79499	0.729192	0.466027	0.879733	-5.26639	PDS5A
ENST00000476637	ENSG00000059377	0.0399254	3.0952	0.729176	0.466037	0.879733	-6.04453	TBXAS1
ENST00000268676	ENSG00000140995	-0.167957	1.60425	-0.729173	0.466039	0.879733	-5.83071	DEF8
ENST00000443702	ENSG00000239306	0.0491514	0.892725	0.729155	0.466049	0.879733	-5.57595	RBM14
ENST00000447216	ENSG00000196655	0.0638199	0.381605	0.729149	0.466053	0.879733	-5.44883	TRAPPC4
ENST00000595797	ENSG00000006712	-0.0795662	-2.32995	-0.72913	0.466065	0.879733	-5.28634	PAF1
ENST00000543405	ENSG00000151062	0.0845799	-2.12378	0.729124	0.466068	0.879733	-5.27535	CACNA2D4
ENST00000509060	ENSG00000034533	-0.0968249	-1.35589	-0.729115	0.466074	0.879733	-5.255	ASTE1
ENST00000286353	ENSG00000155893	0.118513	1.8596	0.729109	0.466078	0.879733	-5.80049	PXYLP1
ENST00000546262	ENSG00000022840	0.087066	-2.90756	0.729093	0.466088	0.879733	-5.33091	RNF10
ENST00000399713	ENSG00000139579	-0.0740816	-2.67938	-0.729023	0.46613	0.879795	-5.31444	NABP2
ENST00000549502	ENSG00000111142	-0.0720429	-2.60201	-0.728954	0.466173	0.879806	-5.30652	METAP2
ENST00000481166	ENSG00000163808	-0.110468	-1.97751	-0.728951	0.466175	0.879806	-5.27131	KIF15
ENST00000452376	ENSG00000182287	0.0644754	1.44045	0.728918	0.466195	0.879806	-5.67925	AP1S2
ENST00000304567	ENSG00000171848	-0.0663227	2.3273	-0.72889	0.466212	0.879806	-5.88549	RRM2
ENST00000452254	ENSG00000233382	0.0197045	2.64732	0.728885	0.466215	0.879806	-5.95383	NKAPP1
ENST00000535181	ENSG00000072609	-0.0342032	1.60745	-0.728883	0.466216	0.879806	-5.71821	CHFR
ENST00000532635	ENSG00000110719	-0.0384319	6.05201	-0.728838	0.466244	0.879806	-6.65914	TCIRG1
ENST00000265729	ENSG00000075142	0.024503	4.16029	0.728831	0.466248	0.879806	-6.27389	SRI
ENST00000504594	ENSG00000169230	-0.165063	-0.591076	-0.728827	0.46625	0.879806	-5.4011	PRELID1
ENST00000514271	ENSG00000130779	0.0184253	3.16916	0.728827	0.46625	0.879806	-6.06247	CLIP1
ENST00000399272	ENSG00000159200	0.14164	-1.60287	0.728823	0.466253	0.879806	-5.27464	RCAN1
ENST00000523041	ENSG00000157168	-0.0767229	-2.8817	-0.728811	0.46626	0.879806	-5.33112	NRG1
ENST00000468618	ENSG00000188092	-0.139301	-0.344173	-0.728782	0.466278	0.87982	-5.34868	GPR89B
ENST00000530432	ENSG00000147535	-0.0782254	-1.95551	-0.728747	0.466299	0.879841	-5.263	PLPP5
ENST00000633088	ENSG00000277424	0.0809083	-2.85009	0.728707	0.466324	0.879854	-5.33007	HMOX2
ENST00000540562	ENSG00000169592	0.14142	-0.745892	0.728702	0.466326	0.879854	-5.34733	INO80E
ENST00000617708	ENSG00000174428	0.0676772	-1.34043	0.728685	0.466337	0.879854	-5.26013	GTF2IRD2B
ENST00000428311	ENSG00000196826	-0.157325	-1.38719	-0.728649	0.466359	0.879858	-5.2637
ENST00000390320	ENSG00000211674	0.0635642	-2.68437	0.728641	0.466364	0.879858	-5.31404	IGLJ1
ENST00000476175	ENSG00000100462	0.103416	-2.23501	0.728631	0.46637	0.879858	-5.28459	PRMT5
ENST00000334743	ENSG00000078304	0.0165127	6.13306	0.7286	0.466389	0.879862	-6.68874	PPP2R5C
ENST00000359285	ENSG00000178188	-0.0930899	-2.44751	-0.728579	0.466402	0.879862	-5.31007	SH2B1
ENST00000373935	ENSG00000151151	0.0137579	6.62261	0.728547	0.466421	0.879862	-6.79316	IPMK
ENST00000367474	ENSG00000203727	0.0594676	-1.11831	0.728544	0.466423	0.879862	-5.25805	SAMD5
ENST00000561568	ENSG00000103005	-0.0806197	-2.85438	-0.728544	0.466423	0.879862	-5.32918	USB1
ENST00000641002	ENSG00000198967	0.0395795	0.225807	0.728517	0.46644	0.879873	-5.4287	OR10Z1
ENST00000382368	ENSG00000155034	-0.0801801	-2.26704	-0.728451	0.46648	0.87991	-5.33939	FBXL18
ENST00000531445	ENSG00000181215	0.0504542	1.45992	0.728444	0.466485	0.87991	-5.704	C4orf50
ENST00000512066	ENSG00000118564	-0.0948138	-1.50638	-0.728434	0.466491	0.87991	-5.27646	FBXL5
ENST00000328834	ENSG00000182973	0.0282407	4.87937	0.728418	0.466501	0.87991	-6.42239	CNOT10
ENST00000560676	ENSG00000170776	0.0438544	3.64912	0.728345	0.466545	0.879937	-6.16428	AKAP13
ENST00000465571	ENSG00000124181	0.0536349	1.99194	0.728341	0.466548	0.879937	-5.81902	PLCG1
ENST00000485220	ENSG00000135924	0.0963719	-2.36791	0.728333	0.466552	0.879937	-5.29062	DNAJB2
ENST00000506495	ENSG00000138674	-0.0383515	2.49592	-0.728309	0.466567	0.879937	-5.91703	SEC31A
ENST00000510037	ENSG00000172262	-0.0190601	2.32972	-0.728307	0.466568	0.879937	-5.88439	ZNF131
ENST00000462559	ENSG00000176597	0.066337	-1.43589	0.728278	0.466586	0.879937	-5.25357	B3GNT5
ENST00000478022	ENSG00000198824	0.0539817	-0.157381	0.728261	0.466596	0.879937	-5.35418	CHAMP1
ENST00000503439	ENSG00000129055	0.0917185	-0.37371	0.728246	0.466606	0.879937	-5.34709	ANAPC13
ENST00000242257	ENSG00000122687	-0.155067	0.647308	-0.728242	0.466608	0.879937	-5.54221	MRM2
ENST00000504612	ENSG00000017260	0.127613	-2.62051	0.728218	0.466622	0.879939	-5.31578	ATP2C1
ENST00000553665	ENSG00000100567	0.0480182	0.496116	0.728208	0.466629	0.879939	-5.47623	PSMA3
ENST00000531257	ENSG00000110074	0.0662554	-1.86556	0.728187	0.466642	0.879943	-5.25675	FOXRED1
ENST00000619787	ENSG00000108950	-0.0762327	-2.31647	-0.728145	0.466667	0.879959	-5.28899	FAM20A
ENST00000436234	ENSG00000144182	0.0700515	-1.4197	0.728137	0.466672	0.879959	-5.25797	LIPT1
ENST00000521160	ENSG00000145868	-0.0811068	-1.83188	-0.728123	0.466681	0.879959	-5.26662	FBXO38
ENST00000571078	ENSG00000187838	-0.0784681	-1.69139	-0.728098	0.466696	0.879967	-5.25779	PLSCR3
ENST00000514336	ENSG00000177646	-0.0719395	-2.67265	-0.728053	0.466724	0.879971	-5.31202	ACAD9
ENST00000336125	ENSG00000185829	0.0445576	4.2222	0.728041	0.466731	0.879971	-6.29013	ARL17A
ENST00000599402	ENSG00000204519	0.0797625	-2.6002	0.72804	0.466732	0.879971	-5.30769	ZNF551
ENST00000507205	ENSG00000185324	0.102563	-2.42107	0.728003	0.466754	0.879971	-5.2929	CDK10
ENST00000366999	ENSG00000117650	-0.0733507	-2.69513	-0.728001	0.466755	0.879971	-5.31498	NEK2
ENST00000510329	ENSG00000145494	-0.0667467	-1.55706	-0.727963	0.466779	0.879971	-5.25052	NDUFS6
ENST00000556530	ENSG00000100941	-0.059281	0.53518	-0.727961	0.46678	0.879971	-5.48099	PNN
ENST00000564571	ENSG00000066933	0.0707497	-2.73074	0.727953	0.466785	0.879971	-5.31855	MYO9A
ENST00000341170	ENSG00000136925	-0.0213417	4.07118	-0.727944	0.46679	0.879971	-6.25606	TSTD2
ENST00000611820	ENSG00000147050	0.173254	2.25652	0.727857	0.466844	0.880039	-5.90559	KDM6A
ENST00000640364	ENSG00000124155	-0.0959413	2.09343	-0.727851	0.466847	0.880039	-5.83121	PIGT
ENST00000396990	ENSG00000198876	-0.0801626	-3.0986	-0.727816	0.466869	0.88006	-5.34628	DCAF12
ENST00000533169	ENSG00000154114	-0.0916088	0.366263	-0.727733	0.46692	0.880111	-5.47965	TBCEL
ENST00000461916	ENSG00000144029	0.0382444	1.41698	0.727675	0.466955	0.880111	-5.68466	MRPS5
ENST00000423068	ENSG00000130741	-0.0607822	1.51925	-0.727638	0.466978	0.880111	-5.70712	EIF2S3
ENST00000526457	ENSG00000154237	0.0277469	4.29814	0.727622	0.466987	0.880111	-6.2974	LRRK1
ENST00000517489	ENSG00000156482	-0.102811	1.09418	-0.727616	0.466991	0.880111	-5.61569	RPL30
ENST00000554882	ENSG00000092148	-0.130454	-0.538704	-0.727603	0.466999	0.880111	-5.34808	HECTD1
ENST00000461272	ENSG00000101473	-0.109249	-1.21778	-0.727554	0.467029	0.880111	-5.28813	ACOT8
ENST00000381124	ENSG00000105968	0.0940039	-2.31076	0.727511	0.467055	0.880111	-5.28575	H2AFV
ENST00000632796	ENSG00000274081	0.197704	1.10842	0.727506	0.467058	0.880111	-5.6499	PUF60
ENST00000463285	ENSG00000171793	-0.103555	-1.76986	-0.727471	0.46708	0.880111	-5.26058	CTPS1
ENST00000564273	ENSG00000234769	-0.113655	-1.11698	-0.727452	0.467092	0.880111	-5.27505	WASH4P
ENST00000472677	ENSG00000170638	-0.0761593	-0.646003	-0.727441	0.467098	0.880111	-5.30225	TRABD
ENST00000477262	ENSG00000100242	0.0862337	-2.26264	0.727433	0.467103	0.880111	-5.29725	SUN2
ENST00000382788	ENSG00000159788	-0.05677	1.25901	-0.727418	0.467112	0.880111	-5.65389	RGS12
ENST00000591812	ENSG00000187994	-0.0487144	3.42483	-0.727415	0.467114	0.880111	-6.12002	RINL
ENST00000629100	ENSG00000275272	-0.0893449	-1.51059	-0.727401	0.467123	0.880111	-5.29879	YTHDC1
ENST00000621411	ENSG00000274267	-0.0415505	2.89865	-0.727392	0.467128	0.880111	-6.02338	HIST1H3B
ENST00000640034	ENSG00000077232	0.131022	-1.91698	0.727387	0.467131	0.880111	-5.28082	DNAJC10
ENST00000612859	ENSG00000162885	0.0426037	0.508496	0.727381	0.467135	0.880111	-5.47138	B3GALNT2
ENST00000576463	ENSG00000262795	0.0136615	7.00906	0.72738	0.467136	0.880111	-6.88239	IFNGR2
ENST00000552100	ENSG00000257210	0.0589735	-2.36346	0.727361	0.467147	0.880111	-5.29348	NACAP8
ENST00000367999	ENSG00000143224	-0.125981	-0.267625	-0.727357	0.46715	0.880111	-5.47588	PPOX
ENST00000492865	ENSG00000165119	0.0228718	2.634	0.727346	0.467156	0.880111	-5.94661	HNRNPK
ENST00000414908	ENSG00000226354	0.0729841	-2.56898	0.727334	0.467164	0.880111	-5.30928	HLA-U
ENST00000395506	ENSG00000127081	-0.112366	3.50093	-0.727312	0.467177	0.880111	-6.14467	ZNF484
ENST00000345365	ENSG00000185379	0.0125911	4.59796	0.727309	0.467179	0.880111	-6.36264	RAD51D
ENST00000533897	ENSG00000109861	-0.0169093	5.55174	-0.727295	0.467188	0.880111	-6.55291	CTSC
ENST00000481752	ENSG00000158092	-0.124754	1.35196	-0.727294	0.467188	0.880111	-5.69783	NCK1
ENST00000450965	ENSG00000132330	-0.115061	-1.87158	-0.727284	0.467194	0.880111	-5.27938	SCLY
ENST00000525807	ENSG00000103811	-0.0237159	5.14697	-0.727263	0.467207	0.880115	-6.47622	CTSH
ENST00000612145	ENSG00000188566	-0.075923	-1.40453	-0.727245	0.467218	0.880117	-5.26167	NDOR1
ENST00000394532	ENSG00000002330	0.101899	-0.978768	0.727199	0.467247	0.880118	-5.3198	BAD
ENST00000575891	ENSG00000167302	-0.0743275	-2.64753	-0.727183	0.467256	0.880118	-5.3285	TEPSIN
ENST00000648012	ENSG00000187010	-0.0860556	-2.97555	-0.727181	0.467258	0.880118	-5.33713	RHD
ENST00000555734	ENSG00000088808	-0.0765071	-2.36197	-0.727094	0.46731	0.880118	-5.29195	PPP1R13B
ENST00000562025	ENSG00000140650	-0.0520805	0.865777	-0.727084	0.467317	0.880118	-5.56381	PMM2
ENST00000449649	ENSG00000144118	0.0912901	-0.0613031	0.727074	0.467323	0.880118	-5.39387	RALB
ENST00000339077	ENSG00000122550	0.0341943	1.78284	0.727065	0.467329	0.880118	-5.75602	KLHL7
ENST00000477695	ENSG00000144824	-0.0378411	1.44621	-0.727061	0.467331	0.880118	-5.68215	PHLDB2
ENST00000513650	ENSG00000136444	-0.0633419	-0.995501	-0.727053	0.467336	0.880118	-5.27457	RSAD1
ENST00000572778	ENSG00000176108	-0.078025	-0.261073	-0.72705	0.467337	0.880118	-5.34711	CHMP6
ENST00000571175	ENSG00000103274	-0.0930871	-1.79563	-0.727026	0.467352	0.880118	-5.2635	NUBP1
ENST00000477868	ENSG00000134371	-0.102701	-2.26264	-0.727023	0.467354	0.880118	-5.28715	CDC73
ENST00000445803	ENSG00000118260	0.0865345	1.55745	0.727003	0.467367	0.880118	-5.71279	CREB1
ENST00000400580	ENSG00000111641	-0.0722228	-2.11449	-0.727001	0.467367	0.880118	-5.27289	NOP2
ENST00000485768	ENSG00000069020	0.0657776	-1.85337	0.726992	0.467373	0.880118	-5.26067	MAST4
ENST00000486509	ENSG00000097046	-0.0752463	-2.78295	-0.726955	0.467396	0.880131	-5.32283	CDC7
ENST00000588012	ENSG00000105426	-0.0735371	-2.47256	-0.726947	0.467401	0.880131	-5.30691	PTPRS
ENST00000484434	ENSG00000120685	0.0215527	2.79085	0.726903	0.467428	0.880144	-5.98484	PROSER1
ENST00000562171	ENSG00000072736	-0.0807894	-0.965378	-0.726902	0.467428	0.880144	-5.29097	NFATC3
ENST00000264993	ENSG00000091527	0.0184062	6.15789	0.726867	0.467449	0.880164	-6.69788	CDV3
ENST00000267845	ENSG00000140287	-0.144391	-1.04157	-0.726851	0.467459	0.880164	-5.27079	HDC
ENST00000240333	ENSG00000121073	0.108863	-2.30814	0.726801	0.46749	0.880184	-5.28811	SLC35B1
ENST00000545077	ENSG00000133704	-0.0616158	-0.895137	-0.7268	0.467491	0.880184	-5.27056	IPO8
ENST00000542215	ENSG00000215301	0.112345	-1.73859	0.726775	0.467506	0.880194	-5.30156	DDX3X
ENST00000487065	ENSG00000118007	0.0760875	3.17059	0.72672	0.46754	0.880232	-6.08302	STAG1
ENST00000332690	ENSG00000185899	0.0665318	0.246531	0.726708	0.467547	0.880232	-5.42713	TAS2R60
ENST00000533370	ENSG00000069702	-0.0689954	-1.14076	-0.726667	0.467572	0.880258	-5.27466	TGFBR3
ENST00000623960	ENSG00000277117	0.101992	-1.88735	0.726637	0.46759	0.880258	-5.26604	FP565260.3
ENST00000297440	ENSG00000164818	0.0370903	2.40789	0.726635	0.467592	0.880258	-5.90352	DNAAF5
ENST00000493514	ENSG00000162642	-0.110251	-1.39909	-0.726591	0.467619	0.880265	-5.29783	C1orf52
ENST00000265619	ENSG00000124164	-0.0790331	0.471556	-0.726583	0.467624	0.880265	-5.48465	VAPB
ENST00000527983	ENSG00000109971	0.0232827	5.34547	0.726579	0.467626	0.880265	-6.52303	HSPA8
ENST00000498081	ENSG00000243215	-0.117456	2.26119	-0.726544	0.467648	0.880286	-5.86839	HLA-DMA
ENST00000514455	ENSG00000204628	-0.0510221	1.53975	-0.726513	0.467667	0.880302	-5.70399	RACK1
ENST00000593432	ENSG00000095059	-0.0860714	-1.10901	-0.726452	0.467704	0.880352	-5.26238	DHPS
ENST00000371601	ENSG00000107281	0.0963908	-2.43006	0.726432	0.467716	0.880352	-5.31152	NPDC1
ENST00000478576	ENSG00000168827	0.0967128	2.55054	0.726408	0.467731	0.880352	-5.94418	GFM1
ENST00000402367	ENSG00000170889	-0.126898	-2.24755	-0.726392	0.467741	0.880352	-5.29113	RPS9
ENST00000519088	ENSG00000254093	-0.111709	-0.530007	-0.726371	0.467754	0.880352	-5.34534	PINX1
ENST00000551805	ENSG00000166986	-0.0703175	-0.10749	-0.726362	0.467759	0.880352	-5.36286	MARS
ENST00000497302	ENSG00000116688	0.0872449	-0.793353	0.726324	0.467782	0.880352	-5.28338	MFN2
ENST00000481985	ENSG00000100316	0.0762339	-2.9592	0.726298	0.467798	0.880352	-5.33747	RPL3
ENST00000504497	ENSG00000172869	-0.100619	-2.44869	-0.726286	0.467806	0.880352	-5.302	DMXL1
ENST00000550653	ENSG00000166226	0.0958506	-1.32124	0.72627	0.467815	0.880352	-5.26964	CCT2
ENST00000493767	ENSG00000135636	-0.0821543	-2.21033	-0.726246	0.46783	0.880352	-5.28569	DYSF
ENST00000460853	ENSG00000205560	0.0853743	-2.22846	0.726229	0.46784	0.880352	-5.28401	CPT1B
ENST00000495146	ENSG00000084733	-0.0924194	1.15761	-0.726229	0.46784	0.880352	-5.74165	RAB10
ENST00000379611	ENSG00000164221	-0.127134	-2.17811	-0.726223	0.467844	0.880352	-5.29027	CCDC112
ENST00000600692	ENSG00000196705	-0.0412368	3.52706	-0.726213	0.46785	0.880352	-6.14806	ZNF431
ENST00000648430	ENSG00000186487	-0.0538378	-0.40797	-0.7262	0.467858	0.880352	-5.31905	MYT1L
ENST00000393389	ENSG00000137494	0.0330707	2.87952	0.726156	0.467885	0.880356	-6.00055	ANKRD42
ENST00000439090	ENSG00000164483	-0.0284996	5.03224	-0.726129	0.467901	0.880356	-6.46133	SAMD3
ENST00000414066	ENSG00000228828	0.0357587	0.862821	0.726115	0.467911	0.880356	-5.5611	TLK2P2
ENST00000424586	ENSG00000011600	-0.0406887	4.48302	-0.7261	0.46792	0.880356	-6.34274	TYROBP
ENST00000575041	ENSG00000122299	0.112439	-1.2428	0.726083	0.46793	0.880356	-5.26884	ZC3H7A
ENST00000342386	ENSG00000120539	-0.127924	-2.03148	-0.726078	0.467933	0.880356	-5.27616	MASTL
ENST00000466697	ENSG00000169914	-0.0778401	-1.79144	-0.726059	0.467944	0.880356	-5.26114	OTUD3
ENST00000594350	ENSG00000161677	-0.0916925	-2.42063	-0.72605	0.46795	0.880356	-5.29609	JOSD2
ENST00000529993	ENSG00000162337	-0.0941766	-1.85192	-0.726046	0.467953	0.880356	-5.27139	LRP5
ENST00000471836	ENSG00000138964	-0.0375866	2.58694	-0.726011	0.467974	0.880367	-5.93969	PARVG
ENST00000618117	ENSG00000047578	0.0952011	-1.54337	0.725973	0.467998	0.880367	-5.2544	KIAA0556
ENST00000400522	ENSG00000215529	-0.0477261	0.274755	-0.725961	0.468005	0.880367	-5.42545	EFCAB8
ENST00000524506	ENSG00000173653	0.0866229	-2.89621	0.725951	0.468011	0.880367	-5.33023	RCE1
ENST00000476084	ENSG00000160209	0.0516	-0.301737	0.725897	0.468044	0.880367	-5.33602	PDXK
ENST00000469513	ENSG00000143390	0.0731883	-2.44855	0.725887	0.46805	0.880367	-5.29751	RFX5
ENST00000482206	ENSG00000115325	-0.0838683	-2.55097	-0.725876	0.468057	0.880367	-5.30916	DOK1
ENST00000557006	ENSG00000198133	0.165329	-1.39864	0.725876	0.468057	0.880367	-5.37127	TMEM229B
ENST00000513019	ENSG00000013561	0.107724	-1.98284	0.725874	0.468058	0.880367	-5.26774	RNF14
ENST00000503564	ENSG00000168255	0.10372	-0.31687	0.725836	0.468081	0.880367	-5.35223	POLR2J3
ENST00000593944	ENSG00000105722	0.0809786	-2.86769	0.725825	0.468088	0.880367	-5.32662	ERF
ENST00000528163	ENSG00000008517	-0.146366	-1.43216	-0.725818	0.468093	0.880367	-5.33438	IL32
ENST00000333651	ENSG00000064961	-0.0492189	3.3152	-0.725799	0.468104	0.880367	-6.10073	HMG20B
ENST00000490612	ENSG00000204120	0.0818415	-1.60485	0.725792	0.468108	0.880367	-5.26041	GIGYF2
ENST00000312175	ENSG00000175334	-0.0558389	1.49604	-0.725745	0.468137	0.880367	-5.71587	BANF1
ENST00000547201	ENSG00000155313	-0.137388	0.360269	-0.725723	0.46815	0.880367	-5.44773	USP25
ENST00000584924	ENSG00000141293	-0.0477829	2.31841	-0.72569	0.468171	0.880367	-5.89442	SKAP1
ENST00000529672	ENSG00000137713	-0.0614267	-0.0454385	-0.72568	0.468177	0.880367	-5.3824	PPP2R1B
ENST00000466374	ENSG00000100151	-0.0714322	-2.51811	-0.72565	0.468195	0.880367	-5.30295	PICK1
ENST00000531840	ENSG00000110651	-0.0294653	2.5828	-0.725643	0.4682	0.880367	-5.94857	CD81
ENST00000360252	ENSG00000102710	-0.140095	-2.17026	-0.725635	0.468205	0.880367	-5.31338	SUPT20H
ENST00000633728	ENSG00000273594	0.0283889	2.22738	0.725624	0.468211	0.880367	-5.86268	EEF1D
ENST00000608255	ENSG00000272602	-0.148276	0.0089463	-0.725612	0.468219	0.880367	-5.45353	ZNF595
ENST00000482153	ENSG00000198546	-0.0862576	-1.81804	-0.725605	0.468223	0.880367	-5.25845	ZNF511
ENST00000531095	ENSG00000128284	0.0348045	1.02675	0.725599	0.468227	0.880367	-5.60163	APOL3
ENST00000442192	ENSG00000215559	-0.0928918	-1.21254	-0.725558	0.468252	0.880367	-5.26481	ANKRD20A11P
ENST00000545647	ENSG00000138669	-0.0888094	-1.96103	-0.725555	0.468253	0.880367	-5.28209	PRKG2
ENST00000615433	ENSG00000236383	0.0437951	0.00531307	0.725535	0.468266	0.880367	-5.38707	CCDC200
ENST00000475623	ENSG00000146828	-0.10143	-2.3234	-0.725519	0.468276	0.880367	-5.29534	SLC12A9
ENST00000551535	ENSG00000139636	0.0263227	1.90316	0.725515	0.468278	0.880367	-5.78006	LMBR1L
ENST00000470960	ENSG00000111785	0.0371932	2.09333	0.725472	0.468304	0.880367	-5.83738	RIC8B
ENST00000472622	ENSG00000133678	-0.0739072	-2.82524	-0.725394	0.468352	0.880367	-5.32844	TMEM254
ENST00000419574	ENSG00000112561	-0.0515116	1.32741	-0.725323	0.468396	0.880367	-5.65488	TFEB
ENST00000264977	ENSG00000073711	-0.0548491	-0.14689	-0.725315	0.468401	0.880367	-5.35726	PPP2R3A
ENST00000473820	ENSG00000105568	0.11677	-0.171887	0.72528	0.468422	0.880367	-5.41603	PPP2R1A
ENST00000560303	ENSG00000140350	-0.085272	2.72102	-0.725259	0.468435	0.880367	-6.06406	ANP32A
ENST00000458337	ENSG00000173163	-0.11732	-1.04035	-0.725258	0.468436	0.880367	-5.29918	COMMD1
ENST00000397296	ENSG00000111181	0.105914	-2.32427	0.725226	0.468455	0.880367	-5.29286	SLC6A12
ENST00000564239	ENSG00000140463	0.0782104	-2.21622	0.725222	0.468458	0.880367	-5.28227	BBS4
ENST00000436970	ENSG00000172530	-0.070647	-3.19662	-0.725209	0.468466	0.880367	-5.35317	BANP
ENST00000596424	ENSG00000104960	0.077268	-1.99756	0.725205	0.468468	0.880367	-5.28511	PTOV1
ENST00000438530	ENSG00000033867	-0.0626158	-3.42202	-0.725185	0.468481	0.880367	-5.37034	SLC4A7
ENST00000623622	ENSG00000101901	0.111077	-0.391258	0.725176	0.468486	0.880367	-5.35408	ALG13
ENST00000610545	ENSG00000145293	-0.0656539	-3.34928	-0.725151	0.468501	0.880367	-5.36173	ENOPH1
ENST00000418022	ENSG00000144381	-0.0839974	-1.4641	-0.725137	0.46851	0.880367	-5.26034	HSPD1
ENST00000380664	ENSG00000165521	0.140247	-0.13407	0.725135	0.468511	0.880367	-5.38983	EML5
ENST00000316549	ENSG00000181804	-0.0113256	5.12002	-0.725112	0.468525	0.880367	-6.47008	SLC9A9
ENST00000346208	ENSG00000107485	-0.104472	-2.66369	-0.725099	0.468533	0.880367	-5.31395	GATA3
ENST00000503835	ENSG00000152359	0.0822846	-2.88143	0.725065	0.468554	0.880367	-5.32898	POC5
ENST00000394589	ENSG00000185379	-0.131279	-1.39649	-0.725056	0.468559	0.880367	-5.29345	RAD51D
ENST00000361432	ENSG00000119979	0.0167012	4.94879	0.72505	0.468563	0.880367	-6.43257	FAM45A
ENST00000441707	ENSG00000148187	0.0723044	0.559496	0.72504	0.46857	0.880367	-5.51445	MRRF
ENST00000478129	ENSG00000187239	0.0928849	1.53409	0.725033	0.468573	0.880367	-5.73587	FNBP1
ENST00000370172	ENSG00000166169	-0.100765	-2.69812	-0.725015	0.468585	0.880367	-5.31722	POLL
ENST00000412414	ENSG00000118263	-0.116	-1.83632	-0.724989	0.4686	0.880367	-5.36125	KLF7
ENST00000542061	ENSG00000112787	0.0533395	0.872296	0.724982	0.468605	0.880367	-5.58009	FBRSL1
ENST00000579935	ENSG00000268043	0.11806	-1.21602	0.724936	0.468633	0.880367	-5.28527	NBPF12
ENST00000416967	ENSG00000100348	-0.124692	-0.184964	-0.724921	0.468642	0.880367	-5.40665	TXN2
ENST00000310795	ENSG00000112062	0.101981	-2.05515	0.724914	0.468647	0.880367	-5.27366	MAPK14
ENST00000448430	ENSG00000256061	0.0700117	-0.938261	0.724883	0.468666	0.880367	-5.28082	DNAAF4
ENST00000234071	ENSG00000115718	0.0771548	-2.66196	0.724873	0.468672	0.880367	-5.31477	PROC
ENST00000562530	ENSG00000158805	-0.0864129	-2.75679	-0.724873	0.468672	0.880367	-5.32168	ZNF276
ENST00000390645	ENSG00000188042	0.0152545	7.36802	0.724869	0.468674	0.880367	-6.98701	ARL4C
ENST00000441877	ENSG00000161381	-0.0755992	-3.02491	-0.724847	0.468688	0.880367	-5.34226	PLXDC1
ENST00000574963	ENSG00000120071	0.104862	-0.94476	0.724816	0.468707	0.880367	-5.31077	KANSL1
ENST00000431196	ENSG00000147050	-0.0708133	0.13209	-0.724802	0.468715	0.880367	-5.42257	KDM6A
ENST00000508963	ENSG00000204628	0.13876	0.377115	0.724802	0.468715	0.880367	-5.51532	RACK1
ENST00000639912	ENSG00000197563	-0.0877782	-2.89455	-0.724796	0.468719	0.880367	-5.33127	PIGN
ENST00000515463	ENSG00000153037	0.0726612	-3.21899	0.724788	0.468724	0.880367	-5.35265	SRP19
ENST00000470868	ENSG00000158417	0.0954694	-0.924418	0.72478	0.468729	0.880367	-5.28093	EIF5B
ENST00000473449	ENSG00000206476	0.103775	-2.12471	0.724775	0.468732	0.880367	-5.27947	VARS2
ENST00000376701	ENSG00000015285	-0.0235496	4.23767	-0.724766	0.468737	0.880367	-6.2893	WAS
ENST00000568890	ENSG00000205423	0.108634	-2.866	0.724755	0.468744	0.880367	-5.32883	CNEP1R1
ENST00000464525	ENSG00000168255	0.0923902	2.30783	0.724751	0.468747	0.880367	-5.88661	POLR2J3
ENST00000260102	ENSG00000137547	-0.0413588	2.85319	-0.724745	0.46875	0.880367	-6.00657	MRPL15
ENST00000597901	ENSG00000105486	-0.075813	-2.19986	-0.72471	0.468772	0.880367	-5.27916	LIG1
ENST00000326639	ENSG00000138709	0.124152	-1.86767	0.724696	0.46878	0.880367	-5.28743	LARP1B
ENST00000493787	ENSG00000156042	0.0284343	2.02593	0.724684	0.468788	0.880367	-5.81173	CFAP70
ENST00000412521	ENSG00000127948	-0.0772409	-2.43457	-0.724683	0.468788	0.880367	-5.30688	POR
ENST00000252797	ENSG00000169951	0.149112	-0.862239	0.724667	0.468798	0.880367	-5.29945	ZNF764
ENST00000420717	ENSG00000072135	-0.0686079	-0.875722	-0.724638	0.468816	0.880367	-5.27057	PTPN18
ENST00000395860	ENSG00000100483	0.138159	-1.87948	0.724629	0.468822	0.880367	-5.27762	VCPKMT
ENST00000482517	ENSG00000005810	-0.0260907	2.63103	-0.724627	0.468822	0.880367	-5.94784	MYCBP2
ENST00000644956	ENSG00000285277	-0.0769414	-2.68392	-0.724625	0.468824	0.880367	-5.31727	AC254813.2
ENST00000505457	ENSG00000112941	0.0592887	-0.394348	0.724535	0.468879	0.88042	-5.33053	TENT4A
ENST00000556314	ENSG00000198604	0.067209	0.426983	0.724522	0.468887	0.88042	-5.4916	BAZ1A
ENST00000496174	ENSG00000168283	0.082397	-2.10448	0.724465	0.468922	0.88042	-5.28382	BMI1
ENST00000507115	ENSG00000113013	-0.113794	-1.22741	-0.724464	0.468923	0.88042	-5.27957	HSPA9
ENST00000503698	ENSG00000164327	0.0397857	2.29128	0.724448	0.468932	0.88042	-5.87934	RICTOR
ENST00000492367	ENSG00000104805	0.147845	0.343705	0.724448	0.468932	0.88042	-5.54095	NUCB1
ENST00000400445	ENSG00000172915	-0.126549	2.18133	-0.724442	0.468936	0.88042	-5.89804	NBEA
ENST00000368135	ENSG00000163564	-0.0221374	3.67388	-0.724433	0.468942	0.88042	-6.17404	PYHIN1
ENST00000492039	ENSG00000243667	0.080031	-2.44462	0.724421	0.468949	0.88042	-5.29648	WDR92
ENST00000282488	ENSG00000152601	0.123596	4.65719	0.724411	0.468955	0.88042	-6.42144	MBNL1
ENST00000437222	ENSG00000171940	-0.0476656	1.25551	-0.724371	0.46898	0.880431	-5.64128	ZNF217
ENST00000398163	ENSG00000100814	0.0861092	-2.21877	0.724367	0.468982	0.880431	-5.28065	CCNB1IP1
ENST00000462958	ENSG00000136717	0.0228633	3.16816	0.724286	0.469032	0.880505	-6.07771	BIN1
ENST00000419437	ENSG00000134077	0.0729992	-2.61395	0.724256	0.46905	0.880507	-5.30812	THUMPD3
ENST00000374733	ENSG00000165029	-0.0649854	0.617165	-0.724243	0.469058	0.880507	-5.50536	ABCA1
ENST00000527864	ENSG00000116729	0.0709073	-0.630388	0.724224	0.46907	0.880507	-5.31285	WLS
ENST00000498008	ENSG00000117481	-0.07787	-2.60232	-0.724204	0.469082	0.880507	-5.30741	NSUN4
ENST00000562220	ENSG00000250120	-0.0475408	-0.301332	-0.724201	0.469084	0.880507	-5.32907	PCDHA10
ENST00000539373	ENSG00000111581	-0.0687675	-2.33425	-0.724106	0.469142	0.880579	-5.29232	NUP107
ENST00000470092	ENSG00000101336	0.0242727	2.8046	0.724064	0.469168	0.880579	-5.98947	HCK
ENST00000527776	ENSG00000149182	0.109966	-1.35799	0.724054	0.469174	0.880579	-5.26341	ARFGAP2
ENST00000586276	ENSG00000108883	0.0356259	1.76074	0.724051	0.469176	0.880579	-5.75318	EFTUD2
ENST00000474481	ENSG00000160072	-0.057787	0.524866	-0.724031	0.469188	0.880579	-5.50365	ATAD3B
ENST00000374151	ENSG00000204161	0.03556	3.81819	0.723993	0.469211	0.880579	-6.2007	TMEM273
ENST00000591793	ENSG00000267022	-0.0958945	1.50711	-0.723972	0.469224	0.880579	-5.70573
ENST00000588523	ENSG00000132017	-0.0869068	-0.809193	-0.723954	0.469235	0.880579	-5.3756	DCAF15
ENST00000640569	ENSG00000078269	0.0677068	-1.51911	0.723953	0.469236	0.880579	-5.25281	SYNJ2
ENST00000575209	ENSG00000072849	0.0320607	0.996335	0.72395	0.469238	0.880579	-5.57542	DERL2
ENST00000425941	ENSG00000115875	0.0879845	-3.14791	0.723944	0.469242	0.880579	-5.3527	SRSF7
ENST00000610712	ENSG00000186814	0.0494726	3.04781	0.72393	0.46925	0.880579	-6.04809	ZSCAN30
ENST00000520608	ENSG00000254004	-0.0819135	-1.6425	-0.72392	0.469256	0.880579	-5.27325	ZNF260
ENST00000321685	ENSG00000110011	-0.0780054	1.20044	-0.723901	0.469268	0.880579	-5.78542	DNAJC4
ENST00000476222	ENSG00000231500	0.0684538	-2.72082	0.723886	0.469277	0.880579	-5.31869	RPS18
ENST00000491519	ENSG00000182568	0.0221086	3.10744	0.723832	0.469311	0.880622	-6.05926	SATB1
ENST00000574110	ENSG00000105176	-0.0436725	4.56906	-0.723793	0.469334	0.880634	-6.36947	URI1
ENST00000524018	ENSG00000153317	0.0469243	0.529269	0.723775	0.469345	0.880634	-5.48655	ASAP1
ENST00000227880	ENSG00000110446	-0.0773062	3.86731	-0.723768	0.46935	0.880634	-6.20729	SLC15A3
ENST00000373816	ENSG00000162419	0.00944453	4.98895	0.723754	0.469358	0.880634	-6.44164	GMEB1
ENST00000401095	ENSG00000215912	0.0837704	0.165296	0.723722	0.469378	0.880645	-5.45313	TTC34
ENST00000478996	ENSG00000006459	-0.0316116	1.56886	-0.723697	0.469393	0.880645	-5.70557	KDM7A
ENST00000465628	ENSG00000114650	0.0704455	-0.996424	0.723694	0.469395	0.880645	-5.26604	SCAP
ENST00000376592	ENSG00000177000	0.12331	2.61199	0.723661	0.469415	0.880655	-5.98846	MTHFR
ENST00000356091	ENSG00000215440	-0.0830927	2.17329	-0.723652	0.469421	0.880655	-5.97768	NPEPL1
ENST00000378809	ENSG00000127328	-0.107293	-1.66757	-0.723628	0.469436	0.880664	-5.2804	RAB3IP
ENST00000553943	ENSG00000139990	-0.0343713	1.19791	-0.723566	0.469474	0.880711	-5.64481	DCAF5
ENST00000508646	ENSG00000112977	0.0657199	-1.35734	0.723539	0.46949	0.880711	-5.25609	DAP
ENST00000443785	ENSG00000159086	-0.122304	-1.95752	-0.723512	0.469507	0.880711	-5.2799	PAXBP1
ENST00000525861	ENSG00000078124	0.0999619	-1.06772	0.723498	0.469515	0.880711	-5.27189	ACER3
ENST00000412916	ENSG00000067955	0.032476	4.58009	0.723496	0.469517	0.880711	-6.36488	CBFB
ENST00000375640	ENSG00000204387	-0.120551	-0.28864	-0.723486	0.469523	0.880711	-5.63724	C6orf48
ENST00000393562	ENSG00000160211	-0.0816293	4.73503	-0.723447	0.469547	0.880722	-6.38624	G6PD
ENST00000359206	ENSG00000005471	0.137207	-1.74048	0.723443	0.469549	0.880722	-5.27006	ABCB4
ENST00000428708	ENSG00000175866	0.0810684	-2.80986	0.723401	0.469575	0.88075	-5.33045	BAIAP2
ENST00000443878	ENSG00000144566	-0.0579935	-0.000376562	-0.723325	0.469621	0.880802	-5.40365	RAB5A
ENST00000543374	ENSG00000175581	-0.0806844	-2.4452	-0.72331	0.469631	0.880802	-5.29925	MRPL48
ENST00000368886	ENSG00000095574	-0.180998	2.26209	-0.723297	0.469639	0.880802	-5.92734	IKZF5
ENST00000472138	ENSG00000226033	-0.0876782	-2.93908	-0.723289	0.469644	0.880802	-5.33646	STK19
ENST00000486848	ENSG00000241258	-0.0816131	-0.398964	-0.723188	0.469706	0.880875	-5.35768	CRCP
ENST00000433782	ENSG00000151687	0.123483	0.479747	0.723174	0.469714	0.880875	-5.49261	ANKAR
ENST00000485792	ENSG00000257923	0.0336015	0.875128	0.723162	0.469722	0.880875	-5.54975	CUX1
ENST00000418450	ENSG00000175193	0.100105	-2.02156	0.723097	0.469762	0.880875	-5.27108	PARL
ENST00000420525	ENSG00000078403	0.0858062	-1.39506	0.723088	0.469767	0.880875	-5.26937	MLLT10
ENST00000599999	ENSG00000105229	0.0718346	-3.07093	0.723069	0.469779	0.880875	-5.34896	PIAS4
ENST00000471943	ENSG00000148343	-0.0679546	-2.39814	-0.723068	0.469779	0.880875	-5.29425	MIGA2
ENST00000317091	ENSG00000172831	-0.0641148	3.80292	-0.723062	0.469783	0.880875	-6.20496	CES2
ENST00000526620	ENSG00000160593	-0.0186522	6.51742	-0.723049	0.469791	0.880875	-6.77723	JAML
ENST00000588281	ENSG00000087157	0.0346501	3.8207	0.72303	0.469803	0.880875	-6.20879	PGS1
ENST00000395346	ENSG00000087111	-0.131133	1.97708	-0.723019	0.46981	0.880875	-5.83714	PIGS
ENST00000341423	ENSG00000189403	-0.019586	4.50463	-0.723012	0.469814	0.880875	-6.34727	HMGB1
ENST00000472481	ENSG00000142541	-0.0855094	-2.3486	-0.722994	0.469825	0.880875	-5.32712	RPL13A
ENST00000488169	ENSG00000136816	0.0927062	-1.18988	0.722982	0.469832	0.880875	-5.27561	TOR1B
ENST00000511890	ENSG00000169220	-0.11993	-2.20091	-0.722974	0.469837	0.880875	-5.35519	RGS14
ENST00000558486	ENSG00000137776	-0.07123	-2.57477	-0.722834	0.469923	0.88099	-5.30799	SLTM
ENST00000620801	ENSG00000275970	-0.146426	-1.70696	-0.722817	0.469934	0.88099	-5.31946	FCAR
ENST00000342628	ENSG00000111206	0.0629136	-0.203446	0.722806	0.46994	0.88099	-5.36153	FOXM1
ENST00000458497	ENSG00000073331	-0.0641174	5.33543	-0.722796	0.469947	0.88099	-6.52131	ALPK1
ENST00000560918	ENSG00000179981	0.0702729	-0.995452	0.72279	0.46995	0.88099	-5.27604	TSHZ1
ENST00000418765	ENSG00000215190	0.0726151	-2.81331	0.72275	0.469974	0.881001	-5.3283	LINC00680
ENST00000454930	ENSG00000136504	-0.108442	1.25694	-0.722733	0.469985	0.881001	-5.74692	KAT7
ENST00000461475	ENSG00000170266	-0.0713279	0.821512	-0.722699	0.470006	0.881001	-5.54388	GLB1
ENST00000614189	ENSG00000180628	-0.0338066	6.85949	-0.722696	0.470008	0.881001	-6.86449	PCGF5
ENST00000556152	ENSG00000213983	0.0681996	-0.618244	0.722676	0.47002	0.881001	-5.30582	AP1G2
ENST00000382870	ENSG00000121741	-0.125081	1.25485	-0.72267	0.470024	0.881001	-5.65907	ZMYM2
ENST00000622376	ENSG00000170684	0.0878292	-1.2569	0.722663	0.470028	0.881001	-5.26718	ZNF296
ENST00000546702	ENSG00000162433	0.100425	-0.964475	0.722641	0.470042	0.881008	-5.285	AK4
ENST00000531900	ENSG00000160818	-0.082827	-2.19275	-0.722574	0.470083	0.881011	-5.28312	GPATCH4
ENST00000587760	ENSG00000008441	-0.13118	-1.39883	-0.72257	0.470086	0.881011	-5.31066	NFIX
ENST00000466989	ENSG00000143374	-0.0646833	-2.53522	-0.722557	0.470093	0.881011	-5.30701	TARS2
ENST00000648463	ENSG00000260518	-0.0672888	-1.59773	-0.722537	0.470106	0.881011	-5.25807	BMS1P8
ENST00000241600	ENSG00000122140	0.106429	1.74408	0.722535	0.470107	0.881011	-5.78277	MRPS2
ENST00000486689	ENSG00000138303	-0.0991315	-2.01787	-0.722509	0.470123	0.881011	-5.27196	ASCC1
ENST00000361704	ENSG00000158019	-0.135337	0.191388	-0.722505	0.470125	0.881011	-5.42683	BABAM2
ENST00000461507	ENSG00000160752	0.112429	0.844328	0.722489	0.470135	0.881011	-5.56461	FDPS
ENST00000586113	ENSG00000125740	-0.0724804	-2.78307	-0.722474	0.470145	0.881011	-5.32454	FOSB
ENST00000413952	ENSG00000129103	-0.0902247	-1.79794	-0.72247	0.470147	0.881011	-5.27394	SUMF2
ENST00000400913	ENSG00000171680	0.0922413	-2.53666	0.72243	0.470171	0.881031	-5.30128	PLEKHG5
ENST00000559656	ENSG00000140543	-0.0622803	-2.38477	-0.722419	0.470178	0.881031	-5.29432	DET1
ENST00000532603	ENSG00000073921	-0.107973	-1.73189	-0.722373	0.470206	0.881064	-5.27142	PICALM
ENST00000534448	ENSG00000134575	0.0697995	0.441713	0.722346	0.470223	0.881069	-5.47061	ACP2
ENST00000373068	ENSG00000148339	-0.0655911	3.26448	-0.722323	0.470237	0.881069	-6.10408	SLC25A25
ENST00000355228	ENSG00000188610	-0.078054	-2.85406	-0.722319	0.47024	0.881069	-5.33131	FAM72B
ENST00000620675	ENSG00000136098	-0.115861	-2.29544	-0.722296	0.470254	0.881076	-5.28871	NEK3
ENST00000523887	ENSG00000147475	0.143534	0.329367	0.72224	0.470288	0.881121	-5.45691	ERLIN2
ENST00000462536	ENSG00000206505	-0.122877	-2.65119	-0.722212	0.470305	0.881133	-5.3191	HLA-A
ENST00000593535	ENSG00000076944	0.106626	-1.58446	0.722173	0.470329	0.881133	-5.41803	STXBP2
ENST00000451270	ENSG00000182718	0.0158983	7.73206	0.722157	0.470339	0.881133	-7.07244	ANXA2
ENST00000605660	ENSG00000196422	0.137614	-1.27256	0.722144	0.470347	0.881133	-5.27687	PPP1R26
ENST00000456530	ENSG00000174748	0.0170056	3.10986	0.722136	0.470352	0.881133	-6.05646	RPL15
ENST00000489213	ENSG00000114098	0.133024	-1.65851	0.722129	0.470357	0.881133	-5.2868	ARMC8
ENST00000397594	ENSG00000174775	0.110499	-1.9884	0.722099	0.470375	0.881141	-5.27192	HRAS
ENST00000489923	ENSG00000065485	-0.0895446	-2.74751	-0.722081	0.470386	0.881141	-5.3223	PDIA5
ENST00000525878	ENSG00000009307	0.125773	-1.59886	0.722072	0.470391	0.881141	-5.26519	CSDE1
ENST00000474379	ENSG00000143353	0.076993	-3.06236	0.722043	0.470409	0.881154	-5.3467	LYPLAL1
ENST00000609948	ENSG00000167113	0.0814369	-0.771435	0.721971	0.470454	0.8812	-5.29683	COQ4
ENST00000451801	ENSG00000176083	0.0731626	-2.69589	0.72197	0.470454	0.8812	-5.31776	ZNF683
ENST00000222800	ENSG00000106077	-0.110849	-2.0107	-0.72185	0.470528	0.881249	-5.32038	ABHD11
ENST00000468508	ENSG00000173638	0.0288102	3.10794	0.72184	0.470534	0.881249	-6.05576	SLC19A1
ENST00000274811	ENSG00000146083	0.0234318	4.40353	0.721814	0.47055	0.881249	-6.32503	RNF44
ENST00000635152	ENSG00000185024	0.0612802	1.28192	0.721803	0.470557	0.881249	-5.6518	BRF1
ENST00000482289	ENSG00000144040	-0.0731084	-2.32162	-0.721799	0.470559	0.881249	-5.29128	SFXN5
ENST00000610664	ENSG00000275895	-0.128478	0.495786	-0.721789	0.470565	0.881249	-5.61843	U2AF1L5
ENST00000492597	ENSG00000078070	0.0581282	1.7781	0.721786	0.470567	0.881249	-5.76234	MCCC1
ENST00000562029	ENSG00000204991	0.0577406	-0.488938	0.721744	0.470593	0.881249	-5.3304	SPIRE2
ENST00000588831	ENSG00000126243	0.0842673	-0.491913	0.721733	0.470599	0.881249	-5.33244	LRFN3
ENST00000458465	ENSG00000144455	-0.0819982	-2.49222	-0.721723	0.470606	0.881249	-5.30608	SUMF1
ENST00000450418	ENSG00000229241	-0.0456744	0.76878	-0.721714	0.470611	0.881249	-5.53274	PNPT1P1
ENST00000460311	ENSG00000168288	0.0318829	1.00842	0.721711	0.470613	0.881249	-5.59728	MMADHC
ENST00000426257	ENSG00000234436	0.0592109	-0.373087	0.721707	0.470616	0.881249	-5.34565	AC245884.2
ENST00000438166	ENSG00000115159	-0.0473794	3.04285	-0.721693	0.470624	0.881249	-6.04538	GPD2
ENST00000454936	ENSG00000100429	0.104337	-2.39976	0.721638	0.470658	0.881252	-5.29708	HDAC10
ENST00000519754	ENSG00000120533	-0.0493161	-0.172599	-0.721635	0.47066	0.881252	-5.36877	ENY2
ENST00000302351	ENSG00000171617	0.0994492	4.10394	0.721621	0.470668	0.881252	-6.26716	ENC1
ENST00000644336	ENSG00000285022	0.0511326	2.11569	0.72162	0.470669	0.881252	-5.84884	AC270282.1
ENST00000562324	ENSG00000172775	0.115857	-0.605186	0.721605	0.470678	0.881252	-5.43509	FAM192A
ENST00000598046	ENSG00000182141	-0.0400241	3.51791	-0.721575	0.470697	0.881252	-6.15246	ZNF708
ENST00000643380	ENSG00000113163	-0.0773311	-2.39744	-0.721573	0.470698	0.881252	-5.29855	COL4A3BP
ENST00000357529	ENSG00000166532	0.17408	0.0269327	0.721549	0.470713	0.881258	-5.43341	RIMKLB
ENST00000323830	ENSG00000178772	0.058617	-0.659405	0.721534	0.470722	0.881258	-5.33272	CPN2
ENST00000369870	ENSG00000162650	-0.0789696	-2.4812	-0.721504	0.470741	0.881264	-5.30533	ATXN7L2
ENST00000455687	ENSG00000227460	0.0744549	-3.20889	0.72149	0.470749	0.881264	-5.35861	SYNGAP1
ENST00000357618	ENSG00000010704	-0.0172587	3.18243	-0.721476	0.470758	0.881264	-6.068	HFE
ENST00000595870	ENSG00000105700	-0.0806117	-2.86175	-0.721461	0.470767	0.881264	-5.33462	KXD1
ENST00000513459	ENSG00000163138	-0.0814614	-2.97351	-0.721424	0.47079	0.881288	-5.34121	PACRGL
ENST00000560194	ENSG00000074603	0.051147	0.821101	0.721362	0.470828	0.88134	-5.55072	DPP8
ENST00000434009	ENSG00000009413	-0.117839	2.71175	-0.721335	0.470844	0.881351	-6.00126	REV3L
ENST00000282292	ENSG00000152439	-0.0760375	2.10589	-0.721021	0.471037	0.88166	-5.83359	ZNF773
ENST00000567110	ENSG00000167005	0.0812273	-0.403078	0.720998	0.471052	0.88166	-5.33241	NUDT21
ENST00000597298	ENSG00000125734	-0.128176	-0.472945	-0.72095	0.471081	0.88166	-5.44877	GPR108
ENST00000567384	ENSG00000088682	0.0665409	-1.34683	0.720944	0.471085	0.88166	-5.25378	COQ9
ENST00000269383	ENSG00000141569	0.0135549	4.1218	0.720942	0.471086	0.88166	-6.27085	TRIM65
ENST00000565457	ENSG00000205423	0.0533552	3.54772	0.72089	0.471118	0.88166	-6.16996	CNEP1R1
ENST00000524884	ENSG00000174483	0.0595732	-0.975688	0.72088	0.471124	0.88166	-5.28185	BBS1
ENST00000484638	ENSG00000132669	0.0958846	2.68671	0.72088	0.471124	0.88166	-5.97946	RIN2
ENST00000486034	ENSG00000166105	0.0839003	-2.70778	0.720877	0.471126	0.88166	-5.31904	GLB1L3
ENST00000576114	ENSG00000181222	0.076204	-1.9205	0.720875	0.471127	0.88166	-5.27637	POLR2A
ENST00000648250	ENSG00000134516	0.0280667	2.02142	0.720868	0.471132	0.88166	-5.80633	DOCK2
ENST00000397406	ENSG00000214063	-0.0983717	-0.585231	-0.720828	0.471156	0.88166	-5.49343	TSPAN4
ENST00000526202	ENSG00000136153	0.075272	-3.03853	0.720822	0.47116	0.88166	-5.34587	LMO7
ENST00000437155	ENSG00000182944	-0.0888356	2.74497	-0.720818	0.471162	0.88166	-5.98311	EWSR1
ENST00000448187	ENSG00000205531	0.0275154	4.0516	0.720816	0.471164	0.88166	-6.26585	NAP1L4
ENST00000496634	ENSG00000255508	0.109563	-0.66822	0.720788	0.471181	0.881673	-5.30226	AP002990.1
ENST00000394264	ENSG00000187866	-0.00908147	5.19499	-0.720766	0.471194	0.881675	-6.48738	FAM122A
ENST00000598005	ENSG00000142347	-0.0489958	1.12702	-0.720746	0.471206	0.881675	-5.60448	MYO1F
ENST00000476764	ENSG00000161267	-0.0668339	-1.27448	-0.720735	0.471213	0.881675	-5.26463	BDH1
ENST00000467972	ENSG00000146828	-0.0158121	4.61456	-0.720652	0.471265	0.881752	-6.36459	SLC12A9
ENST00000389301	ENSG00000187741	-0.0383411	2.20893	-0.720591	0.471302	0.881793	-5.85256	FANCA
ENST00000650147	ENSG00000197594	-0.0674985	-1.82226	-0.720581	0.471308	0.881793	-5.2596	ENPP1
ENST00000550351	ENSG00000058272	-0.0231976	2.27904	-0.720565	0.471318	0.881793	-5.87158	PPP1R12A
ENST00000521164	ENSG00000120899	-0.0927828	-0.384786	-0.720532	0.471338	0.881793	-5.56747	PTK2B
ENST00000547504	ENSG00000111647	0.0267941	1.56606	0.720476	0.471373	0.881793	-5.71037	UHRF1BP1L
ENST00000544291	ENSG00000059804	0.10155	-1.30232	0.720464	0.47138	0.881793	-5.27849	SLC2A3
ENST00000619401	ENSG00000275568	0.112675	-2.13781	0.720453	0.471387	0.881793	-5.32345	ARHGAP11A
ENST00000483639	ENSG00000160714	-0.0566947	0.195851	-0.720425	0.471404	0.881793	-5.41975	UBE2Q1
ENST00000641779	ENSG00000221836	-0.0688854	-2.00708	-0.720413	0.471411	0.881793	-5.27507	OR2A5
ENST00000649812	ENSG00000117298	0.09125	-2.74742	0.720413	0.471412	0.881793	-5.32624	ECE1
ENST00000477861	ENSG00000180957	0.0769011	-0.222445	0.720409	0.471414	0.881793	-5.36515	PITPNB
ENST00000526182	ENSG00000178104	0.0734433	-1.51541	0.720401	0.471419	0.881793	-5.25898	PDE4DIP
ENST00000250024	ENSG00000129173	-0.0684617	-2.36961	-0.720391	0.471425	0.881793	-5.29263	E2F8
ENST00000479942	ENSG00000085978	0.126002	2.89796	0.720355	0.471447	0.881793	-6.02213	ATG16L1
ENST00000475258	ENSG00000119777	0.0475762	0.539116	0.720337	0.471458	0.881793	-5.489	TMEM214
ENST00000612421	ENSG00000124570	-0.105791	-0.0260262	-0.720321	0.471468	0.881793	-5.46039	SERPINB6
ENST00000524333	ENSG00000164941	0.0625123	4.08509	0.720319	0.471469	0.881793	-6.26664	INTS8
ENST00000452137	ENSG00000163002	-0.0723601	-0.5937	-0.720314	0.471473	0.881793	-5.32166	NUP35
ENST00000322349	ENSG00000102189	0.0124004	5.45356	0.720241	0.471518	0.881844	-6.54804	EEA1
ENST00000283628	ENSG00000153560	0.116923	2.10364	0.720221	0.47153	0.881844	-5.87708	UBP1
ENST00000577664	ENSG00000108465	-0.103237	-1.16284	-0.720208	0.471538	0.881844	-5.44575	CDK5RAP3
ENST00000613183	ENSG00000066697	0.122444	-1.80732	0.720203	0.471541	0.881844	-5.27437	MSANTD3
ENST00000594552	ENSG00000182472	0.102755	-0.597303	0.720186	0.471551	0.881844	-5.33997	CAPN12
ENST00000331320	ENSG00000182979	-0.146957	-1.44445	-0.720122	0.471591	0.881859	-5.30752	MTA1
ENST00000546796	ENSG00000139644	-0.097102	-0.514526	-0.720107	0.4716	0.881859	-5.32697	TMBIM6
ENST00000620804	ENSG00000274600	0.13846	0.292326	0.720103	0.471602	0.881859	-5.46751	RIMBP3B
ENST00000344029	ENSG00000143502	0.0855324	-0.548591	0.720103	0.471603	0.881859	-5.32547	SUSD4
ENST00000559564	ENSG00000198146	-0.11472	-1.16622	-0.720089	0.471611	0.881859	-5.2773	ZNF770
ENST00000487875	ENSG00000140553	0.0696931	0.664642	0.720044	0.471639	0.881892	-5.5196	UNC45A
ENST00000525168	ENSG00000129158	0.0565822	-0.328492	0.720024	0.471651	0.881895	-5.35907	SERGEF
ENST00000487774	ENSG00000122783	-0.033619	1.59126	-0.72	0.471665	0.881903	-5.71591	CYREN
ENST00000565919	ENSG00000176953	0.0532409	0.0787995	0.719974	0.471681	0.881914	-5.42499	NFATC2IP
ENST00000513825	ENSG00000145569	-0.0878603	-1.41653	-0.719932	0.471708	0.881914	-5.27408	OTULINL
ENST00000513826	ENSG00000145868	-0.138192	-1.80518	-0.719915	0.471718	0.881914	-5.31701	FBXO38
ENST00000558562	ENSG00000166557	0.102724	-1.39186	0.719914	0.471719	0.881914	-5.25646	TMED3
ENST00000474453	ENSG00000134744	-0.0878593	0.0307837	-0.719907	0.471723	0.881914	-5.4279	TUT4
ENST00000491476	ENSG00000075914	0.131084	-0.0452064	0.719889	0.471734	0.881916	-5.42864	EXOSC7
ENST00000548000	ENSG00000139436	-0.0432279	0.701962	-0.719867	0.471747	0.881921	-5.53959	GIT2
ENST00000336283	ENSG00000213523	0.0265303	2.68054	0.71982	0.471776	0.881938	-5.96311	SRA1
ENST00000598473	ENSG00000105383	-0.0249026	3.31528	-0.719809	0.471783	0.881938	-6.09625	CD33
ENST00000643027	ENSG00000285243	-0.114705	-2.34171	-0.719779	0.471802	0.881938	-5.31778	SLC39A4
ENST00000530884	ENSG00000175029	-0.0608088	-0.225123	-0.719761	0.471813	0.881938	-5.34615	CTBP2
ENST00000485875	ENSG00000204634	-0.0646875	-0.528073	-0.719745	0.471823	0.881938	-5.31054	TBC1D8
ENST00000532840	ENSG00000149179	-0.0757256	-1.89795	-0.719725	0.471835	0.881938	-5.26705	C11orf49
ENST00000459636	ENSG00000115350	0.0406893	0.764772	0.719712	0.471843	0.881938	-5.53924	POLE4
ENST00000310397	ENSG00000162804	-0.127287	0.716246	-0.719704	0.471848	0.881938	-5.56056	SNED1
ENST00000476976	ENSG00000198492	0.0859746	-2.45522	0.719702	0.471849	0.881938	-5.30347	YTHDF2
ENST00000284376	ENSG00000154222	0.119943	-0.0721078	0.719632	0.471892	0.881986	-5.54869	CC2D1B
ENST00000568478	ENSG00000065457	0.0545124	0.465379	0.719626	0.471896	0.881986	-5.48066	ADAT1
ENST00000630771	ENSG00000060339	0.091857	-2.95443	0.719607	0.471907	0.881986	-5.34063	CCAR1
ENST00000270708	ENSG00000116213	-0.0663597	2.65252	-0.719586	0.471921	0.881986	-5.96814	WRAP73
ENST00000485245	ENSG00000075568	0.0220536	3.48936	0.719576	0.471927	0.881986	-6.1348	TMEM131
ENST00000472205	ENSG00000150995	-0.0822157	-1.89208	-0.719516	0.471964	0.882036	-5.26635	ITPR1
ENST00000643932	ENSG00000137103	0.0901481	0.197219	0.71944	0.47201	0.882046	-5.42486	TMEM8B
ENST00000526060	ENSG00000162298	-0.0659211	-3.06333	-0.719439	0.472011	0.882046	-5.34754	SYVN1
ENST00000510441	ENSG00000180104	-0.074363	-1.21822	-0.719434	0.472014	0.882046	-5.25699	EXOC3
ENST00000417550	ENSG00000196150	-0.0491098	2.1768	-0.719424	0.47202	0.882046	-5.85806	ZNF250
ENST00000485568	ENSG00000083168	-0.0910579	3.67404	-0.719423	0.472021	0.882046	-6.19307	KAT6A
ENST00000568505	ENSG00000159579	0.073361	-3.06679	0.719337	0.472074	0.882107	-5.34815	RSPRY1
ENST00000377698	ENSG00000137124	0.0169751	2.91155	0.719327	0.47208	0.882107	-6.0198	ALDH1B1
ENST00000613669	ENSG00000155957	-0.0732392	-2.64766	-0.719305	0.472093	0.882107	-5.31715	TMBIM4
ENST00000417710	ENSG00000127483	-0.095941	-2.09377	-0.719303	0.472095	0.882107	-5.28076	HP1BP3
ENST00000567232	ENSG00000090905	0.0383548	1.03028	0.719234	0.472137	0.88212	-5.59636	TNRC6A
ENST00000555646	ENSG00000170581	0.124596	-1.05019	0.719184	0.472168	0.88212	-5.29069	STAT2
ENST00000560457	ENSG00000100897	-0.102199	-2.32775	-0.719165	0.47218	0.88212	-5.29672	DCAF11
ENST00000650101	ENSG00000256269	0.0839015	-2.38727	0.719137	0.472197	0.88212	-5.29415	HMBS
ENST00000586759	ENSG00000099860	-0.115051	-0.144846	-0.719132	0.4722	0.88212	-5.47029	GADD45B
ENST00000273375	ENSG00000144840	0.031708	3.89397	0.719131	0.472201	0.88212	-6.23014	RABL3
ENST00000438059	ENSG00000159131	-0.0940956	-0.628717	-0.719101	0.472219	0.88212	-5.33271	GART
ENST00000557193	ENSG00000165525	-0.0379643	0.573174	-0.719101	0.472219	0.88212	-5.49466	NEMF
ENST00000507093	ENSG00000158987	-0.109609	-2.25117	-0.719094	0.472223	0.88212	-5.29247	RAPGEF6
ENST00000511288	ENSG00000167107	-0.0679722	-2.5201	-0.719092	0.472225	0.88212	-5.30728	ACSF2
ENST00000312251	ENSG00000103174	0.0685431	2.84647	0.719071	0.472238	0.88212	-6.01648	NAGPA
ENST00000544992	ENSG00000012124	-0.107683	-2.59192	-0.719067	0.47224	0.88212	-5.31111	CD22
ENST00000513408	ENSG00000253203	0.0377555	2.67467	0.719052	0.472249	0.88212	-5.96209	GUSBP3
ENST00000568676	ENSG00000051108	0.0449518	1.56417	0.719022	0.472268	0.88212	-5.71379	HERPUD1
ENST00000281419	ENSG00000151693	-0.0726135	-3.29053	-0.719015	0.472272	0.88212	-5.36625	ASAP2
ENST00000374163	ENSG00000117676	-0.0422122	4.91422	-0.718989	0.472288	0.88212	-6.43235	RPS6KA1
ENST00000457942	ENSG00000106554	0.0773909	-1.19328	0.718972	0.472299	0.88212	-5.28601	CHCHD3
ENST00000486798	ENSG00000138246	-0.0913793	2.49732	-0.718952	0.472311	0.88212	-5.93409	DNAJC13
ENST00000615404	ENSG00000276463	-0.074797	-2.85099	-0.71894	0.472319	0.88212	-5.33504	TAF9
ENST00000594847	ENSG00000090372	-0.045865	1.41367	-0.718928	0.472326	0.88212	-5.67149	STRN4
ENST00000528071	ENSG00000030066	-0.0315031	3.28141	-0.718915	0.472334	0.88212	-6.09631	NUP160
ENST00000449997	ENSG00000136279	-0.0248571	3.65113	-0.718912	0.472336	0.88212	-6.16423	DBNL
ENST00000617312	ENSG00000177463	0.0112882	7.23093	0.718906	0.472339	0.88212	-6.93924	NR2C2
ENST00000264468	ENSG00000114013	0.123517	-0.293007	0.71888	0.472355	0.882131	-5.35255	CD86
ENST00000524802	ENSG00000185101	-0.0730925	-0.923521	-0.718773	0.472421	0.882229	-5.29532	ANO9
ENST00000460502	ENSG00000163832	0.0525356	-0.542401	0.718732	0.472446	0.882229	-5.31796	ELP6
ENST00000631715	ENSG00000277768	-0.0730635	-2.47042	-0.718729	0.472448	0.882229	-5.30209	CCL3L3
ENST00000318876	ENSG00000165861	0.151203	-1.3804	0.718712	0.472459	0.882229	-5.25985	ZFYVE1
ENST00000417368	ENSG00000008311	0.131438	-0.764519	0.718691	0.472472	0.882229	-5.32542	AASS
ENST00000605376	ENSG00000120008	-0.0806701	-0.401805	-0.718664	0.472488	0.882229	-5.34308	WDR11
ENST00000484421	ENSG00000182134	-0.0726667	-2.59703	-0.718663	0.472489	0.882229	-5.31231	TDRKH
ENST00000650402	ENSG00000114861	0.0376887	1.46484	0.718661	0.47249	0.882229	-5.69064	FOXP1
ENST00000391703	ENSG00000121417	0.17868	-1.1913	0.718604	0.472525	0.882275	-5.30509	ZNF211
ENST00000461377	ENSG00000136280	-0.0903247	-2.37605	-0.718543	0.472563	0.882279	-5.29885	CCM2
ENST00000317593	ENSG00000171643	0.0757967	0.468465	0.718525	0.472574	0.882279	-5.50453	S100Z
ENST00000487605	ENSG00000154783	-0.0478127	-0.226239	-0.718512	0.472582	0.882279	-5.34715	FGD5
ENST00000353788	ENSG00000104497	-0.113495	1.23469	-0.71849	0.472596	0.882279	-5.65714	SNX16
ENST00000541674	ENSG00000185864	0.0325863	2.38008	0.718471	0.472607	0.882279	-5.91309	NPIPB4
ENST00000555209	ENSG00000100461	-0.147465	-0.993016	-0.718463	0.472612	0.882279	-5.33319	RBM23
ENST00000406629	ENSG00000100330	-0.0698108	-3.23105	-0.718459	0.472615	0.882279	-5.36127	MTMR3
ENST00000278426	ENSG00000149150	-0.131658	-1.16233	-0.718425	0.472636	0.882279	-5.33553	SLC43A1
ENST00000399725	ENSG00000101773	0.109874	-2.27294	0.718417	0.47264	0.882279	-5.29437	RBBP8
ENST00000397602	ENSG00000214128	-0.0775939	-0.737507	-0.718416	0.472641	0.882279	-5.30515	TMEM213
ENST00000456581	ENSG00000237489	-0.0521713	0.327947	-0.718404	0.472649	0.882279	-5.46027	C10orf143
ENST00000409480	ENSG00000204120	0.143696	-1.79785	0.718386	0.47266	0.882279	-5.2693	GIGYF2
ENST00000463589	ENSG00000059769	0.107101	-0.526293	0.718355	0.472678	0.882279	-5.33515	DNAJC25
ENST00000414155	ENSG00000230510	-0.0621687	-2.34309	-0.718349	0.472682	0.882279	-5.291	PPP5D1
ENST00000539985	ENSG00000105676	0.0824236	-2.66402	0.71834	0.472688	0.882279	-5.31652	ARMC6
ENST00000453973	ENSG00000042493	0.0956549	-2.27194	0.718311	0.472706	0.882279	-5.36477	CAPG
ENST00000513376	ENSG00000157426	-0.159298	-1.18595	-0.718291	0.472718	0.882279	-5.2721	AASDH
ENST00000318023	ENSG00000092529	0.0889329	1.78917	0.718271	0.47273	0.882279	-5.76611	CAPN3
ENST00000595191	ENSG00000142347	0.0242762	2.28288	0.718262	0.472736	0.882279	-5.87443	MYO1F
ENST00000642444	ENSG00000084207	-0.0268376	6.00718	-0.718238	0.472751	0.882279	-6.6655	GSTP1
ENST00000648416	ENSG00000135218	0.057283	-0.781409	0.718225	0.472759	0.882279	-5.28411	CD36
ENST00000600031	ENSG00000105053	0.0215414	2.37877	0.718198	0.472776	0.882279	-5.89444	VRK3
ENST00000324767	ENSG00000140386	-0.103042	3.84863	-0.718196	0.472777	0.882279	-6.22189	SCAPER
ENST00000475010	ENSG00000133606	0.0163785	5.46105	0.718195	0.472777	0.882279	-6.53844	MKRN1
ENST00000476283	ENSG00000157017	-0.0864062	-1.73345	-0.718171	0.472792	0.882279	-5.26806	GHRL
ENST00000457474	ENSG00000139436	0.113436	-2.75326	0.718165	0.472796	0.882279	-5.324	GIT2
ENST00000382264	ENSG00000159110	-0.0787924	-3.25116	-0.718142	0.47281	0.882286	-5.36019	IFNAR2
ENST00000533063	ENSG00000104518	-0.134645	-2.20836	-0.718122	0.472822	0.88229	-5.29245	GSDMD
ENST00000403710	ENSG00000093010	-0.0943506	-0.509691	-0.718093	0.47284	0.882299	-5.35542	COMT
ENST00000587230	ENSG00000104915	-0.0878007	1.70113	-0.718078	0.47285	0.882299	-5.96688	STX10
ENST00000597007	ENSG00000160961	0.0468323	0.511832	0.718044	0.47287	0.882299	-5.48132	ZNF333
ENST00000613668	ENSG00000274148	-0.112589	-2.38297	-0.718014	0.472889	0.882299	-5.30676	LILRA6
ENST00000378546	ENSG00000162585	0.0804329	-2.27456	0.717968	0.472917	0.882299	-5.35524	FAAP20
ENST00000488108	ENSG00000120699	0.0503172	-0.443243	0.717961	0.472922	0.882299	-5.34648	EXOSC8
ENST00000632371	ENSG00000273807	-0.102585	-2.44906	-0.717949	0.472929	0.882299	-5.30132	AC244489.1
ENST00000405436	ENSG00000159128	-0.0830338	-2.96043	-0.717931	0.47294	0.882299	-5.34802	IFNGR2
ENST00000538919	ENSG00000110200	0.0904878	-2.0185	0.717901	0.472959	0.882299	-5.27846	ANAPC15
ENST00000509635	ENSG00000145293	0.14013	-0.739249	0.717892	0.472964	0.882299	-5.30957	ENOPH1
ENST00000492883	ENSG00000136280	-0.0921505	-2.28755	-0.717888	0.472966	0.882299	-5.29114	CCM2
ENST00000513956	ENSG00000112576	0.0948833	-2.37471	0.717866	0.47298	0.882299	-5.3496	CCND3
ENST00000587262	ENSG00000152223	-0.0413951	0.792884	-0.71785	0.47299	0.882299	-5.53273	EPG5
ENST00000625650	ENSG00000274392	-0.0857745	-2.43733	-0.717849	0.47299	0.882299	-5.30115	C2orf27A
ENST00000426450	ENSG00000105926	0.0670059	-2.47414	0.717848	0.472991	0.882299	-5.30535	MPP6
ENST00000366617	ENSG00000183780	0.0716466	-0.711485	0.717835	0.472999	0.882299	-5.29477	SLC35F3
ENST00000583087	ENSG00000065534	-0.0958569	-2.50619	-0.717829	0.473003	0.882299	-5.31171	MYLK
ENST00000542552	ENSG00000121310	0.0371189	1.5317	0.717794	0.473024	0.882303	-5.71976	ECHDC2
ENST00000438526	ENSG00000204165	0.0908123	-1.10691	0.717792	0.473025	0.882303	-5.28464	CXorf65
ENST00000405233	ENSG00000143727	0.0194758	2.47955	0.717744	0.473055	0.882329	-5.92735	ACP1
ENST00000567944	ENSG00000051108	0.0431839	1.57408	0.717695	0.473086	0.882329	-5.71927	HERPUD1
ENST00000612167	ENSG00000036448	-0.123248	-1.74691	-0.717655	0.47311	0.882329	-5.26357	MYOM2
ENST00000641840	ENSG00000204657	-0.0621766	-1.79528	-0.717646	0.473116	0.882329	-5.27239	OR2H2
ENST00000559876	ENSG00000172183	-0.0748465	1.78605	-0.717643	0.473117	0.882329	-5.8239	ISG20
ENST00000391709	ENSG00000197016	-0.148353	-1.24151	-0.717637	0.473121	0.882329	-5.27755	ZNF470
ENST00000357482	ENSG00000129204	0.0635726	-1.15792	0.71763	0.473126	0.882329	-5.26339	USP6
ENST00000434385	ENSG00000211455	-0.027014	1.26035	-0.717619	0.473132	0.882329	-5.63664	STK38L
ENST00000245796	ENSG00000125637	0.0162996	6.97263	0.717599	0.473145	0.882329	-6.87931	PSD4
ENST00000396389	ENSG00000196230	-0.12011	-2.42667	-0.717592	0.473149	0.882329	-5.30465	TUBB
ENST00000518805	ENSG00000156787	0.107119	-1.78775	0.717576	0.473159	0.882329	-5.27195	TBC1D31
ENST00000506916	ENSG00000113621	0.0658648	-2.91623	0.717568	0.473164	0.882329	-5.33769	TXNDC15
ENST00000470695	ENSG00000032742	0.0657167	-1.44211	0.717482	0.473217	0.882369	-5.26382	IFT88
ENST00000434382	ENSG00000196715	-0.116056	-1.45082	-0.717481	0.473217	0.882369	-5.30411	VKORC1L1
ENST00000496029	ENSG00000122507	0.0767264	-1.77261	0.717478	0.473219	0.882369	-5.27068	BBS9
ENST00000535738	ENSG00000171681	-0.0931772	-2.68881	-0.717458	0.473232	0.882369	-5.32668	ATF7IP
ENST00000460089	ENSG00000151657	-0.076246	-0.0961798	-0.717448	0.473238	0.882369	-5.39902	KIN
ENST00000341809	ENSG00000189182	-0.0828683	-3.04993	-0.717433	0.473247	0.882369	-5.35465	KRT77
ENST00000522684	ENSG00000169398	0.103343	-2.61029	0.717387	0.473275	0.882403	-5.31295	PTK2
ENST00000614329	ENSG00000270629	-0.19152	0.568319	-0.717349	0.473299	0.882427	-5.68669	NBPF14
ENST00000528017	ENSG00000147789	0.0248017	2.29846	0.717319	0.473317	0.882441	-5.88499	ZNF7
ENST00000485714	ENSG00000085998	-0.0230615	2.2316	-0.717268	0.473349	0.882441	-5.8605	POMGNT1
ENST00000492348	ENSG00000162521	0.0270604	4.69223	0.717237	0.473368	0.882441	-6.39483	RBBP4
ENST00000484641	ENSG00000126226	-0.0997323	-1.94806	-0.717236	0.473368	0.882441	-5.28087	PCID2
ENST00000502374	ENSG00000163138	-0.071967	-2.50876	-0.717209	0.473385	0.882441	-5.30826	PACRGL
ENST00000239690	ENSG00000120526	0.0343962	3.41423	0.717205	0.473387	0.882441	-6.14144	NUDCD1
ENST00000391705	ENSG00000131845	0.168064	-0.839681	0.717205	0.473388	0.882441	-5.34089	ZNF304
ENST00000638621	ENSG00000138796	0.0740111	-3.06072	0.717175	0.473406	0.882441	-5.34894	HADH
ENST00000479412	ENSG00000134250	0.0208463	6.18937	0.717158	0.473416	0.882441	-6.69767	NOTCH2
ENST00000646171	ENSG00000257524	-0.103928	-2.27488	-0.717158	0.473417	0.882441	-5.31421	AL157935.2
ENST00000577089	ENSG00000261873	-0.0608389	-2.26484	-0.71714	0.473428	0.882441	-5.29162	SMIM36
ENST00000352591	ENSG00000079385	-0.144032	1.51526	-0.717137	0.47343	0.882441	-5.72125	CEACAM1
ENST00000508997	ENSG00000077684	-0.0802253	-1.44204	-0.717038	0.473491	0.882535	-5.26729	JADE1
ENST00000554578	ENSG00000185482	-0.12499	0.0994346	-0.716949	0.473546	0.882618	-5.42112	STAC3
ENST00000357550	ENSG00000041515	0.0863106	-2.5648	0.716924	0.473561	0.882627	-5.30805	MYO16
ENST00000632966	ENSG00000275618	-0.0589206	1.72108	-0.716825	0.473622	0.882722	-5.76093	BFAR
ENST00000442450	ENSG00000243716	0.12749	-2.29205	0.716797	0.473639	0.88273	-5.29619	NPIPB5
ENST00000636920	ENSG00000104763	-0.120955	-2.28378	-0.716784	0.473647	0.88273	-5.31163	ASAH1
ENST00000640681	ENSG00000026103	0.0989227	0.428034	0.716699	0.4737	0.8828	-5.486	FAS
ENST00000548362	ENSG00000181929	0.0793055	-2.61474	0.71669	0.473705	0.8828	-5.31589	PRKAG1
ENST00000483159	ENSG00000162910	-0.0829677	-2.59039	-0.716649	0.47373	0.882815	-5.31645	MRPL55
ENST00000575195	ENSG00000141552	-0.0683517	-2.5499	-0.716639	0.473737	0.882815	-5.30937	ANAPC11
ENST00000468001	ENSG00000114796	0.0659571	1.10128	0.716627	0.473744	0.882815	-5.61907	KLHL24
ENST00000525003	ENSG00000008517	0.0718206	-2.99984	0.71661	0.473755	0.882815	-5.34531	IL32
ENST00000551457	ENSG00000057704	-0.110642	3.99803	-0.716591	0.473766	0.882817	-6.25193	TMCC3
ENST00000376874	ENSG00000188026	-0.0758649	-0.240759	-0.716567	0.473781	0.882825	-5.35319	RILPL1
ENST00000528442	ENSG00000167325	0.0769664	-2.77962	0.716521	0.47381	0.88286	-5.32545	RRM1
ENST00000263377	ENSG00000141867	-0.0325398	2.84509	-0.716466	0.473844	0.882894	-6.01046	BRD4
ENST00000595207	ENSG00000130755	0.123177	1.36173	0.716457	0.473849	0.882894	-5.69882	GMFG
ENST00000512151	ENSG00000138750	0.0868865	-2.86044	0.716419	0.473873	0.882914	-5.33523	NUP54
ENST00000537601	ENSG00000172663	0.089255	-1.94304	0.716392	0.473889	0.882914	-5.28342	TMEM134
ENST00000473343	ENSG00000215788	0.115176	-0.227629	0.716376	0.473899	0.882914	-5.53244	TNFRSF25
ENST00000451032	ENSG00000226111	0.0323155	4.66235	0.716357	0.473911	0.882914	-6.39385	MRPS18B
ENST00000535038	ENSG00000067182	-0.0470149	0.426476	-0.716344	0.473919	0.882914	-5.47108	TNFRSF1A
ENST00000413982	ENSG00000165115	0.157956	-0.558354	0.716339	0.473922	0.882914	-5.36183	KIF27
ENST00000525789	ENSG00000116977	0.121289	-1.03344	0.716323	0.473932	0.882914	-5.28299	LGALS8
ENST00000593404	ENSG00000214046	-0.0993421	1.00611	-0.716237	0.473985	0.882961	-5.63721	SMIM7
ENST00000591711	ENSG00000141759	-0.088119	0.203164	-0.716231	0.473988	0.882961	-5.45047	TXNL4A
ENST00000478261	ENSG00000157445	-0.0961807	-1.70708	-0.716208	0.474003	0.882961	-5.27867	CACNA2D3
ENST00000356132	ENSG00000110080	0.1119	-1.77888	0.716208	0.474003	0.882961	-5.27644	ST3GAL4
ENST00000515748	ENSG00000113712	-0.0259556	2.52652	-0.716198	0.474009	0.882961	-5.92912	CSNK1A1
ENST00000591292	ENSG00000067836	-0.0464128	1.55664	-0.716152	0.474037	0.882966	-5.70903	ROGDI
ENST00000412011	ENSG00000198399	0.0178472	5.41155	0.716146	0.474041	0.882966	-6.53897	ITSN2
ENST00000485554	ENSG00000077454	-0.022895	3.40476	-0.716143	0.474043	0.882966	-6.12686	LRCH4
ENST00000580103	ENSG00000126653	-0.0806118	-2.70391	-0.71611	0.474063	0.882985	-5.32575	NSRP1
ENST00000478166	ENSG00000065600	0.0640792	-2.464	0.716076	0.474084	0.883002	-5.30317	TMEM206
ENST00000533896	ENSG00000149503	-0.0866374	-2.4664	-0.716062	0.474093	0.883002	-5.30904	INCENP
ENST00000535902	ENSG00000111261	0.0193786	3.64342	0.716041	0.474106	0.883007	-6.17097	MANSC1
ENST00000345865	ENSG00000125351	-0.0506141	2.96232	-0.715926	0.474177	0.88307	-6.04297	UPF3B
ENST00000320848	ENSG00000178988	0.0215583	5.21562	0.715926	0.474177	0.88307	-6.50394	MRFAP1L1
ENST00000357308	ENSG00000198380	0.0915889	-2.95936	0.715912	0.474186	0.88307	-5.34021	GFPT1
ENST00000435364	ENSG00000149474	-0.158799	1.68775	-0.715901	0.474192	0.88307	-5.78087	KAT14
ENST00000599056	ENSG00000170949	-0.177199	0.988245	-0.715891	0.474198	0.88307	-5.73032	ZNF160
ENST00000530130	ENSG00000178104	0.0676095	-2.63195	0.715862	0.474216	0.88307	-5.31406	PDE4DIP
ENST00000629385	ENSG00000125257	-0.16045	1.48948	-0.715849	0.474224	0.88307	-5.75683	ABCC4
ENST00000463519	ENSG00000171163	0.118335	-0.296573	0.715839	0.47423	0.88307	-5.36077	ZNF692
ENST00000394285	ENSG00000136940	0.0673565	-0.437428	0.715831	0.474236	0.88307	-5.32164	PDCL
ENST00000543633	ENSG00000139719	0.131253	-1.06741	0.715814	0.474246	0.88307	-5.31781	VPS33A
ENST00000072516	ENSG00000196083	-0.119867	4.91661	-0.7158	0.474255	0.88307	-6.44826	IL1RAP
ENST00000611936	ENSG00000180509	-0.101424	-2.36545	-0.715772	0.474272	0.88307	-5.29782	KCNE1
ENST00000558688	ENSG00000086666	-0.0510268	1.71069	-0.715768	0.474274	0.88307	-5.76617	ZFAND6
ENST00000391750	ENSG00000204577	-0.192843	2.74736	-0.715748	0.474287	0.883074	-5.97959	LILRB3
ENST00000573717	ENSG00000141258	0.123034	-1.29358	0.715708	0.474311	0.883101	-5.27179	SGSM2
ENST00000294889	ENSG00000162817	0.0344862	1.51615	0.715627	0.474362	0.883147	-5.7079	C1orf115
ENST00000457805	ENSG00000184007	-0.0432788	3.67792	-0.715594	0.474381	0.883147	-6.18225	PTP4A2
ENST00000525699	ENSG00000168522	-0.0938078	-1.1201	-0.715594	0.474382	0.883147	-5.2978	FNTA
ENST00000259874	ENSG00000137331	-0.106823	-2.65812	-0.715581	0.47439	0.883147	-5.32388	IER3
ENST00000459968	ENSG00000148335	-0.0619746	-0.756293	-0.715537	0.474417	0.883147	-5.29131	NTMT1
ENST00000543771	ENSG00000107077	-0.0294615	4.76997	-0.715535	0.474418	0.883147	-6.40424	KDM4C
ENST00000369271	ENSG00000169129	-0.0868737	-2.78427	-0.715534	0.474419	0.883147	-5.33293	AFAP1L2
ENST00000452869	ENSG00000181544	-0.125053	-2.27777	-0.715534	0.474419	0.883147	-5.29075	FANCB
ENST00000404395	ENSG00000168610	-0.0357845	4.99453	-0.715494	0.474443	0.88317	-6.44508	STAT3
ENST00000333047	ENSG00000164109	-0.104979	-1.15544	-0.71548	0.474452	0.88317	-5.32987	MAD2L1
ENST00000439817	ENSG00000198408	0.033908	5.30343	0.715438	0.474478	0.883183	-6.51436	OGA
ENST00000369611	ENSG00000081026	0.0895526	-2.86224	0.715424	0.474486	0.883183	-5.33515	MAGI3
ENST00000634901	ENSG00000148337	0.0991047	-2.13882	0.715419	0.47449	0.883183	-5.27878	CIZ1
ENST00000615491	ENSG00000185811	0.168046	1.04066	0.715392	0.474506	0.883195	-5.63226	IKZF1
ENST00000420442	ENSG00000100209	0.0762239	-2.9994	0.715346	0.474535	0.883195	-5.3467	HSCB
ENST00000481418	ENSG00000106443	0.0703611	-2.55273	0.715345	0.474535	0.883195	-5.31311	PHF14
ENST00000379573	ENSG00000125843	-0.122332	-1.52341	-0.715342	0.474538	0.883195	-5.30029	AP5S1
ENST00000406285	ENSG00000101751	-0.113652	-1.55479	-0.715309	0.474558	0.883197	-5.27406	POLI
ENST00000554976	ENSG00000042088	0.0633441	-0.0366851	0.715306	0.474559	0.883197	-5.40166	TDP1
ENST00000488296	ENSG00000198814	0.0629742	1.35322	0.715272	0.47458	0.883217	-5.67497	GK
ENST00000477403	ENSG00000198918	-0.0708052	-2.02489	-0.715234	0.474604	0.883221	-5.27839	RPL39
ENST00000487958	ENSG00000161203	0.0992726	-1.69694	0.715218	0.474614	0.883221	-5.26171	AP2M1
ENST00000564983	ENSG00000159618	-0.0762258	-2.07194	-0.715216	0.474615	0.883221	-5.28292	ADGRG5
ENST00000355379	ENSG00000116521	0.100698	0.622274	0.715191	0.47463	0.883221	-5.57157	SCAMP3
ENST00000372718	ENSG00000084070	0.0207963	7.06858	0.715151	0.474655	0.883221	-6.92052	SMAP2
ENST00000637919	ENSG00000182621	-0.093313	-2.91571	-0.715143	0.47466	0.883221	-5.34643	PLCB1
ENST00000484073	ENSG00000143951	0.0477317	-0.0611189	0.715128	0.474669	0.883221	-5.39169	WDPCP
ENST00000313578	ENSG00000178301	0.067687	-2.62271	0.715126	0.474671	0.883221	-5.31612	AQP11
ENST00000438321	ENSG00000163808	0.126755	-0.763139	0.715115	0.474677	0.883221	-5.30984	KIF15
ENST00000534285	ENSG00000167325	-0.0871032	-0.29201	-0.715102	0.474686	0.883221	-5.36118	RRM1
ENST00000393100	ENSG00000137760	-0.0979176	-2.1931	-0.71505	0.474718	0.883261	-5.28809	ALKBH8
ENST00000340848	ENSG00000167291	0.103905	-2.06211	0.715016	0.474739	0.883281	-5.2761	TBC1D16
ENST00000472318	ENSG00000156304	0.0309435	1.00367	0.714982	0.47476	0.8833	-5.5885	SCAF4
ENST00000333314	ENSG00000251201	0.156782	-1.20838	0.714911	0.474804	0.883313	-5.32288	TMED7-TICAM2
ENST00000398706	ENSG00000214655	-0.206236	0.128324	-0.71491	0.474804	0.883313	-5.43076	ZSWIM8
ENST00000375846	ENSG00000213694	0.0254377	3.26273	0.714879	0.474823	0.883313	-6.08961	S1PR3
ENST00000299980	ENSG00000166747	0.00989263	7.25772	0.71483	0.474854	0.883313	-6.95086	AP1G1
ENST00000561790	ENSG00000259856	-0.104878	-2.4126	-0.714828	0.474855	0.883313	-5.31043	RAB43P1
ENST00000560852	ENSG00000213928	0.0481738	1.07271	0.714813	0.474864	0.883313	-5.60207	IRF9
ENST00000512361	ENSG00000174720	0.0384166	0.608935	0.714806	0.474868	0.883313	-5.5139	LARP7
ENST00000338121	ENSG00000125812	0.123447	3.00282	0.714798	0.474873	0.883313	-6.05551	GZF1
ENST00000587648	ENSG00000167468	0.125633	0.758639	0.714794	0.474876	0.883313	-5.7651	GPX4
ENST00000407877	ENSG00000064547	0.127369	2.96712	0.714775	0.474887	0.883313	-6.05023	LPAR2
ENST00000484408	ENSG00000143933	-0.0319815	2.22682	-0.71477	0.474891	0.883313	-5.86262	CALM2
ENST00000586650	ENSG00000188554	0.0258628	1.10933	0.714766	0.474893	0.883313	-5.61607	NBR1
ENST00000600094	ENSG00000187187	0.0567287	2.29836	0.714753	0.474901	0.883313	-5.90159	ZNF546
ENST00000339450	ENSG00000099219	-0.0670064	4.70557	-0.71471	0.474928	0.883331	-6.39204	ERMP1
ENST00000306480	ENSG00000170088	0.0100878	4.86394	0.714701	0.474933	0.883331	-6.42385	TMEM192
ENST00000585331	ENSG00000128789	0.0826902	3.98482	0.714674	0.47495	0.883331	-6.24503	PSMG2
ENST00000494866	ENSG00000160710	-0.0779595	-3.11728	-0.714669	0.474953	0.883331	-5.35813	ADAR
ENST00000589539	ENSG00000172466	0.0654274	-0.0230858	0.714655	0.474962	0.883331	-5.39302	ZNF24
ENST00000614925	ENSG00000135932	0.161372	-0.00302313	0.714602	0.474995	0.883354	-5.65708	CAB39
ENST00000512166	ENSG00000113360	0.0622116	-2.49394	0.714601	0.474995	0.883354	-5.30767	DROSHA
ENST00000562958	ENSG00000064666	-0.0964575	-0.00507648	-0.714547	0.475028	0.883396	-5.47876	CNN2
ENST00000599814	ENSG00000125755	-0.154169	0.25102	-0.714508	0.475053	0.883406	-5.47003	SYMPK
ENST00000534405	ENSG00000166311	0.110637	-2.36192	0.7145	0.475057	0.883406	-5.29982	SMPD1
ENST00000441394	ENSG00000102781	-0.0842183	-1.79659	-0.714489	0.475064	0.883406	-5.26937	KATNAL1
ENST00000490832	ENSG00000075420	-0.0351345	1.5135	-0.714408	0.475115	0.88343	-5.69738	FNDC3B
ENST00000588692	ENSG00000123136	0.0887425	-2.59232	0.714392	0.475124	0.88343	-5.3142	DDX39A
ENST00000378026	ENSG00000136026	0.0171683	5.91305	0.714378	0.475133	0.88343	-6.6405	CKAP4
ENST00000549610	ENSG00000139546	0.0901466	-2.50976	0.714344	0.475154	0.88343	-5.3085	TARBP2
ENST00000575111	ENSG00000108523	0.0715889	2.8659	0.714342	0.475155	0.88343	-6.01679	RNF167
ENST00000472294	ENSG00000223532	0.228834	0.900694	0.714314	0.475172	0.88343	-5.64696	HLA-B
ENST00000623400	ENSG00000172661	-0.148944	3.42554	-0.714313	0.475173	0.88343	-6.13715	WASHC2C
ENST00000343137	ENSG00000116731	0.0851183	-3.0939	0.714313	0.475173	0.88343	-5.3545	PRDM2
ENST00000567296	ENSG00000132604	-0.0917649	-0.377448	-0.714304	0.475179	0.88343	-5.34675	TERF2
ENST00000494203	ENSG00000197329	0.0234529	2.79935	0.714289	0.475188	0.88343	-5.99228	PELI1
ENST00000541786	ENSG00000135090	-0.081379	-0.616133	-0.714284	0.475191	0.88343	-5.34136	TAOK3
ENST00000551448	ENSG00000169203	-0.090433	-2.73813	-0.714203	0.475241	0.883499	-5.32826	NPIPB12
ENST00000494772	ENSG00000182957	0.0788227	-1.70155	0.71419	0.475249	0.883499	-5.28502	SPATA13
ENST00000596001	ENSG00000130299	-0.0699832	-2.77758	-0.71414	0.47528	0.883532	-5.33051	GTPBP3
ENST00000431413	ENSG00000138641	-0.0431113	2.7917	-0.714123	0.47529	0.883532	-5.98516	HERC3
ENST00000551272	ENSG00000139636	-0.100388	-1.79044	-0.714111	0.475298	0.883532	-5.27924	LMBR1L
ENST00000379287	ENSG00000145990	-0.0841139	4.39784	-0.714077	0.475319	0.883549	-6.33562	GFOD1
ENST00000442951	ENSG00000182473	0.0932773	-1.37624	0.714059	0.47533	0.883549	-5.27226	EXOC7
ENST00000454498	ENSG00000147408	-0.116911	0.78303	-0.714046	0.475338	0.883549	-5.55688	CSGALNACT1
ENST00000379500	ENSG00000089505	0.105734	-2.19094	0.714024	0.475352	0.883555	-5.2868	CMTM1
ENST00000437093	ENSG00000224740	-0.13736	-2.1441	-0.713996	0.475369	0.883559	-5.30949	FLOT1
ENST00000529492	ENSG00000152558	0.101894	-1.35732	0.713977	0.475381	0.883559	-5.2628	TMEM123
ENST00000438444	ENSG00000106603	-0.0148281	4.97654	-0.713971	0.475384	0.883559	-6.44438	COA1
ENST00000497434	ENSG00000214941	0.0943525	-1.27429	0.713904	0.475426	0.88356	-5.27179	ZSWIM7
ENST00000380097	ENSG00000121236	0.0905651	-2.82969	0.713902	0.475427	0.88356	-5.33422	TRIM6
ENST00000552422	ENSG00000111596	-0.066698	-1.06996	-0.713878	0.475442	0.88356	-5.27842	CNOT2
ENST00000508381	ENSG00000005700	0.0536391	0.138756	0.713837	0.475467	0.88356	-5.41762	IBTK
ENST00000468261	ENSG00000143127	0.0525068	-0.308808	0.713833	0.47547	0.88356	-5.34422	ITGA10
ENST00000642416	ENSG00000126705	-0.0752115	-3.11876	-0.713814	0.475481	0.88356	-5.35737	AHDC1
ENST00000446957	ENSG00000244754	-0.056482	3.51465	-0.713762	0.475514	0.88356	-6.15639	N4BP2L2
ENST00000379158	ENSG00000164978	0.0958702	0.6269	0.713757	0.475517	0.88356	-5.5328	NUDT2
ENST00000427179	ENSG00000145908	-0.056461	1.8993	-0.713757	0.475517	0.88356	-5.81035	ZNF300
ENST00000540838	ENSG00000073614	-0.0287886	1.44598	-0.713686	0.47556	0.88356	-5.6876	KDM5A
ENST00000455418	ENSG00000180957	0.0756389	-3.26555	0.713682	0.475563	0.88356	-5.36512	PITPNB
ENST00000429000	ENSG00000083444	-0.0834869	-2.34549	-0.713668	0.475572	0.88356	-5.30085	PLOD1
ENST00000533206	ENSG00000168092	-0.0505696	1.14022	-0.71366	0.475577	0.88356	-5.6215	PAFAH1B2
ENST00000366933	ENSG00000162814	0.0633096	-1.35524	0.713659	0.475577	0.88356	-5.25794	SPATA17
ENST00000563433	ENSG00000103194	-0.0547439	1.08701	-0.713634	0.475593	0.88356	-5.62152	USP10
ENST00000493104	ENSG00000204316	0.0925999	-1.58657	0.713602	0.475613	0.88356	-5.28349	MRPL38
ENST00000463560	ENSG00000174842	-0.0752805	-2.03803	-0.713586	0.475623	0.88356	-5.28219	GLMN
ENST00000488059	ENSG00000241296	-0.0750732	-3.33041	-0.713583	0.475624	0.88356	-5.37005	HLA-DMB
ENST00000476763	ENSG00000154781	0.0520624	0.974405	0.713578	0.475628	0.88356	-5.59917	CCDC174
ENST00000649248	ENSG00000139517	0.157372	-1.61737	0.71355	0.475645	0.88356	-5.27475	LNX2
ENST00000534490	ENSG00000172809	-0.0849852	-0.337583	-0.713549	0.475645	0.88356	-5.35454	RPL38
ENST00000396208	ENSG00000103540	0.0807359	4.14664	0.713539	0.475651	0.88356	-6.27853	CCP110
ENST00000601575	ENSG00000183760	0.0578819	-0.484142	0.713506	0.475672	0.88356	-5.32681	ACP7
ENST00000483457	ENSG00000132394	0.0742555	-2.8797	0.713494	0.475679	0.88356	-5.33769	EEFSEC
ENST00000474682	ENSG00000150054	0.0576513	-0.0820113	0.713482	0.475686	0.88356	-5.37023	MPP7
ENST00000510282	ENSG00000112659	0.0937053	-2.41131	0.713473	0.475693	0.88356	-5.29812	CUL9
ENST00000512476	ENSG00000168538	-0.121827	0.889072	-0.713465	0.475697	0.88356	-5.57157	TRAPPC11
ENST00000488672	ENSG00000100083	-0.0584075	-1.21289	-0.713461	0.4757	0.88356	-5.26398	GGA1
ENST00000349051	ENSG00000166321	-0.0885046	-2.74256	-0.713459	0.475701	0.88356	-5.32828	NUDT13
ENST00000381685	ENSG00000115761	0.0190328	3.98416	0.713459	0.475701	0.88356	-6.24744	NOL10
ENST00000264441	ENSG00000116005	0.0795927	-3.19346	0.713451	0.475706	0.88356	-5.36114	PCYOX1
ENST00000421722	ENSG00000064933	0.100632	-2.00825	0.71341	0.475731	0.883588	-5.29777	PMS1
ENST00000359712	ENSG00000119185	0.0313608	2.59351	0.713389	0.475744	0.883593	-5.94955	ITGB1BP1
ENST00000372695	ENSG00000102409	-0.0259578	3.4053	-0.713363	0.47576	0.883604	-6.13262	BEX4
ENST00000482353	ENSG00000163558	-0.0696819	-1.62477	-0.713333	0.475779	0.883606	-5.26566	PRKCI
ENST00000649500	ENSG00000131389	0.173061	3.19568	0.713312	0.475792	0.883606	-6.41238	SLC6A6
ENST00000307885	ENSG00000174233	-0.0663152	-0.263942	-0.713294	0.475803	0.883606	-5.34145	ADCY6
ENST00000564566	ENSG00000103194	0.042244	0.181124	0.71328	0.475812	0.883606	-5.43374	USP10
ENST00000481332	ENSG00000174953	0.10882	-0.590594	0.71326	0.475824	0.883606	-5.32138	DHX36
ENST00000633569	ENSG00000278759	-0.071464	-3.14786	-0.713246	0.475833	0.883606	-5.35833	TBCD
ENST00000457889	ENSG00000163171	-0.0431569	4.23535	-0.713244	0.475834	0.883606	-6.29986	CDC42EP3
ENST00000605039	ENSG00000110934	-0.012901	7.35293	-0.713177	0.475876	0.883646	-6.97306	BIN2
ENST00000392580	ENSG00000109956	-0.124694	-1.65634	-0.713176	0.475876	0.883646	-5.26699	B3GAT1
ENST00000433417	ENSG00000197586	0.0994205	0.162937	0.713119	0.475911	0.883674	-5.44351	ENTPD6
ENST00000609413	ENSG00000224597	-0.0754048	-2.04381	-0.713114	0.475914	0.883674	-5.27777	SVIL-AS1
ENST00000496858	ENSG00000131791	-0.0773612	-1.7028	-0.713101	0.475922	0.883674	-5.27824	PRKAB2
ENST00000357115	ENSG00000198589	0.0394906	6.03735	0.713068	0.475943	0.883693	-6.68316	LRBA
ENST00000548701	ENSG00000139620	-0.102323	-1.34844	-0.713038	0.475961	0.883694	-5.2741	KANSL2
ENST00000594862	ENSG00000160410	0.116347	-1.82746	0.713033	0.475964	0.883694	-5.30385	SHKBP1
ENST00000628101	ENSG00000275744	-0.0398417	0.552393	-0.712979	0.475998	0.883699	-5.50282	SLC2A11
ENST00000569252	ENSG00000103005	-0.0855665	-2.34039	-0.712963	0.476008	0.883699	-5.29678	USB1
ENST00000471258	ENSG00000230715	-0.0649251	-1.94885	-0.71296	0.47601	0.883699	-5.30146	AC018638.2
ENST00000574993	ENSG00000170291	0.137632	-0.480702	0.712959	0.47601	0.883699	-5.41334	ELP5
ENST00000622241	ENSG00000275342	0.142377	-0.992889	0.712945	0.476019	0.883699	-5.32561	PRAG1
ENST00000398139	ENSG00000119725	-0.1135	-0.750464	-0.712894	0.47605	0.883739	-5.30273	ZNF410
ENST00000260008	ENSG00000137460	0.0940779	0.987931	0.712855	0.476074	0.883764	-5.58115	FHDC1
ENST00000223398	ENSG00000106665	0.100645	-2.79341	0.712835	0.476087	0.883767	-5.33318	CLIP2
ENST00000611827	ENSG00000136161	0.078895	-2.27657	0.712819	0.476097	0.883767	-5.32182	RCBTB2
ENST00000555782	ENSG00000182185	0.0807498	-1.49987	0.712786	0.476117	0.883769	-5.26391	RAD51B
ENST00000555891	ENSG00000100599	-0.0780258	-1.54068	-0.712782	0.47612	0.883769	-5.26101	RIN3
ENST00000492628	ENSG00000158467	0.0781362	-1.43899	0.71275	0.476139	0.883769	-5.27884	AHCYL2
ENST00000423777	ENSG00000169136	0.0457991	0.803474	0.712739	0.476146	0.883769	-5.55119	ATF5
ENST00000527782	ENSG00000135365	0.0872661	-2.30434	0.712696	0.476173	0.883769	-5.30026	PHF21A
ENST00000600237	ENSG00000125755	-0.0693608	3.05182	-0.712682	0.476182	0.883769	-6.05523	SYMPK
ENST00000611650	ENSG00000133114	0.0546468	-0.309122	0.712678	0.476184	0.883769	-5.35094	GPALPP1
ENST00000642008	ENSG00000284691	0.0927568	-0.576152	0.712668	0.47619	0.883769	-5.34544	AC073111.5
ENST00000598087	ENSG00000269226	0.0701736	-1.99832	0.712646	0.476204	0.883769	-5.27713	TMSB15B
ENST00000520169	ENSG00000165392	0.0523913	-0.0965549	0.712621	0.47622	0.883769	-5.38838	WRN
ENST00000640426	ENSG00000112425	0.0627826	-2.45343	0.712609	0.476227	0.883769	-5.30488	EPM2A
ENST00000252487	ENSG00000130204	-0.106513	2.21307	-0.712607	0.476228	0.883769	-5.87474	TOMM40
ENST00000528060	ENSG00000178104	0.0688263	-1.13118	0.7126	0.476232	0.883769	-5.27564	PDE4DIP
ENST00000489158	ENSG00000171311	0.014153	3.52481	0.712584	0.476242	0.883769	-6.15116	EXOSC1
ENST00000461737	ENSG00000102882	0.0822191	0.0988751	0.712555	0.47626	0.883783	-5.4204	MAPK3
ENST00000488033	ENSG00000180353	-0.0169409	3.31878	-0.712476	0.476309	0.883824	-6.10521	HCLS1
ENST00000637053	ENSG00000026025	-0.0304248	1.77804	-0.712463	0.476317	0.883824	-5.75826	VIM
ENST00000558765	ENSG00000090487	0.0953756	-1.15234	0.712461	0.476318	0.883824	-5.30115	SPG21
ENST00000493389	ENSG00000100417	0.0763383	-1.45976	0.712433	0.476336	0.883824	-5.25972	PMM1
ENST00000589413	ENSG00000188283	-0.0728206	1.68929	-0.712385	0.476365	0.883824	-5.76361	ZNF383
ENST00000588498	ENSG00000105401	0.0870561	-2.757	0.712379	0.476369	0.883824	-5.33134	CDC37
ENST00000577732	ENSG00000178927	-0.0949262	-0.948395	-0.712378	0.476369	0.883824	-5.4136	CYBC1
ENST00000530021	ENSG00000133816	-0.0328798	2.70476	-0.712374	0.476372	0.883824	-5.97498	MICAL2
ENST00000261918	ENSG00000138623	-0.0588904	2.28891	-0.712365	0.476378	0.883824	-5.88128	SEMA7A
ENST00000339986	ENSG00000197472	0.0614063	-2.47009	0.712326	0.476402	0.883824	-5.30765	ZNF695
ENST00000426648	ENSG00000123636	0.0208899	2.90055	0.712311	0.476411	0.883824	-6.01094	BAZ2B
ENST00000338965	ENSG00000188211	-0.0242355	2.77279	-0.712303	0.476416	0.883824	-5.99301	NCR3LG1
ENST00000647746	ENSG00000083168	0.027449	2.12811	0.712295	0.476421	0.883824	-5.84322	KAT6A
ENST00000618982	ENSG00000275539	0.0830787	-2.97047	0.712263	0.476441	0.883824	-5.34694	LILRA6
ENST00000555836	ENSG00000126214	-0.0650544	-3.32585	-0.712244	0.476453	0.883824	-5.37109	KLC1
ENST00000497188	ENSG00000176444	-0.0171792	3.59063	-0.712215	0.476471	0.883824	-6.16193	CLK2
ENST00000595866	ENSG00000268400	0.114101	-2.12364	0.712214	0.476471	0.883824	-5.307	AC008763.2
ENST00000496289	ENSG00000065548	0.0881266	-1.78176	0.712203	0.476478	0.883824	-5.27402	ZC3H15
ENST00000446170	ENSG00000073849	-0.0950119	-1.79106	-0.712202	0.476479	0.883824	-5.26937	ST6GAL1
ENST00000508785	ENSG00000113648	0.131586	-0.563472	0.712144	0.476514	0.883836	-5.32556	H2AFY
ENST00000481647	ENSG00000189159	-0.054838	3.91502	-0.712128	0.476524	0.883836	-6.23233	JPT1
ENST00000599326	ENSG00000171049	-0.0612663	0.454231	-0.712109	0.476536	0.883836	-5.48431	FPR2
ENST00000566082	ENSG00000103005	0.0207837	3.56688	0.712105	0.476539	0.883836	-6.15671	USB1
ENST00000519924	ENSG00000008513	0.0579228	0.522881	0.712101	0.476541	0.883836	-5.51089	ST3GAL1
ENST00000551412	ENSG00000111481	-0.079335	-2.91899	-0.712091	0.476547	0.883836	-5.34214	COPZ1
ENST00000484879	ENSG00000139687	0.0549116	0.640515	0.712007	0.476599	0.88389	-5.52282	RB1
ENST00000593560	ENSG00000105643	-0.0864158	-2.11574	-0.711978	0.476617	0.88389	-5.30065	ARRDC2
ENST00000419690	ENSG00000005889	-0.0688523	-2.50962	-0.711977	0.476618	0.88389	-5.30992	ZFX
ENST00000315396	ENSG00000105479	0.0693281	-2.39026	0.711971	0.476622	0.88389	-5.29949	CCDC114
ENST00000554931	ENSG00000053770	0.0243632	2.87231	0.71196	0.476628	0.88389	-6.01576	AP5M1
ENST00000460860	ENSG00000114346	0.0644976	-2.61594	0.71192	0.476653	0.883904	-5.31661	ECT2
ENST00000570385	ENSG00000175826	-0.0588957	-0.67961	-0.711907	0.476661	0.883904	-5.30133	CTDNEP1
ENST00000489105	ENSG00000242525	0.032601	0.928063	0.711828	0.47671	0.883904	-5.57025	OR7E100P
ENST00000593817	ENSG00000148655	-0.0665262	-2.24488	-0.711806	0.476724	0.883904	-5.29562	LRMDA
ENST00000293217	ENSG00000161533	0.0145899	7.38884	0.711751	0.476758	0.883904	-6.98116	ACOX1
ENST00000587974	ENSG00000152223	-0.0139631	5.67767	-0.711734	0.476768	0.883904	-6.59173	EPG5
ENST00000585722	ENSG00000105518	0.115438	-1.81302	0.711731	0.47677	0.883904	-5.29218	TMEM205
ENST00000563741	ENSG00000162032	0.1392	-0.155416	0.711721	0.476776	0.883904	-5.41914	SPSB3
ENST00000541240	ENSG00000140859	-0.0974208	-2.92105	-0.711695	0.476793	0.883904	-5.34425	KIFC3
ENST00000518237	ENSG00000131203	-0.105263	-2.0687	-0.711689	0.476796	0.883904	-5.30311	IDO1
ENST00000620072	ENSG00000277414	-0.0733995	-2.87349	-0.711682	0.4768	0.883904	-5.33891	LILRB5
ENST00000581082	ENSG00000179094	0.0897324	-2.90068	0.71166	0.476814	0.883904	-5.34055	PER1
ENST00000297156	ENSG00000164615	0.0155476	4.1415	0.711642	0.476825	0.883904	-6.28122	CAMLG
ENST00000272163	ENSG00000143815	-0.0101844	8.45618	-0.711629	0.476833	0.883904	-7.26105	LBR
ENST00000481782	ENSG00000132780	0.0166193	3.54293	0.71162	0.476839	0.883904	-6.15556	NASP
ENST00000471372	ENSG00000198887	0.0235345	2.24276	0.711613	0.476843	0.883904	-5.87639	SMC5
ENST00000463670	ENSG00000163472	0.0943982	-2.12549	0.711608	0.476846	0.883904	-5.29277	TMEM79
ENST00000354685	ENSG00000179532	0.0608754	2.14785	0.711598	0.476853	0.883904	-5.86417	DNHD1
ENST00000490868	ENSG00000105568	-0.0656842	-0.186655	-0.711592	0.476856	0.883904	-5.36115	PPP2R1A
ENST00000550951	ENSG00000139644	-0.0902323	-2.49506	-0.711535	0.476891	0.883904	-5.30944	TMBIM6
ENST00000474288	ENSG00000086758	0.0748997	-1.69415	0.711522	0.476899	0.883904	-5.26738	HUWE1
ENST00000397753	ENSG00000196323	0.0716631	-3.25556	0.71151	0.476907	0.883904	-5.36746	ZBTB44
ENST00000515295	ENSG00000122008	0.091519	0.590742	0.711509	0.476908	0.883904	-5.54972	POLK
ENST00000486844	ENSG00000231225	0.0805883	-1.72441	0.711505	0.47691	0.883904	-5.27392	MICA
ENST00000282412	ENSG00000138032	-0.0584029	4.62471	-0.71149	0.47692	0.883904	-6.37818	PPM1B
ENST00000561321	ENSG00000185033	-0.0666866	-1.29677	-0.711487	0.476921	0.883904	-5.26289	SEMA4B
ENST00000396253	ENSG00000110756	0.0468473	3.98917	0.711485	0.476923	0.883904	-6.25849	HPS5
ENST00000519903	ENSG00000155508	0.0751402	-2.97716	0.71148	0.476926	0.883904	-5.34708	CNOT8
ENST00000582951	ENSG00000180891	-0.0804964	-1.97929	-0.71143	0.476956	0.883927	-5.28461	CUEDC1
ENST00000587690	ENSG00000141452	-0.0742309	-1.47005	-0.711426	0.476959	0.883927	-5.2641	RMC1
ENST00000263774	ENSG00000213619	0.0486715	3.38292	0.711405	0.476972	0.883933	-6.12843	NDUFS3
ENST00000498292	ENSG00000225987	0.121863	1.14796	0.711315	0.477028	0.883987	-5.62757	PBX2
ENST00000318504	ENSG00000147394	0.084184	-2.88925	0.711314	0.477028	0.883987	-5.34277	ZNF185
ENST00000436341	ENSG00000100060	0.0671852	0.246613	0.711307	0.477032	0.883987	-5.44465	MFNG
ENST00000490140	ENSG00000160752	0.068475	2.37689	0.71123	0.47708	0.884052	-5.91827	FDPS
ENST00000473143	ENSG00000206530	-0.0687844	-1.85676	-0.711165	0.477121	0.884052	-5.27066	CFAP44
ENST00000261721	ENSG00000064726	-0.0126928	5.90522	-0.711162	0.477122	0.884052	-6.65148	BTBD1
ENST00000295598	ENSG00000163399	-0.0162972	6.86081	-0.711147	0.477132	0.884052	-6.87214	ATP1A1
ENST00000476800	ENSG00000102125	-0.0623336	-0.496489	-0.711137	0.477138	0.884052	-5.32444	TAZ
ENST00000583212	ENSG00000108654	-0.0253676	2.22835	-0.711126	0.477145	0.884052	-5.8722	DDX5
ENST00000482785	ENSG00000144736	0.10835	-1.55298	0.711117	0.47715	0.884052	-5.27693	SHQ1
ENST00000469336	ENSG00000009335	0.0602546	1.36184	0.711117	0.47715	0.884052	-5.71136	UBE3C
ENST00000369747	ENSG00000118420	0.10798	-0.647336	0.711093	0.477165	0.88406	-5.34769	UBE3D
ENST00000510267	ENSG00000168884	0.150115	-0.567075	0.710936	0.477262	0.884217	-5.36036	TNIP2
ENST00000460044	ENSG00000165637	0.0564984	0.538452	0.710889	0.477291	0.884217	-5.50596	VDAC2
ENST00000395619	ENSG00000100299	-0.0798442	-3.05957	-0.710872	0.477302	0.884217	-5.35465	ARSA
ENST00000316853	ENSG00000104731	-0.0915907	-1.87456	-0.71086	0.47731	0.884217	-5.27425	KLHDC4
ENST00000560955	ENSG00000092439	0.0129108	6.81945	0.710858	0.477311	0.884217	-6.8641	TRPM7
ENST00000476438	ENSG00000007541	-0.0784743	0.412381	-0.710848	0.477317	0.884217	-5.46194	PIGQ
ENST00000269228	ENSG00000141458	-0.0169588	5.08179	-0.710833	0.477326	0.884217	-6.46868	NPC1
ENST00000575801	ENSG00000167693	-0.0592639	0.740071	-0.710823	0.477332	0.884217	-5.53381	NXN
ENST00000306954	ENSG00000170270	0.0342898	1.90048	0.710807	0.477343	0.884217	-5.80477	GON7
ENST00000395833	ENSG00000135363	0.0249305	5.36938	0.710776	0.477362	0.884217	-6.54246	LMO2
ENST00000433878	ENSG00000163820	0.0977124	-2.0255	0.710745	0.477381	0.884217	-5.27771	FYCO1
ENST00000460704	ENSG00000185917	0.0525907	-0.497853	0.710739	0.477385	0.884217	-5.32036	SETD4
ENST00000471635	ENSG00000131051	0.0266265	2.69436	0.710698	0.47741	0.884217	-5.98983	RBM39
ENST00000484846	ENSG00000110047	-0.0206257	4.11884	-0.710683	0.47742	0.884217	-6.27228	EHD1
ENST00000440737	ENSG00000182568	-0.0901387	-2.4617	-0.710671	0.477426	0.884217	-5.32114	SATB1
ENST00000336509	ENSG00000092931	0.0685712	2.40313	0.710664	0.477431	0.884217	-5.93421	MFSD11
ENST00000472924	ENSG00000229320	-0.0203484	2.77398	-0.710657	0.477436	0.884217	-5.98777	KRT8P12
ENST00000460602	ENSG00000008130	0.042725	1.97569	0.710655	0.477437	0.884217	-5.80754	NADK
ENST00000320201	ENSG00000090975	0.121468	-2.17936	0.710639	0.477446	0.884217	-5.29229	PITPNM2
ENST00000476898	ENSG00000102349	-0.125598	-0.512934	-0.710615	0.477461	0.884223	-5.33874	KLF8
ENST00000552829	ENSG00000092201	-0.0570389	-0.543985	-0.710593	0.477475	0.884223	-5.31076	SUPT16H
ENST00000639899	ENSG00000283782	0.0534109	3.79857	0.710531	0.477513	0.884223	-6.21851	AC116366.3
ENST00000410003	ENSG00000115282	0.141709	-0.674528	0.710529	0.477514	0.884223	-5.33399	TTC31
ENST00000552362	ENSG00000111481	0.0686147	-3.33547	0.710515	0.477523	0.884223	-5.37503	COPZ1
ENST00000534897	ENSG00000110888	0.0806821	-2.91293	0.710512	0.477525	0.884223	-5.34175	CAPRIN2
ENST00000560863	ENSG00000128918	-0.0685882	-2.12258	-0.710499	0.477533	0.884223	-5.28281	ALDH1A2
ENST00000634778	ENSG00000075151	0.0367413	1.03898	0.710494	0.477537	0.884223	-5.60783	EIF4G3
ENST00000413957	ENSG00000223606	-0.101986	-2.55261	-0.710447	0.477565	0.884223	-5.32206	HLA-V
ENST00000534341	ENSG00000171204	-0.0588116	1.03269	-0.710435	0.477573	0.884223	-5.60581	TMEM126B
ENST00000598732	ENSG00000105583	-0.0762952	-1.36337	-0.710417	0.477584	0.884223	-5.26543	WDR83OS
ENST00000230568	ENSG00000112799	0.0492338	2.00339	0.710396	0.477597	0.884223	-5.82618	LY86
ENST00000571213	ENSG00000187531	-0.092218	0.661019	-0.710363	0.477617	0.884223	-5.55271	SIRT7
ENST00000458173	ENSG00000013810	-0.118653	-1.8087	-0.710316	0.477647	0.884223	-5.28594	TACC3
ENST00000495519	ENSG00000126012	-0.0409766	0.536089	-0.710306	0.477653	0.884223	-5.50432	KDM5C
ENST00000566823	ENSG00000103512	-0.0942189	-2.43445	-0.710302	0.477655	0.884223	-5.32227	NOMO1
ENST00000631144	ENSG00000281484	0.0670116	-2.54798	0.71029	0.477663	0.884223	-5.31423	BTG3
ENST00000589867	ENSG00000141644	0.106541	-1.54544	0.710289	0.477664	0.884223	-5.25986	MBD1
ENST00000328085	ENSG00000183426	-0.111958	-2.10847	-0.710263	0.477679	0.884223	-5.30849	NPIPA1
ENST00000409628	ENSG00000140350	-0.117471	-2.62882	-0.71025	0.477687	0.884223	-5.3262	ANP32A
ENST00000395156	ENSG00000106089	-0.0817577	-2.06263	-0.710248	0.477689	0.884223	-5.28353	STX1A
ENST00000565149	ENSG00000167508	-0.0767763	-0.00794362	-0.710233	0.477698	0.884223	-5.39783	MVD
ENST00000335870	ENSG00000170260	0.0123108	3.87771	0.710224	0.477704	0.884223	-6.22459	ZNF212
ENST00000435731	ENSG00000185485	0.0949618	0.843494	0.710223	0.477704	0.884223	-5.56253	SDHAP1
ENST00000555774	ENSG00000182199	-0.0765212	-3.05437	-0.710217	0.477708	0.884223	-5.35621	SHMT2
ENST00000643898	ENSG00000111913	-0.161057	-2.32701	-0.710195	0.477722	0.884229	-5.46281	RIPOR2
ENST00000424945	ENSG00000168067	-0.111443	-2.36174	-0.710077	0.477795	0.884273	-5.30739	MAP4K2
ENST00000512408	ENSG00000112659	-0.0725669	-2.2748	-0.710067	0.477801	0.884273	-5.2941	CUL9
ENST00000492347	ENSG00000188234	0.088798	-0.438591	0.710066	0.477801	0.884273	-5.3365	AGAP4
ENST00000625464	ENSG00000156531	-0.178087	-0.146181	-0.710036	0.47782	0.884273	-5.39857	PHF6
ENST00000373920	ENSG00000095261	-0.0706031	-1.60762	-0.710034	0.477821	0.884273	-5.26872	PSMD5
ENST00000354434	ENSG00000159840	0.140174	1.43643	0.710031	0.477823	0.884273	-5.77678	ZYX
ENST00000268389	ENSG00000140749	-0.134353	-2.81362	-0.710026	0.477827	0.884273	-5.34042	IGSF6
ENST00000468063	ENSG00000163060	-0.0820889	-1.20329	-0.710001	0.477842	0.884273	-5.27095	TEKT4
ENST00000561060	ENSG00000086666	-0.101683	0.787644	-0.71	0.477842	0.884273	-5.80902	ZFAND6
ENST00000491773	ENSG00000126088	0.102037	-2.27182	0.709989	0.477849	0.884273	-5.29536	UROD
ENST00000469568	ENSG00000141741	-0.131041	-1.14165	-0.709953	0.477872	0.884279	-5.3192	MIEN1
ENST00000421431	ENSG00000102178	-0.0755475	-3.25538	-0.709931	0.477885	0.884279	-5.36972	UBL4A
ENST00000253099	ENSG00000105364	0.116757	-1.38146	0.709886	0.477913	0.884279	-5.29444	MRPL4
ENST00000432498	ENSG00000198089	-0.0748488	-3.31684	-0.709879	0.477917	0.884279	-5.37527	SFI1
ENST00000480366	ENSG00000198917	0.0976735	-0.682388	0.709863	0.477928	0.884279	-5.35669	SPOUT1
ENST00000473915	ENSG00000196305	0.0739422	-2.52853	0.709857	0.477931	0.884279	-5.31361	IARS
ENST00000394302	ENSG00000182511	-0.101429	-2.06547	-0.709847	0.477938	0.884279	-5.30981	FES
ENST00000456966	ENSG00000157557	0.0286725	3.05591	0.709834	0.477945	0.884279	-6.05083	ETS2
ENST00000472509	ENSG00000106290	0.0938952	0.314665	0.709818	0.477955	0.884279	-5.46137	TAF6
ENST00000473558	ENSG00000122026	-0.0654199	-0.689699	-0.709805	0.477963	0.884279	-5.34808	RPL21
ENST00000453812	ENSG00000188175	0.102648	-2.31674	0.709787	0.477975	0.884279	-5.29624	HEPACAM2
ENST00000435930	ENSG00000196642	-0.0697745	0.113573	-0.709782	0.477977	0.884279	-5.43419	RABL6
ENST00000409858	ENSG00000197355	0.109438	-1.16525	0.709767	0.477987	0.884279	-5.4129	UAP1L1
ENST00000465381	ENSG00000089123	0.105618	-1.96552	0.709734	0.478007	0.884288	-5.27953	TASP1
ENST00000367639	ENSG00000240021	0.0597455	-1.55962	0.709722	0.478015	0.884288	-5.26679	TEX35
ENST00000393612	ENSG00000103051	0.117625	-2.55806	0.709709	0.478023	0.884288	-5.31591	COG4
ENST00000644149	ENSG00000100092	-0.122093	-0.612427	-0.709689	0.478035	0.884292	-5.41564	SH3BP1
ENST00000527076	ENSG00000090581	-0.0220051	2.73924	-0.70967	0.478047	0.884295	-5.9774	GNPTG
ENST00000358729	ENSG00000116337	-0.103444	-2.48657	-0.709605	0.478087	0.88435	-5.31415	AMPD2
ENST00000515095	ENSG00000164308	0.0927498	-0.430036	0.709546	0.478124	0.884369	-5.36383	ERAP2
ENST00000529408	ENSG00000133640	0.0636232	-1.90586	0.70951	0.478146	0.884369	-5.27074	LRRIQ1
ENST00000467703	ENSG00000151576	-0.0149602	3.2826	-0.709502	0.478151	0.884369	-6.09933	QTRT2
ENST00000598587	ENSG00000076928	0.0679198	-2.05558	0.709497	0.478154	0.884369	-5.28221	ARHGEF1
ENST00000645439	ENSG00000149231	0.032249	4.7345	0.709493	0.478157	0.884369	-6.40136	CCDC82
ENST00000420756	ENSG00000138078	0.038082	0.57508	0.709485	0.478162	0.884369	-5.50465	PREPL
ENST00000650429	ENSG00000116819	-0.0987137	-2.02931	-0.70947	0.478171	0.884369	-5.27956	TFAP2E
ENST00000221576	ENSG00000104979	-0.0849622	-2.91892	-0.709444	0.478187	0.884369	-5.3476	C19orf53
ENST00000571079	ENSG00000129245	0.0615171	-2.31942	0.709438	0.478191	0.884369	-5.2989	FXR2
ENST00000505222	ENSG00000005700	-0.0920886	0.293537	-0.709414	0.478206	0.884377	-5.49902	IBTK
ENST00000360314	ENSG00000087589	-0.02875	4.29308	-0.709353	0.478244	0.884428	-6.30641	CASS4
ENST00000262850	ENSG00000083750	0.0951417	-1.87597	0.709295	0.47828	0.884476	-5.2837	RRAGB
ENST00000534774	ENSG00000178105	-0.0882303	-2.2547	-0.709277	0.47829	0.884477	-5.30064	DDX10
ENST00000566534	ENSG00000051523	-0.0621914	1.81674	-0.709247	0.47831	0.884493	-5.77902	CYBA
ENST00000447601	ENSG00000071889	-0.136762	-1.6116	-0.709203	0.478337	0.884524	-5.32247	FAM3A
ENST00000314797	ENSG00000181789	-0.0105453	6.66393	-0.709171	0.478356	0.884541	-6.81463	COPG1
ENST00000557057	ENSG00000100601	0.120319	0.496324	0.709148	0.478371	0.884549	-5.52505	ALKBH1
ENST00000464792	ENSG00000149474	-0.0958876	-1.77693	-0.709129	0.478383	0.884549	-5.27446	KAT14
ENST00000525696	ENSG00000213920	0.0779861	-0.852753	0.709111	0.478394	0.884549	-5.29889	MDP1
ENST00000483629	ENSG00000182944	-0.113776	-2.23127	-0.709098	0.478402	0.884549	-5.3056	EWSR1
ENST00000422521	ENSG00000170634	-0.0443651	0.65755	-0.709037	0.47844	0.884599	-5.51606	ACYP2
ENST00000377799	ENSG00000107614	0.0545298	2.33673	0.708999	0.478463	0.884623	-5.9228	TRDMT1
ENST00000613573	ENSG00000275290	0.167445	-2.00858	0.708975	0.478478	0.884628	-5.28708	LILRA2
ENST00000532145	ENSG00000154237	-0.0816701	-2.094	-0.708948	0.478495	0.884628	-5.29045	LRRK1
ENST00000583036	ENSG00000265681	0.0914621	-2.45962	0.708946	0.478496	0.884628	-5.30948	RPL17
ENST00000511753	ENSG00000168785	-0.0274871	1.68001	-0.708923	0.47851	0.884635	-5.74589	TSPAN5
ENST00000430743	ENSG00000198276	0.0680512	-2.4451	0.708864	0.478547	0.88468	-5.3163	UCKL1
ENST00000560421	ENSG00000104093	-0.100417	-2.0145	-0.70885	0.478556	0.88468	-5.2793	DMXL2
ENST00000486291	ENSG00000115993	0.0446651	0.496591	0.708822	0.478573	0.884693	-5.48826	TRAK2
ENST00000586828	ENSG00000099875	-0.0973594	-2.12426	-0.708752	0.478617	0.884721	-5.28855	MKNK2
ENST00000485018	ENSG00000115970	0.0431699	0.249438	0.70872	0.478636	0.884721	-5.43892	THADA
ENST00000577161	ENSG00000141564	-0.0939025	1.9783	-0.708706	0.478645	0.884721	-5.84431	RPTOR
ENST00000409835	ENSG00000143951	-0.0660587	-1.17809	-0.708701	0.478648	0.884721	-5.26332	WDPCP
ENST00000563341	ENSG00000005194	-0.0765693	-2.95193	-0.70869	0.478655	0.884721	-5.34714	CIAPIN1
ENST00000622633	ENSG00000189067	0.024902	8.4001	0.708685	0.478658	0.884721	-7.27415	LITAF
ENST00000262741	ENSG00000117461	0.0756637	1.58303	0.708657	0.478675	0.884721	-5.73655	PIK3R3
ENST00000564337	ENSG00000169180	0.0850509	-1.37533	0.708657	0.478676	0.884721	-5.26634	XPO6
ENST00000496867	ENSG00000157954	-0.0955341	-0.128809	-0.708592	0.478715	0.884721	-5.39097	WIPI2
ENST00000397425	ENSG00000244005	-0.125125	1.24921	-0.70859	0.478717	0.884721	-5.67929	NFS1
ENST00000524432	ENSG00000127603	0.0129487	7.44235	0.70859	0.478717	0.884721	-7.01213	MACF1
ENST00000620123	ENSG00000204267	0.125908	-2.5119	0.708572	0.478728	0.884721	-5.32429	TAP2
ENST00000394540	ENSG00000173486	0.0548013	2.07661	0.708566	0.478732	0.884721	-5.88112	FKBP2
ENST00000632646	ENSG00000282086	0.0298006	2.77742	0.708564	0.478733	0.884721	-5.99209	PKD1P6
ENST00000450271	ENSG00000163939	0.0884451	-1.79147	0.708522	0.478759	0.88475	-5.27135	PBRM1
ENST00000497761	ENSG00000116874	0.0438343	-0.0780756	0.708479	0.478786	0.884769	-5.39089	WARS2
ENST00000515819	ENSG00000138785	-0.0818285	-2.38439	-0.708472	0.47879	0.884769	-5.3037	INTS12
ENST00000505180	ENSG00000151883	0.0641924	1.87292	0.708432	0.478815	0.884788	-5.85125	PARP8
ENST00000634944	ENSG00000196998	-0.064744	-3.27357	-0.708422	0.478821	0.884788	-5.37183	WDR45
ENST00000597921	ENSG00000104921	-0.101854	-2.18312	-0.708382	0.478846	0.884815	-5.29189	FCER2
ENST00000457205	ENSG00000088826	-0.0761791	-3.17586	-0.708346	0.478868	0.884837	-5.36355	SMOX
ENST00000471494	ENSG00000187147	0.10093	-2.57776	0.708315	0.478888	0.884853	-5.32206	RNF220
ENST00000034275	ENSG00000031823	-0.114759	-2.65226	-0.708293	0.478901	0.884853	-5.32436	RANBP3
ENST00000564929	ENSG00000140400	-0.0923513	-2.6128	-0.708281	0.478908	0.884853	-5.32609	MAN2C1
ENST00000542160	ENSG00000139192	0.0822364	-2.81709	0.708248	0.478929	0.884859	-5.33203	TAPBPL
ENST00000366756	ENSG00000198719	-0.0634276	-0.249991	-0.708239	0.478935	0.884859	-5.35915	DLL1
ENST00000401395	ENSG00000197077	0.0620689	1.68436	0.708186	0.478968	0.884859	-5.76723	KIAA1671
ENST00000477395	ENSG00000132341	0.053782	1.11523	0.708179	0.478972	0.884859	-5.62342	RAN
ENST00000424598	ENSG00000106638	-0.12676	-2.31153	-0.708136	0.478998	0.884859	-5.30794	TBL2
ENST00000471846	ENSG00000165138	0.0785463	-1.04292	0.708136	0.478999	0.884859	-5.28195	ANKS6
ENST00000510932	ENSG00000248946	0.0622304	-2.48079	0.708129	0.479003	0.884859	-5.31061	MTND3P22
ENST00000541748	ENSG00000134759	0.0563197	0.666944	0.708127	0.479004	0.884859	-5.54982	ELP2
ENST00000558490	ENSG00000022976	-0.0787262	-2.65511	-0.708126	0.479005	0.884859	-5.32719	ZNF839
ENST00000567309	ENSG00000261052	0.0477958	1.02753	0.708092	0.479026	0.884879	-5.59856	SULT1A3
ENST00000448333	ENSG00000136636	0.0789374	-1.58411	0.708059	0.479047	0.884896	-5.26349	KCTD3
ENST00000577783	ENSG00000167280	-0.0583514	-0.207734	-0.708029	0.479065	0.884896	-5.36028	ENGASE
ENST00000591230	ENSG00000074657	-0.0686784	-3.10996	-0.70802	0.479071	0.884896	-5.35922	ZNF532
ENST00000616814	ENSG00000128908	-0.0786811	3.48805	-0.707961	0.479107	0.884896	-6.17038	INO80
ENST00000490682	ENSG00000064012	0.0228255	3.75735	0.707943	0.479118	0.884896	-6.21264	CASP8
ENST00000572703	ENSG00000182310	0.0652323	-0.538706	0.70794	0.47912	0.884896	-5.34554	SPACA6
ENST00000489977	ENSG00000005020	0.0840687	-0.0697173	0.707937	0.479123	0.884896	-5.40068	SKAP2
ENST00000378445	ENSG00000189144	0.0773253	-2.7638	0.707921	0.479132	0.884896	-5.33154	ZNF573
ENST00000508043	ENSG00000112893	-0.0378522	1.32564	-0.7079	0.479145	0.884896	-5.67231	MAN2A1
ENST00000332375	ENSG00000185955	-0.0704322	-1.872	-0.707885	0.479154	0.884896	-5.27063	C7orf61
ENST00000450494	ENSG00000139514	-0.0905286	-1.78543	-0.707879	0.479158	0.884896	-5.27038	SLC7A1
ENST00000625860	ENSG00000196616	-0.0581173	-1.05681	-0.707862	0.479169	0.884896	-5.26788	ADH1B
ENST00000569682	ENSG00000260128	-0.090555	-1.78791	-0.70786	0.47917	0.884896	-5.26953	ULK4P2
ENST00000579422	ENSG00000099810	0.0607515	-1.0178	0.707835	0.479186	0.884906	-5.27984	MTAP
ENST00000439659	ENSG00000227905	0.066209	-1.70513	0.707774	0.479223	0.884949	-5.27675	MED6P1
ENST00000489335	ENSG00000231225	-0.107129	-1.07908	-0.707764	0.47923	0.884949	-5.28318	MICA
ENST00000477980	ENSG00000102401	0.0390855	0.458775	0.707704	0.479267	0.884963	-5.48092	ARMCX3
ENST00000535606	ENSG00000174718	0.0402403	0.391544	0.707704	0.479267	0.884963	-5.49789	KIAA1551
ENST00000467301	ENSG00000182541	0.0664458	0.449121	0.707702	0.479268	0.884963	-5.48743	LIMK2
ENST00000472582	ENSG00000180376	0.0988385	-1.78526	0.707652	0.479299	0.884967	-5.29215	CCDC66
ENST00000484831	ENSG00000178149	-0.117348	-1.3147	-0.707596	0.479334	0.884967	-5.28047	DALRD3
ENST00000560331	ENSG00000259562	0.0286433	0.966404	0.707595	0.479335	0.884967	-5.59001	AC090607.2
ENST00000606061	ENSG00000101444	-0.0651084	-1.34232	-0.707594	0.479335	0.884967	-5.26588	AHCY
ENST00000595541	ENSG00000127511	-0.0486462	1.52829	-0.707546	0.479365	0.884967	-5.71529	SIN3B
ENST00000440538	ENSG00000134644	-0.099483	1.09067	-0.70753	0.479375	0.884967	-5.67436	PUM1
ENST00000569406	ENSG00000179335	0.0687669	4.37493	0.707477	0.479408	0.884967	-6.33382	CLK3
ENST00000631680	ENSG00000278032	0.0772629	-0.415766	0.70747	0.479412	0.884967	-5.35447	LY6E
ENST00000544715	ENSG00000139083	0.0365365	1.08798	0.707442	0.47943	0.884967	-5.61248	ETV6
ENST00000392987	ENSG00000160961	0.0278221	1.41072	0.707404	0.479453	0.884967	-5.68302	ZNF333
ENST00000632134	ENSG00000282417	0.0177216	4.04321	0.707374	0.479472	0.884967	-6.26124	HERC2P9
ENST00000479040	ENSG00000114126	-0.0973227	-2.84013	-0.707342	0.479491	0.884967	-5.34358	TFDP2
ENST00000474843	ENSG00000133226	-0.0643803	-1.99248	-0.707333	0.479497	0.884967	-5.28059	SRRM1
ENST00000579677	ENSG00000135164	-0.116231	-2.79671	-0.707283	0.479528	0.884967	-5.33869	DMTF1
ENST00000511461	ENSG00000124275	-0.12155	3.13629	-0.707278	0.479532	0.884967	-6.08207	MTRR
ENST00000392066	ENSG00000123983	0.0167813	4.68801	0.707275	0.479533	0.884967	-6.39091	ACSL3
ENST00000571088	ENSG00000196689	0.148483	-1.26682	0.707272	0.479535	0.884967	-5.27209	TRPV1
ENST00000488804	ENSG00000206433	-0.0809235	-2.82036	-0.707245	0.479552	0.884967	-5.34256	LST1
ENST00000503696	ENSG00000121892	0.0936337	-1.20516	0.707217	0.479569	0.884967	-5.30864	PDS5A
ENST00000495831	ENSG00000136286	-0.0878971	3.27395	-0.707183	0.479591	0.884967	-6.10915	MYO1G
ENST00000573791	ENSG00000171490	0.0863034	-2.22971	0.70717	0.479598	0.884967	-5.28969	RSL1D1
ENST00000575507	ENSG00000038358	0.0966316	-2.28638	0.707164	0.479602	0.884967	-5.29681	EDC4
ENST00000495923	ENSG00000158161	-0.0883665	-1.68032	-0.707159	0.479605	0.884967	-5.27323	EYA3
ENST00000513285	ENSG00000109618	0.0392023	0.599387	0.707148	0.479612	0.884967	-5.50719	SEPSECS
ENST00000473782	ENSG00000100099	0.0813424	-2.39638	0.707124	0.479627	0.884967	-5.30806	HPS4
ENST00000580987	ENSG00000206418	0.0359922	0.558474	0.70711	0.479636	0.884967	-5.50006	RAB12
ENST00000558428	ENSG00000166949	0.0740505	-1.3391	0.707099	0.479643	0.884967	-5.27218	SMAD3
ENST00000514989	ENSG00000109743	0.0262111	3.8907	0.707098	0.479643	0.884967	-6.22716	BST1
ENST00000396499	ENSG00000183323	-0.0758862	-3.13086	-0.707085	0.479651	0.884967	-5.36272	CCDC125
ENST00000632046	ENSG00000277594	0.149037	-1.4773	0.707083	0.479652	0.884967	-5.33124	DDX52
ENST00000418081	ENSG00000118260	0.0284733	2.25665	0.707078	0.479655	0.884967	-5.87957	CREB1
ENST00000645371	ENSG00000048707	-0.124305	-0.869294	-0.707063	0.479665	0.884967	-5.32393	VPS13D
ENST00000636306	ENSG00000173575	0.0975334	1.08024	0.707045	0.479676	0.884967	-5.62048	CHD2
ENST00000450765	ENSG00000115568	-0.132233	0.967813	-0.707027	0.479688	0.884967	-5.60879	ZNF142
ENST00000489436	ENSG00000186141	0.0413854	0.50063	0.707019	0.479692	0.884967	-5.48886	POLR3C
ENST00000525065	ENSG00000149577	0.0537073	-0.161728	0.707015	0.479695	0.884967	-5.36391	SIDT2
ENST00000546481	ENSG00000166986	-0.0726174	-2.41407	-0.707004	0.479701	0.884967	-5.30479	MARS
ENST00000424354	ENSG00000198911	-0.0664489	-3.32724	-0.706992	0.479709	0.884967	-5.37531	SREBF2
ENST00000560420	ENSG00000092010	0.0620457	-0.17554	0.70698	0.479717	0.884967	-5.3671	PSME1
ENST00000454906	ENSG00000012232	0.0332275	0.793624	0.706972	0.479721	0.884967	-5.54476	EXTL3
ENST00000560910	ENSG00000184277	0.0963992	-2.54654	0.706948	0.479736	0.884967	-5.31874	TM2D3
ENST00000404869	ENSG00000115750	0.0846805	-1.17717	0.706918	0.479755	0.884967	-5.27823	TAF1B
ENST00000449302	ENSG00000231256	0.0343629	0.450832	0.706884	0.479776	0.884967	-5.47506	CFAP97D1
ENST00000532012	ENSG00000112303	0.0900464	0.370377	0.70687	0.479785	0.884967	-5.47739	VNN2
ENST00000513648	ENSG00000145730	-0.0453495	1.02139	-0.70685	0.479797	0.884967	-5.59797	PAM
ENST00000542898	ENSG00000103313	-0.0882836	3.81741	-0.706812	0.479821	0.884967	-6.21899	MEFV
ENST00000580525	ENSG00000184060	-0.102668	-1.97582	-0.706801	0.479828	0.884967	-5.28352	ADAP2
ENST00000347644	ENSG00000137860	0.0216506	1.89172	0.70679	0.479835	0.884967	-5.79124	SLC28A2
ENST00000557401	ENSG00000119682	0.022114	3.84029	0.706782	0.479839	0.884967	-6.2174	AREL1
ENST00000474472	ENSG00000145012	0.0630306	-1.11222	0.706779	0.479842	0.884967	-5.27546	LPP
ENST00000626212	ENSG00000145388	0.0825251	-2.77393	0.706768	0.479848	0.884967	-5.33601	METTL14
ENST00000402844	ENSG00000100372	0.0399682	1.7279	0.706738	0.479867	0.884967	-5.76168	SLC25A17
ENST00000586585	ENSG00000186496	0.0546334	0.0956655	0.706736	0.479868	0.884967	-5.42093	ZNF396
ENST00000537740	ENSG00000022840	-0.0820328	-2.50893	-0.706703	0.479888	0.884967	-5.31268	RNF10
ENST00000418705	ENSG00000099901	-0.0857182	-1.84429	-0.706684	0.4799	0.884967	-5.27506	RANBP1
ENST00000569955	ENSG00000261499	0.101154	-0.170747	0.706683	0.479901	0.884967	-5.3731	AC233699.1
ENST00000549882	ENSG00000079387	-0.078301	-1.59122	-0.706648	0.479923	0.884967	-5.27186	SENP1
ENST00000521950	ENSG00000154188	-0.0769271	-2.26395	-0.706614	0.479944	0.884967	-5.30386	ANGPT1
ENST00000528609	ENSG00000165923	0.0785607	-2.18652	0.706571	0.479971	0.884967	-5.29233	AGBL2
ENST00000624776	ENSG00000177853	-0.126462	2.3478	-0.706567	0.479973	0.884967	-5.941	ZNF518A
ENST00000357277	ENSG00000169891	0.0881877	4.82726	0.706566	0.479974	0.884967	-6.44445	REPS2
ENST00000461115	ENSG00000032742	-0.0466596	-0.0795475	-0.706536	0.479992	0.884967	-5.38198	IFT88
ENST00000527639	ENSG00000186470	-0.0802905	-1.22686	-0.706515	0.480006	0.884967	-5.28403	BTN3A2
ENST00000472172	ENSG00000137171	-0.0708336	-1.70422	-0.706506	0.480011	0.884967	-5.26562	KLC4
ENST00000367505	ENSG00000146414	0.0173819	5.34356	0.706477	0.480029	0.884967	-6.5411	SHPRH
ENST00000454147	ENSG00000132164	-0.0548755	-0.887905	-0.706465	0.480037	0.884967	-5.28389	SLC6A11
ENST00000369666	ENSG00000007341	0.0809286	-3.03259	0.706461	0.480039	0.884967	-5.35193	ST7L
ENST00000532363	ENSG00000140521	0.0661644	0.128378	0.706455	0.480043	0.884967	-5.42189	POLG
ENST00000566256	ENSG00000140400	0.109511	-2.09833	0.706453	0.480044	0.884967	-5.32226	MAN2C1
ENST00000489293	ENSG00000004866	-0.0738413	-3.08439	-0.70643	0.480058	0.884967	-5.35597	ST7
ENST00000298274	ENSG00000102290	-0.0460156	-0.101793	-0.706398	0.480078	0.884967	-5.37945	PCDH11X
ENST00000328434	ENSG00000183978	-0.0182563	3.38454	-0.706389	0.480084	0.884967	-6.12642	COA3
ENST00000541515	ENSG00000269955	0.119364	-2.06982	0.706373	0.480094	0.884967	-5.33745
ENST00000487720	ENSG00000005020	-0.081369	-1.39933	-0.706354	0.480105	0.884967	-5.27453	SKAP2
ENST00000249861	ENSG00000129028	0.0643664	-2.58531	0.706293	0.480143	0.884967	-5.3176	THAP10
ENST00000471987	ENSG00000117335	-0.0267691	2.1145	-0.706279	0.480152	0.884967	-5.83982	CD46
ENST00000544061	ENSG00000108528	-0.0865614	-2.51848	-0.706244	0.480174	0.884967	-5.33057	SLC25A11
ENST00000554518	ENSG00000196405	0.0315371	2.30395	0.706234	0.48018	0.884967	-5.90167	EVL
ENST00000240093	ENSG00000104290	0.143693	-1.48174	0.706195	0.480205	0.884967	-5.31565	FZD3
ENST00000506932	ENSG00000087266	-0.0836425	-2.31743	-0.706187	0.480209	0.884967	-5.29966	SH3BP2
ENST00000366645	ENSG00000116903	0.00896012	6.7503	0.706168	0.480221	0.884967	-6.83814	EXOC8
ENST00000519914	ENSG00000169439	-0.0738658	-2.94452	-0.706162	0.480225	0.884967	-5.34719	SDC2
ENST00000633469	ENSG00000282492	0.0730913	-2.40026	0.706144	0.480236	0.884967	-5.3045	WBP1LP1
ENST00000615640	ENSG00000278613	-0.0939548	-3.15998	-0.706134	0.480242	0.884967	-5.36283	NAIP
ENST00000220325	ENSG00000103966	0.0126087	4.88392	0.706125	0.480248	0.884967	-6.43192	EHD4
ENST00000622257	ENSG00000211450	-0.101814	-1.59914	-0.706116	0.480254	0.884967	-5.28133	SELENOH
ENST00000550385	ENSG00000111666	-0.0585431	-0.333074	-0.706085	0.480273	0.884967	-5.35076	CHPT1
ENST00000322008	ENSG00000177697	0.140832	-1.65129	0.706084	0.480273	0.884967	-5.30592	CD151
ENST00000558202	ENSG00000021776	0.0711607	-1.29658	0.706074	0.48028	0.884967	-5.27792	AQR
ENST00000360937	ENSG00000002726	-0.0680202	-3.07485	-0.706034	0.480304	0.884967	-5.3588	AOC1
ENST00000591949	ENSG00000205155	-0.0538592	2.34964	-0.706031	0.480307	0.884967	-5.89992	PSENEN
ENST00000428312	ENSG00000163681	0.0614038	2.05953	0.706024	0.480311	0.884967	-5.86969	SLMAP
ENST00000440895	ENSG00000107929	0.0614138	-0.357855	0.706021	0.480312	0.884967	-5.34108	LARP4B
ENST00000499314	ENSG00000246596	0.0244079	1.95066	0.706003	0.480324	0.884967	-5.81623	AC139795.1
ENST00000377595	ENSG00000118939	-0.040956	2.50497	-0.705977	0.48034	0.884967	-5.9415	UCHL3
ENST00000475803	ENSG00000121578	0.111459	-2.0444	0.70595	0.480357	0.884967	-5.28499	B4GALT4
ENST00000558925	ENSG00000140455	0.023499	3.27024	0.705935	0.480366	0.884967	-6.09399	USP3
ENST00000573224	ENSG00000108433	-0.0879533	-2.28443	-0.70592	0.480375	0.884967	-5.30054	GOSR2
ENST00000647323	ENSG00000150347	0.0753266	-0.728432	0.705907	0.480383	0.884967	-5.31381	ARID5B
ENST00000505869	ENSG00000113391	0.093479	-2.31783	0.7059	0.480388	0.884967	-5.29969	FAM172A
ENST00000582811	ENSG00000105655	-0.0829072	-2.54281	-0.705874	0.480404	0.884967	-5.3203	ISYNA1
ENST00000494942	ENSG00000158062	0.151411	-0.504237	0.705856	0.480415	0.884967	-5.35879	UBXN11
ENST00000462969	ENSG00000054267	-0.0221074	1.97279	-0.705852	0.480417	0.884967	-5.81096	ARID4B
ENST00000424004	ENSG00000226766	0.0451777	-0.0481389	0.705848	0.48042	0.884967	-5.40907	FABP7P1
ENST00000408954	ENSG00000196730	-0.192896	-0.734356	-0.705822	0.480436	0.884967	-5.45547	DAPK1
ENST00000453260	ENSG00000215788	0.112949	-0.981615	0.70581	0.480444	0.884967	-5.31815	TNFRSF25
ENST00000436744	ENSG00000145029	-0.0781088	-2.96199	-0.705805	0.480447	0.884967	-5.34822	NICN1
ENST00000646713	ENSG00000113163	0.176894	-0.930708	0.705775	0.480465	0.884967	-5.30663	COL4A3BP
ENST00000528004	ENSG00000149196	0.0727497	0.0198252	0.705767	0.48047	0.884967	-5.42498	HIKESHI
ENST00000521402	ENSG00000155508	0.0374447	1.60231	0.705754	0.480478	0.884967	-5.73027	CNOT8
ENST00000394231	ENSG00000141741	-0.110386	-0.170697	-0.705751	0.48048	0.884967	-5.51325	MIEN1
ENST00000497424	ENSG00000125779	0.0726244	4.06795	0.70575	0.480481	0.884967	-6.26587	PANK2
ENST00000502726	ENSG00000145244	0.0540122	0.349819	0.705738	0.480489	0.884967	-5.45938	CORIN
ENST00000343004	ENSG00000156504	-0.115206	2.05965	-0.70572	0.4805	0.884967	-5.8808	FAM122B
ENST00000491008	ENSG00000145191	0.0560575	3.20143	0.705717	0.480502	0.884967	-6.09241	EIF2B5
ENST00000462002	ENSG00000132676	0.101421	-0.309644	0.705658	0.480538	0.884967	-5.37523	DAP3
ENST00000444533	ENSG00000157216	0.0794706	-0.299434	0.705635	0.480552	0.884967	-5.37748	SSBP3
ENST00000321844	ENSG00000179240	0.0241276	1.36897	0.705626	0.480558	0.884967	-5.67455	GVQW3
ENST00000519836	ENSG00000161013	-0.0839188	-3.0634	-0.705606	0.48057	0.884967	-5.35441	MGAT4B
ENST00000555171	ENSG00000100612	0.0455667	0.840801	0.705589	0.480581	0.884967	-5.56038	DHRS7
ENST00000423785	ENSG00000119408	0.0917988	-2.49082	0.705549	0.480606	0.884967	-5.31077	NEK6
ENST00000544434	ENSG00000081985	-0.100757	-2.54869	-0.705545	0.480608	0.884967	-5.31836	IL12RB2
ENST00000316660	ENSG00000141682	-0.0355155	2.97491	-0.705538	0.480613	0.884967	-6.04444	PMAIP1
ENST00000552151	ENSG00000111596	0.0182489	3.66324	0.705526	0.480621	0.884967	-6.18761	CNOT2
ENST00000616038	ENSG00000274646	-0.086163	-3.1311	-0.705493	0.480641	0.884967	-5.36387	RPS9
ENST00000645561	ENSG00000215301	0.177447	-0.559481	0.70549	0.480642	0.884967	-5.38124	DDX3X
ENST00000575543	ENSG00000187838	-0.109297	-2.3321	-0.705462	0.48066	0.884967	-5.2995	PLSCR3
ENST00000485905	ENSG00000164134	-0.0669444	-0.893161	-0.705457	0.480664	0.884967	-5.30731	NAA15
ENST00000600885	ENSG00000142347	-0.0724687	-1.53486	-0.705441	0.480673	0.884967	-5.33928	MYO1F
ENST00000582852	ENSG00000108395	-0.081418	-1.92116	-0.705438	0.480675	0.884967	-5.28375	TRIM37
ENST00000443740	ENSG00000138380	0.0747761	-2.77799	0.705424	0.480684	0.884967	-5.33396	CARF
ENST00000462192	ENSG00000077254	0.0221556	2.02777	0.705418	0.480687	0.884967	-5.82482	USP33
ENST00000369484	ENSG00000182712	0.0564996	1.32115	0.705411	0.480692	0.884967	-5.67833	CMC4
ENST00000531596	ENSG00000172922	0.0909168	-2.97073	0.7054	0.480698	0.884967	-5.34576	RNASEH2C
ENST00000498664	ENSG00000117410	0.0682362	4.51974	0.705389	0.480705	0.884967	-6.39676	ATP6V0B
ENST00000553925	ENSG00000100934	0.0417623	0.0194285	0.705358	0.480725	0.884967	-5.39885	SEC23A
ENST00000398437	ENSG00000160179	0.0777023	1.05309	0.70535	0.48073	0.884967	-5.62522	ABCG1
ENST00000476968	ENSG00000121775	0.0956481	-1.94413	0.705346	0.480732	0.884967	-5.27783	TMEM39B
ENST00000454310	ENSG00000106397	-0.10221	-2.42145	-0.705318	0.48075	0.884967	-5.31347	PLOD3
ENST00000592267	ENSG00000006062	-0.0953249	-0.112884	-0.705301	0.48076	0.884967	-5.38831	MAP3K14
ENST00000537883	ENSG00000112531	0.0997829	-2.44426	0.705289	0.480768	0.884967	-5.31184	QKI
ENST00000509083	ENSG00000244045	-0.0269053	1.09609	-0.705286	0.48077	0.884967	-5.61341	TMEM199
ENST00000427159	ENSG00000108592	-0.0124884	5.10396	-0.70528	0.480773	0.884967	-6.48569	FTSJ3
ENST00000485214	ENSG00000115084	0.0419115	0.547991	0.705276	0.480776	0.884967	-5.49316	SLC35F5
ENST00000379715	ENSG00000124802	0.0498806	0.993839	0.705272	0.480778	0.884967	-5.62193	EEF1E1
ENST00000476623	ENSG00000156928	0.0406769	1.06928	0.705249	0.480792	0.884967	-5.6239	MALSU1
ENST00000485760	ENSG00000173406	-0.0670236	-2.38964	-0.705249	0.480793	0.884967	-5.30793	DAB1
ENST00000633127	ENSG00000282084	0.052496	0.404457	0.705183	0.480834	0.884998	-5.48165	UBE2Q2P2
ENST00000392328	ENSG00000151690	0.0975155	4.05177	0.705166	0.480844	0.884998	-6.28667	MFSD6
ENST00000489883	ENSG00000106628	0.0718739	-2.64242	0.705163	0.480846	0.884998	-5.32192	POLD2
ENST00000548274	ENSG00000139531	0.117549	-0.735254	0.705142	0.480859	0.884998	-5.30401	SUOX
ENST00000516687	ENSG00000252496	0.0631715	-1.78908	0.705138	0.480861	0.884998	-5.29151	RNA5SP33
ENST00000436883	ENSG00000119383	0.073139	-1.82435	0.705055	0.480913	0.885041	-5.26916	PTPA
ENST00000377989	ENSG00000168405	-0.0764187	2.30843	-0.705054	0.480914	0.885041	-5.92347	CMAHP
ENST00000519201	ENSG00000147488	-0.0636382	-2.02069	-0.705041	0.480922	0.885041	-5.27985	ST18
ENST00000487583	ENSG00000062598	0.0707907	-2.89564	0.705033	0.480927	0.885041	-5.34446	ELMO2
ENST00000523588	ENSG00000085719	-0.0630377	-1.71248	-0.704989	0.480954	0.885073	-5.27652	CPNE3
ENST00000469394	ENSG00000154027	-0.0763392	-1.95669	-0.704939	0.480985	0.885111	-5.28104	AK5
ENST00000644199	ENSG00000114861	0.0148508	4.62095	0.704922	0.480996	0.885112	-6.38446	FOXP1
ENST00000357985	ENSG00000183844	-0.0710086	-3.17248	-0.704891	0.481015	0.885128	-5.3692	FAM3B
ENST00000472916	ENSG00000147996	-0.0737406	-2.66467	-0.704875	0.481025	0.885128	-5.32622	CBWD5
ENST00000622581	ENSG00000169241	0.0831509	-3.07672	0.704812	0.481065	0.885173	-5.35604	SLC50A1
ENST00000479280	ENSG00000114626	0.130358	-1.84553	0.704796	0.481075	0.885173	-5.30896	ABTB1
ENST00000520848	ENSG00000253240	-0.0663323	-1.84742	-0.704769	0.481091	0.885173	-5.2789	IGHV3-36
ENST00000540089	ENSG00000110906	-0.125402	-1.43979	-0.704761	0.481096	0.885173	-5.28054	KCTD10
ENST00000319511	ENSG00000168591	-0.0592533	3.44503	-0.704752	0.481102	0.885173	-6.14737	TMUB2
ENST00000430536	ENSG00000169084	0.0758293	-1.97375	0.704716	0.481124	0.885195	-5.28292	DHRSX
ENST00000647079	ENSG00000197912	-0.0961959	-2.07049	-0.704683	0.481145	0.885199	-5.32894	SPG7
ENST00000495898	ENSG00000237022	0.142376	-0.928394	0.704678	0.481148	0.885199	-5.33274	HLA-C
ENST00000462877	ENSG00000150403	0.0809577	-0.91858	0.704663	0.481157	0.885199	-5.29233	TMCO3
ENST00000204726	ENSG00000090615	0.176931	2.83183	0.704613	0.481188	0.885227	-6.02952	GOLGA3
ENST00000540743	ENSG00000110852	0.0199206	4.89342	0.704566	0.481217	0.885227	-6.43994	CLEC2B
ENST00000382361	ENSG00000075618	0.0787609	-1.48782	0.704562	0.48122	0.885227	-5.35341	FSCN1
ENST00000423602	ENSG00000151779	-0.0646305	-2.2124	-0.704557	0.481223	0.885227	-5.30053	NBAS
ENST00000352431	ENSG00000101040	0.131502	3.06718	0.70454	0.481234	0.885227	-6.08378	ZMYND8
ENST00000543216	ENSG00000147050	-0.167112	1.76939	-0.704538	0.481235	0.885227	-5.79419	KDM6A
ENST00000370308	ENSG00000135297	0.125841	1.99177	0.704493	0.481263	0.885254	-5.85375	MTO1
ENST00000272647	ENSG00000144233	0.0179635	4.76205	0.704457	0.481285	0.885254	-6.40849	AMMECR1L
ENST00000340646	ENSG00000106034	0.0949666	-2.46512	0.704451	0.481289	0.885254	-5.31198	CPED1
ENST00000247271	ENSG00000126861	0.0924	-2.48905	0.704421	0.481308	0.885254	-5.3112	OMG
ENST00000483826	ENSG00000197857	0.0313833	1.46109	0.704382	0.481332	0.885254	-5.71134	ZNF44
ENST00000283351	ENSG00000153339	-0.0222926	5.46986	-0.704361	0.481345	0.885254	-6.55182	TRAPPC8
ENST00000592474	ENSG00000161542	0.0271607	1.5633	0.704327	0.481366	0.885254	-5.72027	PRPSAP1
ENST00000486834	ENSG00000178752	-0.0967951	-0.806733	-0.704317	0.481372	0.885254	-5.31429	ERFE
ENST00000529747	ENSG00000185189	-0.0919742	-2.81153	-0.704315	0.481374	0.885254	-5.34106	NRBP2
ENST00000498642	ENSG00000173436	0.0647235	0.126309	0.704298	0.481385	0.885254	-5.43025	MINOS1
ENST00000518025	ENSG00000164620	-0.11064	0.399878	-0.704296	0.481385	0.885254	-5.52368	RELL2
ENST00000312499	ENSG00000175643	-0.0648776	0.335858	-0.704276	0.481398	0.885254	-5.47717	RMI2
ENST00000344532	ENSG00000136161	0.0262479	6.02015	0.704272	0.4814	0.885254	-6.67092	RCBTB2
ENST00000460768	ENSG00000071073	-0.100801	-2.37482	-0.704238	0.481422	0.885254	-5.33391	MGAT4A
ENST00000568588	ENSG00000174444	-0.188163	-1.01985	-0.704229	0.481428	0.885254	-5.73074	RPL4
ENST00000636405	ENSG00000102805	-0.032524	0.948392	-0.7042	0.481446	0.885254	-5.58389	CLN5
ENST00000378474	ENSG00000165175	-0.098024	-0.234765	-0.704195	0.481448	0.885254	-5.906	MID1IP1
ENST00000441972	ENSG00000100100	-0.0772013	2.57648	-0.704184	0.481455	0.885254	-5.97122	PIK3IP1
ENST00000302506	ENSG00000164045	-0.0773182	-2.82484	-0.704173	0.481462	0.885254	-5.33992	CDC25A
ENST00000420433	ENSG00000171476	-0.0655037	-2.65794	-0.704167	0.481466	0.885254	-5.32906	HOPX
ENST00000563563	ENSG00000235750	0.095492	-1.07067	0.70415	0.481477	0.885254	-5.35826	KIAA0040
ENST00000534923	ENSG00000231887	0.0302347	1.21411	0.704107	0.481503	0.885254	-5.65421	PRH1
ENST00000478902	ENSG00000204160	-0.0178627	3.78967	-0.704107	0.481503	0.885254	-6.20824	ZDHHC18
ENST00000372573	ENSG00000198815	0.0829608	-3.02541	0.704094	0.481511	0.885254	-5.35403	FOXJ3
ENST00000425398	ENSG00000164535	0.0777185	-2.68689	0.704075	0.481523	0.885254	-5.3279	DAGLB
ENST00000561908	ENSG00000261611	-0.0901399	-2.62699	-0.704066	0.481528	0.885254	-5.32405	AC010547.4
ENST00000537233	ENSG00000262246	-0.100084	-2.59219	-0.704066	0.481529	0.885254	-5.33095	CORO7
ENST00000451054	ENSG00000217801	0.0659364	-3.28072	0.704009	0.481564	0.885285	-5.37258	AL390719.1
ENST00000600194	ENSG00000105287	-0.0789659	2.31393	-0.704005	0.481567	0.885285	-5.94803	PRKD2
ENST00000375963	ENSG00000083223	-0.0131589	7.9615	-0.703975	0.481585	0.885285	-7.13695	TUT7
ENST00000497846	ENSG00000137845	-0.129143	-0.115619	-0.703967	0.481591	0.885285	-5.47242	ADAM10
ENST00000383745	ENSG00000186448	-0.0412497	2.15663	-0.703944	0.481605	0.885285	-5.87061	ZNF197
ENST00000409528	ENSG00000170417	0.117011	-1.85254	0.703939	0.481608	0.885285	-5.27584	TMEM182
ENST00000510002	ENSG00000089335	0.0259751	1.49956	0.703891	0.481638	0.885305	-5.715	ZNF302
ENST00000649068	ENSG00000151694	0.0543628	0.297327	0.703874	0.481648	0.885305	-5.44648	ADAM17
ENST00000463378	ENSG00000162521	0.079436	-1.4166	0.703859	0.481658	0.885305	-5.26851	RBBP4
ENST00000505696	ENSG00000181381	0.11477	-0.312092	0.703846	0.481666	0.885305	-5.39386	DDX60L
ENST00000487460	ENSG00000225553	-0.120119	-0.958515	-0.703832	0.481674	0.885305	-5.30082	PHF1
ENST00000527225	ENSG00000118363	-0.0702641	-2.63831	-0.703821	0.481681	0.885305	-5.32533	SPCS2
ENST00000517778	ENSG00000105483	0.0598627	0.585934	0.703784	0.481704	0.885328	-5.51307	CARD8
ENST00000496897	ENSG00000058056	-0.0914041	-2.77309	-0.703765	0.481716	0.885331	-5.3329	USP13
ENST00000468868	ENSG00000136273	0.0508919	0.958798	0.703729	0.481739	0.885353	-5.58735	HUS1
ENST00000395711	ENSG00000198301	-0.104211	-2.73923	-0.703658	0.481782	0.885392	-5.34653	SDAD1
ENST00000591040	ENSG00000176624	-0.10299	-2.08315	-0.703598	0.48182	0.885392	-5.29916	MEX3C
ENST00000328850	ENSG00000182511	-0.0188276	5.90488	-0.703593	0.481823	0.885392	-6.64772	FES
ENST00000533727	ENSG00000110497	-0.104746	3.26094	-0.703566	0.48184	0.885392	-6.10656	AMBRA1
ENST00000579861	ENSG00000198265	-0.0492006	0.211541	-0.703563	0.481842	0.885392	-5.43873	HELZ
ENST00000445388	ENSG00000093183	0.070157	-2.76131	0.703556	0.481846	0.885392	-5.33463	SEC22C
ENST00000503273	ENSG00000087206	0.0714008	1.37483	0.703556	0.481846	0.885392	-5.69052	UIMC1
ENST00000491895	ENSG00000131979	0.130431	-2.67839	0.703548	0.481851	0.885392	-5.32675	GCH1
ENST00000520774	ENSG00000156162	-0.0749991	-2.3244	-0.703531	0.481862	0.885392	-5.30558	DPY19L4
ENST00000603798	ENSG00000170545	0.0597347	0.0712484	0.703529	0.481863	0.885392	-5.40993	SMAGP
ENST00000340963	ENSG00000197782	-0.109815	-1.3142	-0.703497	0.481883	0.88541	-5.29463	ZNF780A
ENST00000502322	ENSG00000164211	-0.067706	1.128	-0.703443	0.481917	0.885429	-5.64153	STARD4
ENST00000304516	ENSG00000169592	0.0737076	-2.90921	0.703431	0.481924	0.885429	-5.34366	INO80E
ENST00000239451	ENSG00000120329	0.0588098	-0.784718	0.703427	0.481927	0.885429	-5.30127	SLC25A2
ENST00000306256	ENSG00000157916	-0.100379	-2.72522	-0.703413	0.481935	0.885429	-5.33271	RER1
ENST00000285093	ENSG00000167315	-0.020874	3.2721	-0.703393	0.481948	0.885433	-6.09881	ACAA2
ENST00000508522	ENSG00000112855	0.0965438	-2.4533	0.703366	0.481965	0.885445	-5.31052	HARS2
ENST00000603831	ENSG00000132122	0.0818634	-1.65478	0.703331	0.481986	0.885448	-5.28215	SPATA6
ENST00000645785	ENSG00000100150	-0.113655	-1.46602	-0.70333	0.481987	0.885448	-5.29645	DEPDC5
ENST00000613397	ENSG00000110330	0.132328	-2.68427	0.703277	0.48202	0.88548	-5.34047	BIRC2
ENST00000374215	ENSG00000158062	-0.0743773	-2.83634	-0.703264	0.482028	0.88548	-5.3428	UBXN11
ENST00000586555	ENSG00000099622	-0.0935573	-1.99324	-0.703208	0.482063	0.88548	-5.39928	CIRBP
ENST00000559897	ENSG00000035664	-0.0725385	-1.95807	-0.703192	0.482073	0.88548	-5.2865	DAPK2
ENST00000383714	ENSG00000168291	-0.12537	-1.74934	-0.703187	0.482076	0.88548	-5.29081	PDHB
ENST00000566522	ENSG00000039523	0.0986689	-0.221585	0.70314	0.482106	0.88548	-5.37378	RIPOR1
ENST00000397002	ENSG00000129535	-0.0833396	-1.11627	-0.703129	0.482112	0.88548	-5.30204	NRL
ENST00000471683	ENSG00000120656	0.024815	1.7114	0.703118	0.482119	0.88548	-5.75265	TAF12
ENST00000414985	ENSG00000099949	-0.107739	-1.72533	-0.70309	0.482136	0.88548	-5.28133	LZTR1
ENST00000335025	ENSG00000100023	0.0217146	3.60711	0.703075	0.482146	0.88548	-6.17262	PPIL2
ENST00000442555	ENSG00000100296	0.0851217	-2.58664	0.703074	0.482146	0.88548	-5.3183	THOC5
ENST00000434364	ENSG00000100335	0.0753888	-2.28705	0.703065	0.482152	0.88548	-5.29635	MIEF1
ENST00000568308	ENSG00000140526	0.0478545	1.41195	0.703033	0.482172	0.88548	-5.6966	ABHD2
ENST00000373832	ENSG00000180198	0.108371	-1.35754	0.703033	0.482172	0.88548	-5.33046	RCC1
ENST00000532581	ENSG00000023171	0.091277	-2.16912	0.703027	0.482176	0.88548	-5.29163	GRAMD1B
ENST00000529366	ENSG00000166199	-0.0967235	-1.61971	-0.703018	0.482181	0.88548	-5.27201	ALKBH3
ENST00000535090	ENSG00000132341	-0.13059	-1.56856	-0.703005	0.482189	0.88548	-5.31672	RAN
ENST00000510134	ENSG00000256667	0.0465561	1.5102	0.703003	0.482191	0.88548	-5.72638	KLRA1P
ENST00000456677	ENSG00000185798	-0.0941499	-2.08798	-0.702976	0.482207	0.885482	-5.29067	WDR53
ENST00000593076	ENSG00000188878	0.0646259	-2.49405	0.702968	0.482213	0.885482	-5.31096	FBF1
ENST00000371160	ENSG00000101972	0.17514	1.83239	0.70294	0.48223	0.885483	-5.8288	STAG2
ENST00000475653	ENSG00000156976	0.0979783	2.07112	0.702931	0.482235	0.885483	-5.90067	EIF4A2
ENST00000537073	ENSG00000111361	0.0166283	2.89439	0.702916	0.482245	0.885483	-6.02154	EIF2B1
ENST00000549988	ENSG00000187109	0.0708704	-0.883533	0.702882	0.482266	0.885503	-5.31522	NAP1L1
ENST00000591679	ENSG00000267508	0.103526	-2.19723	0.702831	0.482298	0.885505	-5.29348	ZNF285
ENST00000541953	ENSG00000139182	0.0794683	-2.39556	0.70281	0.482311	0.885505	-5.30469	CLSTN3
ENST00000550786	ENSG00000136051	0.0756864	0.078219	0.702761	0.482342	0.885505	-5.43673	WASHC4
ENST00000637543	ENSG00000172053	-0.0886581	-2.97798	-0.702741	0.482354	0.885505	-5.35226	QARS
ENST00000616857	ENSG00000269556	-0.0210122	3.06006	-0.702738	0.482356	0.885505	-6.05423	TMEM185A
ENST00000519553	ENSG00000127947	-0.0625714	-1.19863	-0.702698	0.482381	0.885505	-5.3072	PTPN12
ENST00000560616	ENSG00000196547	-0.0679333	-2.60062	-0.702694	0.482383	0.885505	-5.32228	MAN2A2
ENST00000534329	ENSG00000110700	-0.0815714	-2.79458	-0.702679	0.482393	0.885505	-5.33953	RPS13
ENST00000617391	ENSG00000088876	0.0725751	-3.23225	0.702671	0.482398	0.885505	-5.37114	ZNF343
ENST00000512264	ENSG00000164342	0.0887311	-1.18728	0.702671	0.482398	0.885505	-5.2764	TLR3
ENST00000453200	ENSG00000106608	0.0932703	1.88375	0.70264	0.482417	0.885505	-5.83894	URGCP
ENST00000409065	ENSG00000115275	-0.0660936	-3.17365	-0.702626	0.482425	0.885505	-5.36241	MOGS
ENST00000417524	ENSG00000188933	0.0510251	2.23612	0.702618	0.482431	0.885505	-5.88123	USP32P1
ENST00000569108	ENSG00000204991	-0.0627125	-0.364805	-0.702588	0.482449	0.885505	-5.3558	SPIRE2
ENST00000560620	ENSG00000137770	0.033272	0.872779	0.702583	0.482453	0.885505	-5.57167	CTDSPL2
ENST00000244776	ENSG00000124795	-0.15291	-0.801889	-0.702579	0.482455	0.885505	-5.30956	DEK
ENST00000573478	ENSG00000225663	-0.0690834	-3.08407	-0.702556	0.482469	0.885505	-5.36115	MCRIP1
ENST00000586089	ENSG00000108799	-0.0778343	-0.515758	-0.702546	0.482475	0.885505	-5.35161	EZH1
ENST00000376019	ENSG00000151287	0.0373874	1.00337	0.702542	0.482478	0.885505	-5.61138	TEX30
ENST00000514511	ENSG00000152795	-0.0838895	-2.35403	-0.702533	0.482484	0.885505	-5.30793	HNRNPDL
ENST00000359161	ENSG00000087903	-0.132685	-1.84484	-0.702514	0.482495	0.885505	-5.28442	RFX2
ENST00000471932	ENSG00000154545	0.0719263	-3.02941	0.702499	0.482505	0.885505	-5.35551	MAGED4
ENST00000338274	ENSG00000187536	-0.0439895	0.256174	-0.702474	0.48252	0.885505	-5.43461	TPM3P7
ENST00000388835	ENSG00000111057	0.0838233	0.697364	0.702456	0.482531	0.885505	-5.57214	KRT18
ENST00000539819	ENSG00000166454	0.0460463	3.6898	0.702428	0.482549	0.885505	-6.19668	ATMIN
ENST00000370053	ENSG00000197457	0.0729673	4.07185	0.702411	0.48256	0.885505	-6.30101	STMN3
ENST00000513248	ENSG00000138750	0.0714075	-2.01683	0.702389	0.482573	0.885505	-5.2843	NUP54
ENST00000474854	ENSG00000008083	-0.0678971	-1.7268	-0.702388	0.482574	0.885505	-5.27687	JARID2
ENST00000469978	ENSG00000164068	-0.0691936	-2.532	-0.702377	0.48258	0.885505	-5.32391	RNF123
ENST00000349213	ENSG00000054267	0.0283654	6.20096	0.702353	0.482596	0.885505	-6.72123	ARID4B
ENST00000567989	ENSG00000156858	-0.078894	-0.200197	-0.702318	0.482618	0.885505	-5.36664	PRR14
ENST00000561763	ENSG00000074696	0.0616303	-2.2	0.702313	0.482621	0.885505	-5.29332	HACD3
ENST00000523461	ENSG00000133943	-0.0777608	2.52444	-0.702311	0.482622	0.885505	-5.94701	DGLUCY
ENST00000447817	ENSG00000056277	0.0921119	-2.42734	0.702278	0.482643	0.885505	-5.31685	ZNF280C
ENST00000540717	ENSG00000134780	0.0946089	-1.10943	0.702272	0.482646	0.885505	-5.27294	DAGLA
ENST00000601032	ENSG00000090006	0.110732	-2.26007	0.702262	0.482652	0.885505	-5.30083	LTBP4
ENST00000261789	ENSG00000100926	0.0882731	3.60763	0.702238	0.482667	0.885505	-6.18035	TM9SF1
ENST00000582341	ENSG00000167863	0.0328211	0.770123	0.702232	0.482671	0.885505	-5.54204	ATP5PD
ENST00000522081	ENSG00000104613	0.0197551	2.38899	0.702212	0.482683	0.885505	-5.91113	INTS10
ENST00000528963	ENSG00000178685	-0.0959274	-1.21751	-0.702202	0.48269	0.885505	-5.33362	PARP10
ENST00000462711	ENSG00000149292	0.0741987	-2.14432	0.702174	0.482707	0.885505	-5.29176	TTC12
ENST00000645802	ENSG00000185825	0.0781101	0.811837	0.702173	0.482708	0.885505	-5.56114	BCAP31
ENST00000484228	ENSG00000133065	0.0666808	-0.832835	0.702166	0.482712	0.885505	-5.30629	SLC41A1
ENST00000492240	ENSG00000101365	-0.0816292	-1.36908	-0.702148	0.482723	0.885506	-5.27767	IDH3B
ENST00000531036	ENSG00000173914	-0.029892	1.29662	-0.702117	0.482742	0.885507	-5.66603	RBM4B
ENST00000565793	ENSG00000136378	0.0607384	-2.67906	0.702114	0.482745	0.885507	-5.33056	ADAMTS7
ENST00000586215	ENSG00000099817	-0.0694465	-2.81353	-0.702067	0.482774	0.88553	-5.34028	POLR2E
ENST00000565680	ENSG00000153815	-0.067003	-0.415224	-0.70206	0.482778	0.88553	-5.35384	CMIP
ENST00000520709	ENSG00000155099	-0.0903353	-2.86176	-0.702037	0.482792	0.885537	-5.34481	PIP4P2
ENST00000642510	ENSG00000184154	0.0801106	-3.02057	0.702003	0.482814	0.885558	-5.35511	LRTOMT
ENST00000506060	ENSG00000168255	-0.142491	-0.336512	-0.701925	0.482863	0.885628	-5.38186	POLR2J3
ENST00000418840	ENSG00000096155	-0.100975	-2.29119	-0.701908	0.482873	0.885628	-5.32591	BAG6
ENST00000371092	ENSG00000142856	-0.0794448	-2.63186	-0.701876	0.482893	0.885646	-5.32629	ITGB3BP
ENST00000482645	ENSG00000171853	0.0504148	2.19779	0.70184	0.482915	0.885664	-5.86697	TRAPPC12
ENST00000620401	ENSG00000099783	-0.0653634	-3.26694	-0.701827	0.482923	0.885664	-5.37642	HNRNPM
ENST00000525637	ENSG00000070081	-0.0465451	-0.0193731	-0.701791	0.482946	0.885667	-5.40033	NUCB2
ENST00000574287	ENSG00000171490	0.118664	-0.417695	0.701788	0.482948	0.885667	-5.37001	RSL1D1
ENST00000554455	ENSG00000092199	-0.0520486	6.12236	-0.701774	0.482956	0.885667	-6.71522	HNRNPC
ENST00000642322	ENSG00000215301	-0.136323	-2.53509	-0.701724	0.482988	0.885686	-5.33682	DDX3X
ENST00000555714	ENSG00000100461	-0.0704893	-2.76355	-0.701663	0.483026	0.885686	-5.33821	RBM23
ENST00000409087	ENSG00000144057	-0.0636124	-2.08982	-0.701653	0.483032	0.885686	-5.30042	ST6GAL2
ENST00000362052	ENSG00000143420	-0.0315659	1.40004	-0.701651	0.483033	0.885686	-5.69131	ENSA
ENST00000418673	ENSG00000055609	-0.108715	0.116631	-0.701648	0.483035	0.885686	-5.45907	KMT2C
ENST00000383165	ENSG00000206262	0.0436768	0.00770452	0.701641	0.48304	0.885686	-5.40027	FOXL2NB
ENST00000293842	ENSG00000161970	-0.0769153	-2.95973	-0.701638	0.483041	0.885686	-5.35133	RPL26
ENST00000565561	ENSG00000103196	0.0356478	1.03129	0.701625	0.48305	0.885686	-5.60429	CRISPLD2
ENST00000507462	ENSG00000109452	0.0783358	-2.0234	0.701578	0.483079	0.88571	-5.28902	INPP4B
ENST00000564233	ENSG00000149927	0.0444573	0.163505	0.701571	0.483083	0.88571	-5.43329	DOC2A
ENST00000553427	ENSG00000165934	0.069791	0.695863	0.7015	0.483127	0.88573	-5.55639	CPSF2
ENST00000580882	ENSG00000007202	-0.0585167	1.67444	-0.701485	0.483137	0.88573	-5.74857	KIAA0100
ENST00000361255	ENSG00000119121	0.186364	1.20352	0.701463	0.48315	0.88573	-5.70337	TRPM6
ENST00000525623	ENSG00000196323	-0.0370386	1.41454	-0.701457	0.483154	0.88573	-5.68552	ZBTB44
ENST00000448770	ENSG00000125630	-0.0901599	-3.00453	-0.701438	0.483166	0.88573	-5.35288	POLR1B
ENST00000488632	ENSG00000143815	-0.0411682	0.854848	-0.70143	0.483171	0.88573	-5.56005	LBR
ENST00000531094	ENSG00000143442	0.0723382	-3.1243	0.701428	0.483172	0.88573	-5.36393	POGZ
ENST00000468721	ENSG00000018280	-0.0652608	-3.04652	-0.701412	0.483183	0.88573	-5.36281	SLC11A1
ENST00000395040	ENSG00000007264	-0.112295	-2.3222	-0.701394	0.483194	0.88573	-5.33465	MATK
ENST00000521659	ENSG00000108515	0.0786172	-1.65049	0.701372	0.483207	0.88573	-5.28028	ENO3
ENST00000520328	ENSG00000133943	-0.115736	0.819428	-0.70137	0.483209	0.88573	-5.56836	DGLUCY
ENST00000425752	ENSG00000177119	-0.102809	-1.83457	-0.701353	0.483219	0.88573	-5.27599	ANO6
ENST00000556111	ENSG00000139990	0.10943	-1.90271	0.701317	0.483242	0.885753	-5.34271	DCAF5
ENST00000487294	ENSG00000048991	-0.0655858	-2.38714	-0.701213	0.483306	0.885849	-5.31075	R3HDM1
ENST00000395560	ENSG00000183696	-0.0713813	-1.27794	-0.701183	0.483325	0.885849	-5.55841	UPP1
ENST00000613833	ENSG00000277816	-0.0595673	-3.38578	-0.701166	0.483336	0.885849	-5.38415	LILRB3
ENST00000616757	ENSG00000196549	-0.129974	-0.495138	-0.70115	0.483346	0.885849	-5.38545	MME
ENST00000637412	ENSG00000283426	-0.0593869	-0.599807	-0.701148	0.483347	0.885849	-5.3141
ENST00000490488	ENSG00000165233	-0.0683634	2.09424	-0.701106	0.483373	0.885849	-5.84591	CARD19
ENST00000549750	ENSG00000111596	-0.0814683	-2.75986	-0.70108	0.483389	0.885849	-5.33997	CNOT2
ENST00000463272	ENSG00000186591	0.0903397	-2.00365	0.701063	0.4834	0.885849	-5.29651	UBE2H
ENST00000480996	ENSG00000107077	0.0727486	-0.647894	0.701057	0.483404	0.885849	-5.31557	KDM4C
ENST00000474738	ENSG00000136247	0.107363	-1.20061	0.70104	0.483415	0.885849	-5.27841	ZDHHC4
ENST00000427641	ENSG00000114503	-0.0960162	-2.70123	-0.701027	0.483423	0.885849	-5.3323	NCBP2
ENST00000557742	ENSG00000140563	0.0247657	4.83642	0.701017	0.483429	0.885849	-6.42274	MCTP2
ENST00000527877	ENSG00000160593	-0.0875302	-1.19583	-0.701008	0.483434	0.885849	-5.29002	JAML
ENST00000487451	ENSG00000068323	-0.0951882	-0.809189	-0.701	0.483439	0.885849	-5.51935	TFE3
ENST00000546718	ENSG00000135655	0.031748	1.76472	0.700968	0.483459	0.885853	-5.77791	USP15
ENST00000379463	ENSG00000159593	0.132706	-1.20735	0.700957	0.483466	0.885853	-5.32307	NAE1
ENST00000378092	ENSG00000069424	-0.105396	-1.53427	-0.700939	0.483477	0.885853	-5.33812	KCNAB2
ENST00000396941	ENSG00000100897	0.118778	2.02481	0.70093	0.483483	0.885853	-5.85876	DCAF11
ENST00000427546	ENSG00000227836	0.0411998	-0.00442617	0.70088	0.483514	0.885891	-5.40382	AC008850.1
ENST00000520007	ENSG00000105483	-0.117772	-1.68482	-0.700852	0.483532	0.8859	-5.30153	CARD8
ENST00000532344	ENSG00000166337	-0.0969208	-1.14005	-0.700826	0.483548	0.8859	-5.41305	TAF10
ENST00000396623	ENSG00000147576	-0.0983073	-2.38052	-0.700823	0.48355	0.8859	-5.31248	ADHFE1
ENST00000400919	ENSG00000162585	0.0865348	-2.7031	0.700804	0.483562	0.885902	-5.32921	FAAP20
ENST00000474492	ENSG00000133247	-0.060795	-2.76296	-0.700716	0.483617	0.885923	-5.34056	KMT5C
ENST00000640856	ENSG00000283976	-0.0460535	3.0612	-0.70069	0.483633	0.885923	-6.06963	AC244216.3
ENST00000534598	ENSG00000154134	-0.0704182	-2.51532	-0.700688	0.483634	0.885923	-5.31699	ROBO3
ENST00000491243	ENSG00000102312	0.0742956	-2.78289	0.700687	0.483635	0.885923	-5.33848	PORCN
ENST00000406768	ENSG00000080815	-0.0271968	3.15043	-0.700667	0.483647	0.885923	-6.07709	PSEN1
ENST00000477136	ENSG00000084693	-0.0889669	-1.08375	-0.700593	0.483694	0.885923	-5.27399	AGBL5
ENST00000512449	ENSG00000145495	-0.0838011	-0.321633	-0.700582	0.4837	0.885923	-5.34982	2021-03-06
ENST00000466774	ENSG00000162601	0.0870712	-1.485	0.700571	0.483707	0.885923	-5.28481	MYSM1
ENST00000396659	ENSG00000171766	0.0954091	0.197398	0.700566	0.48371	0.885923	-5.48526	GATM
ENST00000585004	ENSG00000132199	-0.05676	-0.0109553	-0.700562	0.483713	0.885923	-5.40248	ENOSF1
ENST00000557589	ENSG00000111602	0.0753683	-0.497878	0.700555	0.483717	0.885923	-5.35267	TIMELESS
ENST00000527008	ENSG00000175213	0.0768715	-1.40069	0.700527	0.483735	0.885923	-5.27054	ZNF408
ENST00000590803	ENSG00000168096	-0.0918684	-1.82238	-0.700526	0.483735	0.885923	-5.28919	ANKS3
ENST00000415397	ENSG00000234545	0.106904	-0.211971	0.70051	0.483745	0.885923	-5.43142	FAM133B
ENST00000590898	ENSG00000141425	-0.0782951	-2.99221	-0.700487	0.483759	0.885923	-5.35097	RPRD1A
ENST00000396854	ENSG00000100926	0.0535843	1.65272	0.700486	0.48376	0.885923	-5.74543	TM9SF1
ENST00000357203	ENSG00000088543	0.133794	-0.268069	0.700401	0.483813	0.885923	-5.38517	C3orf18
ENST00000405727	ENSG00000164144	-0.147841	-0.220377	-0.700396	0.483816	0.885923	-5.4761	ARFIP1
ENST00000564567	ENSG00000103196	0.120565	-1.81362	0.700367	0.483834	0.885923	-5.29426	CRISPLD2
ENST00000588427	ENSG00000119559	0.0301699	1.6624	0.700365	0.483836	0.885923	-5.74049	C19orf25
ENST00000466080	ENSG00000213585	0.0661065	-0.863946	0.700343	0.483849	0.885923	-5.29718	VDAC1
ENST00000614426	ENSG00000185900	0.0985169	-2.40047	0.700318	0.483865	0.885923	-5.30619	POMK
ENST00000448850	ENSG00000142192	0.0885037	-0.394836	0.700275	0.483892	0.885923	-5.34536	APP
ENST00000648336	ENSG00000114062	0.0908273	4.74956	0.700269	0.483896	0.885923	-6.43309	UBE3A
ENST00000554744	ENSG00000071537	-0.0731812	1.54055	-0.700256	0.483903	0.885923	-5.73307	SEL1L
ENST00000368562	ENSG00000130640	-0.0622933	1.83666	-0.700256	0.483904	0.885923	-5.79044	TUBGCP2
ENST00000519231	ENSG00000205268	0.0532411	-0.149414	0.700204	0.483936	0.885923	-5.37988	PDE7A
ENST00000504542	ENSG00000082074	0.0341457	2.99558	0.700185	0.483948	0.885923	-6.0457	FYB1
ENST00000594110	ENSG00000118620	-0.0871261	-2.15117	-0.700163	0.483961	0.885923	-5.29161	ZNF430
ENST00000617471	ENSG00000276497	-0.0706424	-2.49001	-0.700159	0.483964	0.885923	-5.31752	APBA1
ENST00000553957	ENSG00000092148	-0.0278552	4.83106	-0.700157	0.483965	0.885923	-6.43252	HECTD1
ENST00000463468	ENSG00000108021	0.0896095	-1.38875	0.700146	0.483972	0.885923	-5.27819	FAM208B
ENST00000483585	ENSG00000136286	0.136581	0.357306	0.700146	0.483972	0.885923	-5.59028	MYO1G
ENST00000521970	ENSG00000081059	0.0328345	1.65911	0.70014	0.483976	0.885923	-5.7653	TCF7
ENST00000435805	ENSG00000234420	-0.0724222	0.922476	-0.700139	0.483977	0.885923	-5.59167	ZNF37BP
ENST00000631188	ENSG00000280858	0.0474924	0.551158	0.700134	0.483979	0.885923	-5.50897	RPL7A
ENST00000477270	ENSG00000026103	-0.086889	-1.98221	-0.700132	0.483981	0.885923	-5.29549	FAS
ENST00000583562	ENSG00000108654	0.0213099	2.30964	0.700118	0.48399	0.885923	-5.89847	DDX5
ENST00000504242	ENSG00000152700	0.0467587	-0.0373204	0.700115	0.483992	0.885923	-5.39268	SAR1B
ENST00000564774	ENSG00000103168	0.0766598	1.69182	0.700107	0.483997	0.885923	-5.76561	TAF1C
ENST00000473205	ENSG00000136938	-0.0548332	0.0812298	-0.700096	0.484004	0.885923	-5.42666	ANP32B
ENST00000380005	ENSG00000175449	0.0496944	0.816501	0.700088	0.484009	0.885923	-5.5871	RFESD
ENST00000598709	ENSG00000105135	0.0842756	-2.84037	0.70005	0.484032	0.885931	-5.34181	ILVBL
ENST00000619169	ENSG00000161395	-0.116816	-2.21271	-0.70004	0.484039	0.885931	-5.30204	PGAP3
ENST00000527248	ENSG00000166337	-0.0324341	4.07156	-0.699977	0.484078	0.885931	-6.27787	TAF10
ENST00000469566	ENSG00000183291	0.0888369	3.29857	0.699972	0.484081	0.885931	-6.11987	SELENOF
ENST00000583356	ENSG00000170921	-0.130913	-1.99494	-0.699965	0.484086	0.885931	-5.29923	TANC2
ENST00000420971	ENSG00000100351	-0.0386529	2.13221	-0.699946	0.484097	0.885931	-5.86407	GRAP2
ENST00000533534	ENSG00000133816	-0.0678907	-2.48065	-0.699944	0.484098	0.885931	-5.31667	MICAL2
ENST00000497492	ENSG00000074800	-0.0735709	-3.11065	-0.699912	0.484118	0.885931	-5.3651	ENO1
ENST00000480491	ENSG00000139687	-0.0648989	-1.46851	-0.699912	0.484119	0.885931	-5.27027	RB1
ENST00000642854	ENSG00000165699	0.0545943	1.76578	0.699891	0.484131	0.885931	-5.78022	TSC1
ENST00000534040	ENSG00000117859	-0.043183	0.132479	-0.699888	0.484133	0.885931	-5.41856	OSBPL9
ENST00000555879	ENSG00000140153	0.119276	-0.387972	0.699882	0.484137	0.885931	-5.37931	WDR20
ENST00000461025	ENSG00000084754	-0.0657729	-2.18968	-0.699861	0.48415	0.885936	-5.29231	HADHA
ENST00000587817	ENSG00000196967	-0.0158579	2.89601	-0.699834	0.484167	0.885937	-6.02426	ZNF585A
ENST00000468040	ENSG00000163877	-0.0296375	1.745	-0.699827	0.484171	0.885937	-5.76665	SNIP1
ENST00000506028	ENSG00000095587	-0.0612078	-1.1838	-0.699757	0.484215	0.885985	-5.27091	TLL2
ENST00000407479	ENSG00000213918	0.0120086	5.58354	0.699752	0.484218	0.885985	-6.58243	DNASE1
ENST00000612596	ENSG00000167005	-0.0556785	-0.776355	-0.699699	0.484252	0.88602	-5.31259	NUDT21
ENST00000597529	ENSG00000142227	-0.0762608	1.50906	-0.699688	0.484258	0.88602	-5.72586	EMP3
ENST00000398762	ENSG00000133106	0.146088	-0.35523	0.699656	0.484278	0.886027	-5.41927	EPSTI1
ENST00000612919	ENSG00000273748	0.0522906	2.06667	0.699638	0.484289	0.886027	-5.8435	AL592183.1
ENST00000583795	ENSG00000177728	0.0860408	-0.563565	0.699618	0.484302	0.886027	-5.3368	TMEM94
ENST00000590418	ENSG00000170836	-0.0772135	-0.978185	-0.699607	0.484309	0.886027	-5.29618	PPM1D
ENST00000584077	ENSG00000008838	0.0694053	-1.81606	0.699599	0.484314	0.886027	-5.27464	MED24
ENST00000278174	ENSG00000148925	-0.0246174	4.91228	-0.699498	0.484377	0.886066	-6.4464	BTBD10
ENST00000446821	ENSG00000115091	-0.0873411	0.516139	-0.699488	0.484383	0.886066	-5.88115	ACTR3
ENST00000379846	ENSG00000139631	-0.0703587	-3.23537	-0.699485	0.484385	0.886066	-5.37415	CSAD
ENST00000465801	ENSG00000010295	-0.124187	-1.64492	-0.699462	0.484399	0.886066	-5.27318	IFFO1
ENST00000369567	ENSG00000134262	0.126754	-2.01445	0.699455	0.484404	0.886066	-5.28759	AP4B1
ENST00000541236	ENSG00000134287	-0.0847594	-2.89353	-0.69945	0.484407	0.886066	-5.35165	ARF3
ENST00000609513	ENSG00000100058	0.0321505	1.50379	0.699438	0.484414	0.886066	-5.71571	CRYBB2P1
ENST00000563622	ENSG00000140400	0.113966	-2.35732	0.699432	0.484418	0.886066	-5.30547	MAN2C1
ENST00000463733	ENSG00000004059	-0.0232062	3.0657	-0.699394	0.484442	0.886082	-6.0602	ARF5
ENST00000620358	ENSG00000010030	-0.0798525	-2.91012	-0.699384	0.484448	0.886082	-5.35104	ETV7
ENST00000264874	ENSG00000124784	-0.0972567	1.03493	-0.699358	0.484465	0.886093	-5.61704	RIOK1
ENST00000563111	ENSG00000103091	-0.0946246	-2.02828	-0.699327	0.484484	0.88611	-5.28816	WDR59
ENST00000351948	ENSG00000163029	0.0975455	3.85848	0.699307	0.484496	0.886114	-6.26373	SMC6
ENST00000439696	ENSG00000185650	0.103405	3.48214	0.69928	0.484513	0.886125	-6.28708	ZFP36L1
ENST00000460702	ENSG00000167077	-0.0580197	-1.14148	-0.699248	0.484533	0.886126	-5.27797	MEI1
ENST00000482034	ENSG00000180182	0.0603459	0.244901	0.699246	0.484534	0.886126	-5.44965	MED14
ENST00000425300	ENSG00000271723	-0.0889287	-0.805795	-0.69921	0.484557	0.886139	-5.30073	MROH7-TTC4
ENST00000590184	ENSG00000167895	-0.0672735	-1.16826	-0.699189	0.48457	0.886139	-5.2782	TMC8
ENST00000547324	ENSG00000065357	0.0789204	2.14423	0.699185	0.484572	0.886139	-5.88834	DGKA
ENST00000482070	ENSG00000058063	0.101248	-1.98985	0.699126	0.484609	0.88618	-5.28917	ATP11B
ENST00000602473	ENSG00000137070	0.0739053	-0.753305	0.699115	0.484616	0.88618	-5.32951	IL11RA
ENST00000259526	ENSG00000136999	-0.033358	3.90783	-0.699099	0.484626	0.88618	-6.23205	NOV
ENST00000564367	ENSG00000086666	-0.127291	-1.47068	-0.699021	0.484675	0.886242	-5.3061	ZFAND6
ENST00000550746	ENSG00000121749	0.0149716	4.7917	0.699002	0.484687	0.886242	-6.42329	TBC1D15
ENST00000585597	ENSG00000178904	0.0489845	1.39912	0.698995	0.484691	0.886242	-5.68575	DPY19L3
ENST00000544187	ENSG00000121350	-0.0502261	-0.144905	-0.698954	0.484717	0.88627	-5.39496	PYROXD1
ENST00000419825	ENSG00000118961	-0.0530867	0.131925	-0.6989	0.48475	0.886313	-5.43486	LDAH
ENST00000545607	ENSG00000112531	0.0973373	-0.635085	0.69888	0.484763	0.886317	-5.3256	QKI
ENST00000428835	ENSG00000223865	-0.0549839	-3.42618	-0.698722	0.484862	0.886472	-5.3853	HLA-DPB1
ENST00000642626	ENSG00000065883	0.0248137	3.49226	0.698711	0.484868	0.886472	-6.16678	CDK13
ENST00000535094	ENSG00000126217	0.0928912	-0.109555	0.698692	0.48488	0.886474	-5.41492	MCF2L
ENST00000478879	ENSG00000099840	-0.0867532	-2.25861	-0.698656	0.484903	0.886476	-5.30514	IZUMO4
ENST00000533549	ENSG00000255339	0.0774073	-2.62397	0.698633	0.484917	0.886476	-5.32411
ENST00000575702	ENSG00000262788	0.121449	-2.31599	0.698579	0.484951	0.886476	-5.32163	UTP4
ENST00000484386	ENSG00000140259	0.0808303	-0.69688	0.698546	0.484971	0.886476	-5.31942	MFAP1
ENST00000302463	ENSG00000168137	0.0493905	2.69406	0.698532	0.48498	0.886476	-5.9833	SETD5
ENST00000467978	ENSG00000008869	-0.0883926	-0.405345	-0.698525	0.484985	0.886476	-5.3603	HEATR5B
ENST00000377795	ENSG00000019582	0.0183995	6.49704	0.698515	0.484991	0.886476	-6.79376	CD74
ENST00000388995	ENSG00000188522	0.0267227	2.17512	0.698474	0.485017	0.886476	-5.88086	FAM83G
ENST00000638837	ENSG00000121897	0.0262751	1.24969	0.698471	0.485019	0.886476	-5.65667	LIAS
ENST00000335927	ENSG00000138670	-0.104315	-1.96265	-0.698469	0.48502	0.886476	-5.28688	RASGEF1B
ENST00000378122	ENSG00000204961	0.0490149	-0.468499	0.698449	0.485032	0.886476	-5.33161	PCDHA9
ENST00000300291	ENSG00000167005	0.0138908	6.15532	0.698443	0.485036	0.886476	-6.71854	NUDT21
ENST00000464876	ENSG00000107331	-0.0765418	-0.907052	-0.698442	0.485037	0.886476	-5.29659	ABCA2
ENST00000490895	ENSG00000136718	0.0719485	-3.08983	0.69844	0.485038	0.886476	-5.36112	IMP4
ENST00000562066	ENSG00000103653	0.0808336	-2.46488	0.698402	0.485061	0.886476	-5.32233	CSK
ENST00000450036	ENSG00000103202	-0.0681623	-2.67862	-0.698388	0.48507	0.886476	-5.33368	NME4
ENST00000528225	ENSG00000196914	0.0642959	-0.372104	0.69838	0.485076	0.886476	-5.35046	ARHGEF12
ENST00000461171	ENSG00000101017	0.0420704	0.360263	0.698361	0.485087	0.886476	-5.4836	CD40
ENST00000448394	ENSG00000099901	0.0980563	-2.08215	0.698338	0.485102	0.886476	-5.32356	RANBP1
ENST00000643806	ENSG00000073584	0.0199463	2.16804	0.69833	0.485106	0.886476	-5.86905	SMARCE1
ENST00000439199	ENSG00000232818	-0.0685241	-1.65589	-0.69833	0.485107	0.886476	-5.26923	RPS2P32
ENST00000479456	ENSG00000084090	0.0251738	2.85664	0.698325	0.48511	0.886476	-6.01704	STARD7
ENST00000416762	ENSG00000063046	0.0815169	-3.04613	0.698225	0.485172	0.886497	-5.35791	EIF4B
ENST00000481570	ENSG00000164692	0.060219	-2.08295	0.698218	0.485176	0.886497	-5.28599	COL1A2
ENST00000467241	ENSG00000232143	0.0797271	-0.526856	0.698195	0.485191	0.886497	-5.35131	GNL1
ENST00000570688	ENSG00000159842	0.0673846	-1.40137	0.69817	0.485206	0.886497	-5.28321	ABR
ENST00000561621	ENSG00000196123	0.106019	-1.23464	0.698135	0.485229	0.886497	-5.29149	KIAA0895L
ENST00000325747	ENSG00000103995	0.0277968	2.53797	0.698114	0.485242	0.886497	-5.9477	CEP152
ENST00000526175	ENSG00000150433	-0.108428	-1.30451	-0.69811	0.485244	0.886497	-5.28251	TMEM218
ENST00000521064	ENSG00000133943	0.0539787	0.558053	0.698098	0.485252	0.886497	-5.51007	DGLUCY
ENST00000564558	ENSG00000184939	-0.116924	2.12515	-0.698073	0.485267	0.886497	-5.90606	ZFP90
ENST00000512079	ENSG00000242110	-0.0686158	-3.22399	-0.698065	0.485272	0.886497	-5.37442	AMACR
ENST00000250699	ENSG00000129749	0.035861	1.03754	0.698049	0.485282	0.886497	-5.60057	CHRNA10
ENST00000416713	ENSG00000163803	0.0840247	-2.75851	0.698049	0.485282	0.886497	-5.33584	PLB1
ENST00000227868	ENSG00000110435	0.0401375	3.69129	0.698045	0.485285	0.886497	-6.19937	PDHX
ENST00000347519	ENSG00000254505	-0.0309804	3.3676	-0.698039	0.485288	0.886497	-6.13208	CHMP4A
ENST00000454278	ENSG00000075292	0.0870093	-1.85151	0.698035	0.485291	0.886497	-5.2926	ZNF638
ENST00000329630	ENSG00000196456	-0.0472416	1.03775	-0.698025	0.485297	0.886497	-5.60678	ZNF775
ENST00000422784	ENSG00000166707	-0.0913829	-1.43709	-0.698024	0.485298	0.886497	-5.29216	ZCCHC18
ENST00000617360	ENSG00000274211	-0.0677308	-1.77941	-0.697997	0.485315	0.886506	-5.27433	SOCS7
ENST00000514584	ENSG00000164120	0.0843762	-2.03717	0.697961	0.485337	0.886506	-5.28635	HPGD
ENST00000558327	ENSG00000181026	0.0739908	-2.64658	0.697953	0.485342	0.886506	-5.33102	AEN
ENST00000640267	ENSG00000229215	0.0604239	-3.23697	0.697921	0.485362	0.886506	-5.37621	HLA-A
ENST00000261653	ENSG00000111450	0.0229734	3.39097	0.697906	0.485372	0.886506	-6.13469	STX2
ENST00000399061	ENSG00000172466	-0.0181745	7.12434	-0.69789	0.485381	0.886506	-6.93804	ZNF24
ENST00000549039	ENSG00000175215	0.0984291	1.00014	0.697872	0.485393	0.886506	-5.61197	CTDSP2
ENST00000298815	ENSG00000165895	-0.0946201	-0.0171119	-0.697842	0.485411	0.886506	-5.44969	ARHGAP42
ENST00000297788	ENSG00000128596	-0.113985	-1.78832	-0.697839	0.485414	0.886506	-5.28055	CCDC136
ENST00000242729	ENSG00000123096	0.091279	-2.58981	0.697819	0.485426	0.886506	-5.32219	SSPN
ENST00000470537	ENSG00000114127	-0.0417597	2.15249	-0.697802	0.485436	0.886506	-5.85772	XRN1
ENST00000578919	ENSG00000178927	0.0941741	-2.08431	0.697781	0.48545	0.886506	-5.28996	CYBC1
ENST00000398881	ENSG00000214736	-0.0243953	4.09773	-0.697776	0.485453	0.886506	-6.28399
ENST00000644269	ENSG00000091137	-0.0812715	-1.30337	-0.697771	0.485456	0.886506	-5.26753	SLC26A4
ENST00000439504	ENSG00000168010	0.0223534	6.01891	0.697768	0.485458	0.886506	-6.67376	ATG16L2
ENST00000582150	ENSG00000011260	0.0278624	0.914648	0.697678	0.485514	0.886558	-5.58462	UTP18
ENST00000481247	ENSG00000183826	0.0217411	4.33779	0.697674	0.485516	0.886558	-6.32769	BTBD9
ENST00000636673	ENSG00000157184	0.0206937	2.15809	0.697672	0.485518	0.886558	-5.86201	CPT2
ENST00000569302	ENSG00000186073	-0.104269	-1.98145	-0.697651	0.485531	0.886563	-5.28923	C15orf41
ENST00000495058	ENSG00000124224	0.024925	2.85835	0.697608	0.485558	0.886589	-6.01195	PPP4R1L
ENST00000579647	ENSG00000266405	-0.030245	1.46166	-0.697596	0.485565	0.886589	-5.69987	CBX3P2
ENST00000627301	ENSG00000281283	0.0909622	-2.68657	0.697567	0.485584	0.886601	-5.33294	MAPK8IP1P1
ENST00000249822	ENSG00000128989	0.0144974	6.87811	0.697529	0.485607	0.886601	-6.88166	ARPP19
ENST00000449945	ENSG00000167930	0.088732	-2.54281	0.697523	0.485611	0.886601	-5.31863	FAM234A
ENST00000413379	ENSG00000142230	-0.0728482	0.311934	-0.697511	0.485619	0.886601	-5.4696	SAE1
ENST00000434854	ENSG00000089682	0.0909715	-1.45631	0.697492	0.48563	0.886601	-5.28581	RBM41
ENST00000593887	ENSG00000062822	-0.0695105	-2.59737	-0.697486	0.485634	0.886601	-5.32403	POLD1
ENST00000557367	ENSG00000213741	0.0436354	0.488009	0.697442	0.485662	0.886622	-5.49906	RPS29
ENST00000369415	ENSG00000025039	-0.0262196	4.79904	-0.697434	0.485667	0.886622	-6.41875	RRAGD
ENST00000549335	ENSG00000136010	-0.0817312	-1.01555	-0.697386	0.485697	0.886628	-5.27744	ALDH1L2
ENST00000436712	ENSG00000165219	0.10052	-2.19614	0.697385	0.485697	0.886628	-5.3043	GAPVD1
ENST00000503516	ENSG00000145348	-0.0738387	-0.550243	-0.697379	0.485701	0.886628	-5.3411	TBCK
ENST00000547341	ENSG00000157551	-0.104512	-2.02204	-0.697351	0.485719	0.886641	-5.294	KCNJ15
ENST00000479427	ENSG00000006607	0.0745531	-1.78808	0.6973	0.48575	0.886661	-5.27485	FARP2
ENST00000538944	ENSG00000132749	-0.0688439	-2.03945	-0.6973	0.48575	0.886661	-5.29766	TESMIN
ENST00000471992	ENSG00000132591	0.0896418	-0.686465	0.697278	0.485764	0.886668	-5.31313	ERAL1
ENST00000469449	ENSG00000018280	-0.0363458	2.52377	-0.697145	0.485847	0.886735	-5.94413	SLC11A1
ENST00000475432	ENSG00000124440	-0.0640599	-2.14516	-0.697143	0.485849	0.886735	-5.29483	HIF3A
ENST00000567124	ENSG00000235750	-0.0623461	0.363152	-0.697109	0.48587	0.886735	-5.46189	KIAA0040
ENST00000356442	ENSG00000115216	0.0361034	0.97789	0.697103	0.485873	0.886735	-5.59358	NRBP1
ENST00000480390	ENSG00000029639	0.0370667	0.678076	0.697098	0.485877	0.886735	-5.53954	TFB1M
ENST00000409584	ENSG00000115602	-0.100406	-2.56511	-0.69709	0.485882	0.886735	-5.32656	IL1RL1
ENST00000468995	ENSG00000229215	0.157837	-1.90344	0.697084	0.485885	0.886735	-5.29596	HLA-A
ENST00000582829	ENSG00000167543	-0.105164	-1.8643	-0.697072	0.485893	0.886735	-5.29504	TP53I13
ENST00000520329	ENSG00000221914	0.0769523	-2.20579	0.697068	0.485896	0.886735	-5.30589	PPP2R2A
ENST00000587427	ENSG00000167925	-0.128254	0.540316	-0.697044	0.485911	0.886735	-5.53495	GHDC
ENST00000523466	ENSG00000196743	-0.0708733	-1.0536	-0.697027	0.485921	0.886735	-5.29414	GM2A
ENST00000317931	ENSG00000154655	-0.104809	0.339018	-0.697019	0.485926	0.886735	-5.51422	L3MBTL4
ENST00000309366	ENSG00000173486	-0.0786407	0.298392	-0.696847	0.486034	0.886828	-5.67589	FKBP2
ENST00000317702	ENSG00000176014	-0.120928	0.64107	-0.69684	0.486038	0.886828	-5.52306	TUBB6
ENST00000584999	ENSG00000108469	0.0834337	-0.123734	0.696835	0.486041	0.886828	-5.40903	RECQL5
ENST00000420578	ENSG00000174151	0.162247	-0.0135891	0.696815	0.486054	0.886828	-5.42064	CYB561D1
ENST00000649076	ENSG00000110628	0.116405	-1.69054	0.696814	0.486055	0.886828	-5.33426	SLC22A18
ENST00000619192	ENSG00000165688	-0.110038	-1.88377	-0.69681	0.486057	0.886828	-5.30273	PMPCA
ENST00000586182	ENSG00000186529	0.0890688	0.189201	0.696772	0.486081	0.886828	-5.60615	CYP4F3
ENST00000255152	ENSG00000132801	-0.0154679	2.73609	-0.696768	0.486083	0.886828	-5.99075	ZSWIM3
ENST00000553816	ENSG00000072042	-0.0650754	-0.422935	-0.696766	0.486085	0.886828	-5.35644	RDH11
ENST00000374606	ENSG00000204220	0.0983878	-2.30695	0.696753	0.486093	0.886828	-5.30529	PFDN6
ENST00000497924	ENSG00000147905	0.0705572	-1.92374	0.696741	0.4861	0.886828	-5.29768	ZCCHC7
ENST00000270225	ENSG00000142230	0.02637	4.8984	0.696708	0.486121	0.886828	-6.44945	SAE1
ENST00000397528	ENSG00000155465	-0.147797	1.53336	-0.696708	0.486121	0.886828	-5.95514	SLC7A7
ENST00000291281	ENSG00000105287	-0.0750204	3.6004	-0.6967	0.486126	0.886828	-6.19579	PRKD2
ENST00000416913	ENSG00000162869	-0.0516136	3.47361	-0.696683	0.486137	0.886828	-6.15171	PPP1R21
ENST00000497505	ENSG00000144426	0.041028	1.64946	0.696623	0.486174	0.886828	-5.74745	NBEAL1
ENST00000589009	ENSG00000130811	0.0654883	0.900112	0.696622	0.486175	0.886828	-5.5973	EIF3G
ENST00000586953	ENSG00000078043	0.0640424	-2.54119	0.696613	0.48618	0.886828	-5.31982	PIAS2
ENST00000569131	ENSG00000066813	-0.0729308	-2.22462	-0.696591	0.486194	0.886828	-5.29876	ACSM2B
ENST00000474181	ENSG00000160714	0.0436595	-0.0228018	0.696585	0.486198	0.886828	-5.39435	UBE2Q1
ENST00000460157	ENSG00000143398	0.0592397	-0.881772	0.696545	0.486223	0.886828	-5.30037	PIP5K1A
ENST00000416994	ENSG00000105221	-0.0769627	-0.192737	-0.696528	0.486233	0.886828	-5.38358	AKT2
ENST00000650358	ENSG00000087237	0.0631626	-1.44083	0.696513	0.486243	0.886828	-5.26976	CETP
ENST00000474272	ENSG00000142188	-0.059862	-0.523605	-0.69651	0.486245	0.886828	-5.33328	TMEM50B
ENST00000650409	ENSG00000198825	-0.0946417	-1.94725	-0.696508	0.486246	0.886828	-5.28896	INPP5F
ENST00000478831	ENSG00000099917	0.109186	-0.588019	0.696507	0.486247	0.886828	-5.33735	MED15
ENST00000606321	ENSG00000051825	-0.0657468	-0.492156	-0.696478	0.486265	0.886842	-5.34361	MPHOSPH9
ENST00000496182	ENSG00000198242	-0.193866	-0.207011	-0.696443	0.486287	0.886853	-5.53142	RPL23A
ENST00000551285	ENSG00000135506	0.130145	-0.915843	0.696435	0.486292	0.886853	-5.31599	OS9
ENST00000339754	ENSG00000089818	-0.165006	-0.525877	-0.696419	0.486302	0.886853	-5.53844	NECAP1
ENST00000498817	ENSG00000178038	-0.0723342	-2.42403	-0.696394	0.486318	0.886863	-5.31543	ALS2CL
ENST00000473088	ENSG00000144711	-0.054338	-0.436998	-0.696333	0.486356	0.886869	-5.75379	IQSEC1
ENST00000508455	ENSG00000197530	0.0699995	-1.90228	0.696331	0.486357	0.886869	-5.30817	MIB2
ENST00000590825	ENSG00000184640	0.106088	-2.05124	0.696329	0.486358	0.886869	-5.29659	2021-09-09
ENST00000502263	ENSG00000145912	0.0669574	-1.70986	0.696321	0.486363	0.886869	-5.27838	NHP2
ENST00000606722	ENSG00000186010	0.119919	0.0914348	0.696305	0.486373	0.886869	-5.50025	NDUFA13
ENST00000518946	ENSG00000055147	0.0732616	-1.88664	0.696281	0.486388	0.886878	-5.29451	FAM114A2
ENST00000373489	ENSG00000167081	0.14143	1.2338	0.696248	0.486409	0.886883	-5.68621	PBX3
ENST00000494653	ENSG00000116198	0.0687011	1.82651	0.69624	0.486414	0.886883	-5.80209	CEP104
ENST00000607809	ENSG00000250654	-0.0736895	-0.810082	-0.696227	0.486422	0.886883	-5.31283	AC023794.3
ENST00000556028	ENSG00000119718	0.0893501	-2.5774	0.696176	0.486454	0.8869	-5.32347	EIF2B2
ENST00000255389	ENSG00000133027	0.0941671	-0.441558	0.69617	0.486457	0.8869	-5.44109	PEMT
ENST00000369510	ENSG00000173218	-0.119816	-2.50408	-0.696126	0.486485	0.8869	-5.32322	VANGL1
ENST00000630754	ENSG00000181090	0.0726867	-2.49311	0.696104	0.486499	0.8869	-5.31642	EHMT1
ENST00000537550	ENSG00000108312	0.0195161	3.12009	0.696104	0.486499	0.8869	-6.08385	UBTF
ENST00000444024	ENSG00000155906	-0.119105	-2.14138	-0.696089	0.486508	0.8869	-5.30354	RMND1
ENST00000395923	ENSG00000104490	-0.0926571	-2.84284	-0.696066	0.486522	0.8869	-5.34589	NCALD
ENST00000533737	ENSG00000184014	-0.0536342	0.734971	-0.696063	0.486525	0.8869	-5.53941	DENND5A
ENST00000460653	ENSG00000134262	-0.0378757	0.320606	-0.696054	0.48653	0.8869	-5.45994	AP4B1
ENST00000531489	ENSG00000254708	0.0603842	-1.03957	0.696029	0.486546	0.8869	-5.29462	AL139174.1
ENST00000407364	ENSG00000169519	0.132434	1.79342	0.696025	0.486549	0.8869	-5.79954	METTL15
ENST00000354273	ENSG00000197142	0.201594	0.0909367	0.696013	0.486556	0.8869	-5.51812	ACSL5
ENST00000547496	ENSG00000139323	0.0872552	-2.44525	0.695977	0.486579	0.886922	-5.31654	POC1B
ENST00000530534	ENSG00000172890	-0.0252903	1.97526	-0.695957	0.486591	0.886926	-5.81764	NADSYN1
ENST00000476391	ENSG00000116478	0.0158021	4.04988	0.695916	0.486617	0.886954	-6.26867	HDAC1
ENST00000431666	ENSG00000125505	0.0776744	-3.0749	0.695887	0.486635	0.886968	-5.36282	MBOAT7
ENST00000483595	ENSG00000150593	0.104232	0.267348	0.695789	0.486696	0.887037	-5.48275	PDCD4
ENST00000302206	ENSG00000143549	0.0553746	0.980848	0.69578	0.486702	0.887037	-5.60674	TPM3
ENST00000316448	ENSG00000179218	-0.0119025	6.86668	-0.695749	0.486721	0.887037	-6.8784	CALR
ENST00000492588	ENSG00000171159	-0.039217	0.839994	-0.695721	0.486739	0.887037	-5.56565	C9orf16
ENST00000591011	ENSG00000078142	0.03236	1.29137	0.695706	0.486748	0.887037	-5.66429	PIK3C3
ENST00000252071	ENSG00000106526	-0.0873768	-0.680044	-0.695703	0.48675	0.887037	-5.3094	ACTR3C
ENST00000256538	ENSG00000134146	0.0247326	2.32342	0.695692	0.486757	0.887037	-5.90607	DPH6
ENST00000514721	ENSG00000182230	-0.0728347	-2.49081	-0.695689	0.486759	0.887037	-5.31631	FAM153B
ENST00000613213	ENSG00000274376	0.0745337	-2.74726	0.695666	0.486773	0.887037	-5.34076	ADAMTS7P1
ENST00000500728	ENSG00000163956	0.193582	-0.326585	0.695638	0.486791	0.887037	-5.37504	LRPAP1
ENST00000355467	ENSG00000243943	0.0917566	3.53121	0.695635	0.486792	0.887037	-6.1956	ZNF512
ENST00000579584	ENSG00000176658	0.0655635	2.23134	0.695624	0.486799	0.887037	-5.89933	MYO1D
ENST00000514937	ENSG00000074966	-0.104272	-1.03192	-0.695611	0.486808	0.887037	-5.29684	TXK
ENST00000470267	ENSG00000196730	-0.0350454	1.34708	-0.695588	0.486822	0.887045	-5.67207	DAPK1
ENST00000459845	ENSG00000112146	-0.0714747	-1.64503	-0.695567	0.486835	0.887049	-5.28896	FBXO9
ENST00000452805	ENSG00000232312	-0.0702974	-3.1489	-0.695528	0.486859	0.887074	-5.3699	GPANK1
ENST00000648379	ENSG00000123066	0.0174077	5.41715	0.695486	0.486886	0.887076	-6.5506	MED13L
ENST00000556500	ENSG00000179454	-0.0235838	2.31842	-0.695484	0.486887	0.887076	-5.8994	KLHL28
ENST00000580605	ENSG00000132199	-0.0958159	-1.65705	-0.695477	0.486891	0.887076	-5.28501	ENOSF1
ENST00000379441	ENSG00000076108	0.0798258	2.69228	0.695401	0.486939	0.887077	-5.9798	BAZ2A
ENST00000424454	ENSG00000095787	0.148049	-1.32129	0.695398	0.486941	0.887077	-5.31928	WAC
ENST00000585517	ENSG00000168610	0.0243464	5.98557	0.695368	0.48696	0.887077	-6.66994	STAT3
ENST00000615189	ENSG00000100003	-0.0907907	-1.63185	-0.695361	0.486964	0.887077	-5.28293	SEC14L2
ENST00000381839	ENSG00000159131	0.11369	-2.29189	0.695354	0.486969	0.887077	-5.30654	GART
ENST00000646793	ENSG00000198836	0.166698	0.0907359	0.69534	0.486977	0.887077	-5.47895	OPA1
ENST00000596290	ENSG00000204611	-0.0663281	-2.44975	-0.69534	0.486977	0.887077	-5.31628	ZNF616
ENST00000526711	ENSG00000166333	-0.131962	-0.785933	-0.695303	0.487001	0.887077	-5.34647	ILK
ENST00000434655	ENSG00000184182	-0.132373	-1.29421	-0.695302	0.487001	0.887077	-5.31516	UBE2F
ENST00000496991	ENSG00000068724	0.0341549	0.940441	0.695282	0.487014	0.887077	-5.59142	TTC7A
ENST00000509910	ENSG00000145782	0.0142655	4.96094	0.695281	0.487014	0.887077	-6.46107	ATG12
ENST00000485180	ENSG00000124486	0.0633537	-0.457995	0.695277	0.487017	0.887077	-5.34278	USP9X
ENST00000469876	ENSG00000142794	0.0829086	-1.40939	0.695248	0.487035	0.887092	-5.27431	NBPF3
ENST00000477651	ENSG00000145014	-0.0741796	-2.54039	-0.695185	0.487074	0.887103	-5.32784	TMEM44
ENST00000428046	ENSG00000168803	-0.120077	-1.38268	-0.695173	0.487082	0.887103	-5.28321	ADAL
ENST00000531063	ENSG00000109971	0.0230349	3.13412	0.695167	0.487086	0.887103	-6.08909	HSPA8
ENST00000502750	ENSG00000168310	0.0778183	-2.38265	0.695095	0.487131	0.887103	-5.30831	IRF2
ENST00000478929	ENSG00000138182	-0.0807503	0.14289	-0.695049	0.48716	0.887103	-5.4771	KIF20B
ENST00000467670	ENSG00000137941	-0.0551798	-0.963059	-0.695017	0.48718	0.887103	-5.28099	TTLL7
ENST00000544719	ENSG00000267508	0.110834	-1.56816	0.695014	0.487182	0.887103	-5.29794	ZNF285
ENST00000590323	ENSG00000255819	0.112082	-2.07915	0.695009	0.487185	0.887103	-5.29691	KLRC4-KLRK1
ENST00000470470	ENSG00000124177	0.126391	-0.608879	0.695005	0.487187	0.887103	-5.37662	CHD6
ENST00000444115	ENSG00000164054	-0.148084	-0.244029	-0.695	0.48719	0.887103	-5.42097	SHISA5
ENST00000518101	ENSG00000129295	-0.0689832	-1.85154	-0.694998	0.487191	0.887103	-5.29952	LRRC6
ENST00000432587	ENSG00000143164	-0.0939018	-2.83671	-0.694989	0.487197	0.887103	-5.3507	DCAF6
ENST00000472617	ENSG00000143793	0.0676883	-0.903476	0.694969	0.48721	0.887103	-5.29674	C1orf35
ENST00000504950	ENSG00000138795	0.0683748	2.18429	0.694968	0.48721	0.887103	-5.91058	LEF1
ENST00000335750	ENSG00000021645	-0.0668201	-3.32045	-0.694963	0.487213	0.887103	-5.38131	NRXN3
ENST00000397061	ENSG00000213965	-0.01238	3.80359	-0.694941	0.487227	0.887103	-6.22157	NUDT19
ENST00000491859	ENSG00000172046	-0.0745117	-3.19223	-0.694934	0.487232	0.887103	-5.37311	USP19
ENST00000632170	ENSG00000278087	-0.0400344	0.130276	-0.694931	0.487234	0.887103	-5.42008	NOMO3
ENST00000361069	ENSG00000050555	0.0673516	-2.58063	0.694909	0.487247	0.887103	-5.32438	LAMC3
ENST00000517524	ENSG00000072786	0.0383418	2.29425	0.694906	0.487249	0.887103	-5.90248	STK10
ENST00000467719	ENSG00000110628	0.106551	-0.705273	0.694855	0.487281	0.887141	-5.32864	SLC22A18
ENST00000451608	ENSG00000264324	0.08053	-0.158221	0.694824	0.487301	0.887141	-5.37877	AC006030.1
ENST00000547120	ENSG00000136045	0.089985	-0.920582	0.694824	0.487301	0.887141	-5.32727	PWP1
ENST00000468387	ENSG00000163516	0.0878452	0.0774156	0.694796	0.487318	0.887153	-5.43704	ANKZF1
ENST00000245615	ENSG00000125505	0.119926	1.92585	0.694778	0.487329	0.887155	-6.01497	MBOAT7
ENST00000371408	ENSG00000176273	0.0547386	0.823	0.694752	0.487345	0.887165	-5.58792	SLC35G1
ENST00000553548	ENSG00000100650	-0.104359	-2.55622	-0.69472	0.487366	0.887167	-5.34501	SRSF5
ENST00000443357	ENSG00000007392	0.0623978	1.17095	0.694718	0.487367	0.887167	-5.65811	LUC7L
ENST00000538827	ENSG00000010610	0.0837216	-2.54669	0.694686	0.487387	0.887183	-5.32251	CD4
ENST00000613698	ENSG00000275019	0.163529	2.53995	0.69467	0.487397	0.887183	-5.9858	LILRB3
ENST00000601421	ENSG00000170949	0.0281778	4.20625	0.694633	0.48742	0.887186	-6.30939	ZNF160
ENST00000248378	ENSG00000127774	0.0858245	1.40044	0.694631	0.487422	0.887186	-5.72112	EMC6
ENST00000551975	ENSG00000069667	-0.0700382	-2.40993	-0.694597	0.487443	0.887186	-5.31191	RORA
ENST00000491682	ENSG00000100997	0.109936	-1.67304	0.694593	0.487445	0.887186	-5.28714	ABHD12
ENST00000557786	ENSG00000196663	0.078615	-2.1493	0.694527	0.487487	0.887186	-5.29283	TECPR2
ENST00000548296	ENSG00000005175	-0.066736	-1.07055	-0.694502	0.487502	0.887186	-5.2966	RPAP3
ENST00000594164	ENSG00000104823	-0.0712344	-2.98451	-0.694489	0.48751	0.887186	-5.36058	ECH1
ENST00000507667	ENSG00000179387	-0.0776324	-2.26985	-0.69445	0.487535	0.887186	-5.31379	ELMOD2
ENST00000530699	ENSG00000171163	0.077992	-3.02013	0.694418	0.487555	0.887186	-5.35893	ZNF692
ENST00000650154	ENSG00000122218	0.0596041	-3.41654	0.694412	0.487559	0.887186	-5.38999	COPA
ENST00000415527	ENSG00000115875	0.0455011	0.805816	0.694387	0.487574	0.887186	-5.56521	SRSF7
ENST00000446876	ENSG00000068024	0.0782497	-0.296369	0.694358	0.487593	0.887186	-5.44516	HDAC4
ENST00000533266	ENSG00000235173	-0.14048	-1.26305	-0.694356	0.487594	0.887186	-5.27792	HGH1
ENST00000464003	ENSG00000118257	-0.0478102	-0.30552	-0.694353	0.487596	0.887186	-5.35278	NRP2
ENST00000460194	ENSG00000087087	-0.0732407	-2.3627	-0.694344	0.487601	0.887186	-5.31197	SRRT
ENST00000334859	ENSG00000186001	0.0510659	3.55465	0.69433	0.48761	0.887186	-6.17514	LRCH3
ENST00000409931	ENSG00000167202	0.157974	-1.16298	0.694323	0.487614	0.887186	-5.29469	TBC1D2B
ENST00000343420	ENSG00000196352	0.0666898	3.75899	0.69431	0.487623	0.887186	-6.2254	CD55
ENST00000556396	ENSG00000119725	0.115538	-2.41869	0.694289	0.487636	0.887186	-5.32114	ZNF410
ENST00000569369	ENSG00000137842	0.0759771	-1.554	0.694283	0.487639	0.887186	-5.2729	TMEM62
ENST00000509731	ENSG00000113407	-0.127518	-1.8439	-0.694238	0.487667	0.887186	-5.27819	TARS
ENST00000416151	ENSG00000128944	0.0834914	-1.40733	0.694201	0.487691	0.887186	-5.28721	KNSTRN
ENST00000639582	ENSG00000284138	-0.062779	-1.5165	-0.694162	0.487715	0.887186	-5.29831	ATP6V0CP4
ENST00000581757	ENSG00000082397	0.0747784	-2.00435	0.694147	0.487725	0.887186	-5.29154	EPB41L3
ENST00000591518	ENSG00000166377	0.0517457	0.621853	0.694137	0.487731	0.887186	-5.52085	ATP9B
ENST00000455774	ENSG00000224597	0.0596334	-1.69344	0.694125	0.487738	0.887186	-5.27692	SVIL-AS1
ENST00000524932	ENSG00000110321	0.0803116	-2.14619	0.694098	0.487756	0.887186	-5.29941	EIF4G2
ENST00000507562	ENSG00000164284	-0.127308	1.40411	-0.694094	0.487758	0.887186	-5.72458	GRPEL2
ENST00000491548	ENSG00000126226	0.0255064	2.08775	0.694091	0.48776	0.887186	-5.85309	PCID2
ENST00000521668	ENSG00000104325	0.114802	-2.09362	0.694089	0.487761	0.887186	-5.29704	DECR1
ENST00000642373	ENSG00000156313	0.100838	-1.55685	0.694087	0.487762	0.887186	-5.276	RPGR
ENST00000583994	ENSG00000126858	-0.164444	0.65066	-0.694072	0.487772	0.887186	-5.59199	RHOT1
ENST00000467600	ENSG00000144134	-0.052056	-0.226902	-0.694066	0.487775	0.887186	-5.37795	RABL2A
ENST00000469591	ENSG00000115504	-0.0556995	-0.383419	-0.694061	0.487779	0.887186	-5.35514	EHBP1
ENST00000476696	ENSG00000213085	-0.122793	-1.01025	-0.69406	0.48778	0.887186	-5.30952	CFAP45
ENST00000370905	ENSG00000124743	-0.0599457	-0.8627	-0.694051	0.487785	0.887186	-5.32247	KLHL31
ENST00000620041	ENSG00000167996	-0.0232791	7.84557	-0.694051	0.487785	0.887186	-7.14182	FTH1
ENST00000612273	ENSG00000142156	-0.0788201	-2.61849	-0.694021	0.487804	0.887186	-5.32946	COL6A1
ENST00000589934	ENSG00000011132	0.0988841	0.502748	0.694014	0.487808	0.887186	-5.52325	APBA3
ENST00000491365	ENSG00000178252	0.06157	-1.07586	0.694006	0.487813	0.887186	-5.28627	WDR6
ENST00000265113	ENSG00000079215	-0.0723249	-3.10142	-0.69394	0.487855	0.887188	-5.36904	SLC1A3
ENST00000542611	ENSG00000188554	0.0900841	0.720889	0.693934	0.487858	0.887188	-5.61988	NBR1
ENST00000517569	ENSG00000133872	0.0197272	3.23968	0.693911	0.487873	0.887188	-6.10519	SARAF
ENST00000554557	ENSG00000072121	0.0738526	-2.99926	0.693881	0.487891	0.887188	-5.36002	ZFYVE26
ENST00000285274	ENSG00000249459	0.131152	-1.9481	0.693871	0.487898	0.887188	-5.29531	ZNF286B
ENST00000420027	ENSG00000244687	0.0728025	-3.13201	0.693853	0.487909	0.887188	-5.36677	UBE2V1
ENST00000484021	ENSG00000100151	-0.0650737	1.26448	-0.693836	0.48792	0.887188	-5.66118	PICK1
ENST00000457152	ENSG00000116017	-0.0638407	-2.25841	-0.693834	0.487921	0.887188	-5.30149	ARID3A
ENST00000486931	ENSG00000214026	-0.06565	-1.16508	-0.693823	0.487928	0.887188	-5.28279	MRPL23
ENST00000508819	ENSG00000138709	-0.0968364	-1.68163	-0.693805	0.487939	0.887188	-5.28895	LARP1B
ENST00000526958	ENSG00000085117	-0.102742	-2.57178	-0.693795	0.487946	0.887188	-5.33364	CD82
ENST00000601813	ENSG00000104824	0.0802534	-2.98778	0.693777	0.487957	0.887188	-5.36019	HNRNPL
ENST00000219281	ENSG00000103005	0.09542	0.0742386	0.693746	0.487976	0.887188	-5.56685	USB1
ENST00000590166	ENSG00000181666	-0.0409621	0.172695	-0.693735	0.487983	0.887188	-5.42926	HKR1
ENST00000595443	ENSG00000104824	-0.0152451	3.45387	-0.693728	0.487988	0.887188	-6.14615	HNRNPL
ENST00000356341	ENSG00000149269	-0.0153197	6.59307	-0.693702	0.488004	0.887188	-6.81188	PAK1
ENST00000368015	ENSG00000186517	-0.135937	-0.247299	-0.693691	0.488011	0.887188	-5.40923	ARHGAP30
ENST00000478110	ENSG00000241506	0.150312	-0.415671	0.69369	0.488011	0.887188	-5.39897	PSMC1P1
ENST00000616724	ENSG00000276163	-0.0879994	-3.03133	-0.693689	0.488012	0.887188	-5.36351	LAIR1
ENST00000455978	ENSG00000162869	-0.056219	0.97123	-0.693663	0.488028	0.887199	-5.59414	PPP1R21
ENST00000415557	ENSG00000107796	0.078624	-1.93935	0.693631	0.488048	0.887216	-5.29815	ACTA2
ENST00000374980	ENSG00000125977	0.0143649	5.87912	0.693592	0.488073	0.887241	-6.65849	EIF2S2
ENST00000409572	ENSG00000153234	-0.0734208	-0.77525	-0.693528	0.488113	0.887254	-5.32952	NR4A2
ENST00000531383	ENSG00000149541	0.0973078	-0.522835	0.693528	0.488113	0.887254	-5.32823	B3GAT3
ENST00000483894	ENSG00000162613	0.0233293	2.67086	0.693524	0.488116	0.887254	-5.98821	FUBP1
ENST00000497875	ENSG00000114841	0.0631368	2.51484	0.693515	0.488121	0.887254	-5.95567	DNAH1
ENST00000591844	ENSG00000196867	-0.0635153	-0.0124409	-0.693488	0.488138	0.887255	-5.41919	ZFP28
ENST00000520220	ENSG00000254087	0.0127474	8.03771	0.693481	0.488142	0.887255	-7.16193	LYN
ENST00000167218	ENSG00000071994	-0.112438	-1.10074	-0.693462	0.488154	0.887258	-5.30528	PDCD2
ENST00000446033	ENSG00000177409	0.0535392	3.58316	0.693434	0.488172	0.887261	-6.17513	SAMD9L
ENST00000346249	ENSG00000101150	0.0119452	6.62608	0.693416	0.488183	0.887261	-6.81487	TPD52L2
ENST00000566687	ENSG00000132600	-0.0895206	-2.01652	-0.693409	0.488187	0.887261	-5.29269	PRMT7
ENST00000622810	ENSG00000131389	-0.0271663	1.98773	-0.69337	0.488212	0.88728	-5.8283	SLC6A6
ENST00000367957	ENSG00000132185	0.118506	-2.12196	0.693356	0.488221	0.88728	-5.32033	FCRLA
ENST00000557787	ENSG00000181026	0.105206	-1.65316	0.693343	0.488229	0.88728	-5.29952	AEN
ENST00000549711	ENSG00000111300	0.041218	2.19945	0.693299	0.488256	0.887302	-5.88368	NAA25
ENST00000532551	ENSG00000078902	-0.0657535	-2.58354	-0.693291	0.488262	0.887302	-5.32578	TOLLIP
ENST00000477900	ENSG00000120784	0.0660873	-1.1188	0.693268	0.488276	0.887309	-5.28005	ZFP30
ENST00000557624	ENSG00000129465	-0.0344557	1.15595	-0.693213	0.48831	0.887314	-5.63518	RIPK3
ENST00000304030	ENSG00000171291	-0.0386657	3.66576	-0.693201	0.488318	0.887314	-6.20301	ZNF439
ENST00000398782	ENSG00000125844	0.043756	2.56613	0.693183	0.488329	0.887314	-5.95792	RRBP1
ENST00000482016	ENSG00000163320	-0.0257997	3.23482	-0.693143	0.488354	0.887314	-6.10094	CGGBP1
ENST00000485356	ENSG00000213533	-0.0667167	-1.12631	-0.693127	0.488364	0.887314	-5.27613	STIMATE
ENST00000432529	ENSG00000144451	0.0447174	0.65193	0.69311	0.488375	0.887314	-5.55923	SPAG16
ENST00000532409	ENSG00000164733	0.0616345	-0.0537919	0.693097	0.488383	0.887314	-5.40542	CTSB
ENST00000381215	ENSG00000196458	-0.0263606	1.25833	-0.693068	0.488402	0.887314	-5.66313	ZNF605
ENST00000542277	ENSG00000111679	0.062169	0.548503	0.69304	0.488419	0.887314	-5.52259	PTPN6
ENST00000590262	ENSG00000130254	0.0300284	2.80569	0.693039	0.48842	0.887314	-6.01047	SAFB2
ENST00000462238	ENSG00000184319	-0.0860684	-1.61723	-0.693002	0.488443	0.887314	-5.28677	RPL23AP82
ENST00000406576	ENSG00000144895	-0.0743892	-3.27341	-0.692959	0.48847	0.887314	-5.38065	EIF2A
ENST00000614394	ENSG00000134574	0.045685	0.423366	0.692941	0.488481	0.887314	-5.48095	DDB2
ENST00000587392	ENSG00000171466	-0.0854669	-2.10831	-0.692941	0.488481	0.887314	-5.29628	ZNF562
ENST00000534680	ENSG00000213563	0.104523	-2.48451	0.692935	0.488485	0.887314	-5.32342	C8orf82
ENST00000447215	ENSG00000184903	0.0605621	-0.181357	0.692913	0.488499	0.887314	-5.39327	IMMP2L
ENST00000486863	ENSG00000135537	0.0507149	-0.731874	0.692912	0.488499	0.887314	-5.30753	AFG1L
ENST00000356003	ENSG00000198373	-0.116664	-1.55195	-0.692862	0.48853	0.887314	-5.2973	WWP2
ENST00000422066	ENSG00000177565	-0.0407792	1.02203	-0.692837	0.488546	0.887314	-5.6057	TBL1XR1
ENST00000553700	ENSG00000092148	-0.0577416	6.42319	-0.692832	0.488549	0.887314	-6.7813	HECTD1
ENST00000402361	ENSG00000162976	0.0901396	-1.71265	0.692798	0.488571	0.887314	-5.29443	PQLC3
ENST00000484279	ENSG00000142541	0.0892382	0.92829	0.692794	0.488573	0.887314	-5.74649	RPL13A
ENST00000559961	ENSG00000028528	0.0259572	1.46223	0.692794	0.488574	0.887314	-5.70629	SNX1
ENST00000550861	ENSG00000186666	-0.0413133	0.844113	-0.692786	0.488579	0.887314	-5.57368	BCDIN3D
ENST00000620178	ENSG00000276375	0.0604102	-1.67159	0.692746	0.488603	0.887314	-5.27494	AL157712.2
ENST00000549307	ENSG00000135506	0.0161495	4.39525	0.69273	0.488613	0.887314	-6.33886	OS9
ENST00000476691	ENSG00000164885	0.0640475	-1.78988	0.692728	0.488615	0.887314	-5.27775	CDK5
ENST00000467925	ENSG00000057935	0.0857385	-2.26414	0.692711	0.488626	0.887314	-5.30109	MTA3
ENST00000422222	ENSG00000180376	-0.10807	-2.50487	-0.692706	0.488628	0.887314	-5.32265	CCDC66
ENST00000614259	ENSG00000139618	-0.120948	0.464298	-0.6927	0.488633	0.887314	-5.5466	BRCA2
ENST00000438066	ENSG00000065526	0.0525796	3.97255	0.692699	0.488633	0.887314	-6.2596	SPEN
ENST00000570119	ENSG00000140691	-0.0885824	-1.78042	-0.692697	0.488634	0.887314	-5.27755	ARMC5
ENST00000569554	ENSG00000196502	0.0462212	2.93497	0.692697	0.488634	0.887314	-6.03839	SULT1A1
ENST00000585847	ENSG00000062716	0.0628284	1.06151	0.692677	0.488647	0.887314	-5.65055	VMP1
ENST00000435495	ENSG00000127947	-0.160243	0.349409	-0.692669	0.488652	0.887314	-5.62489	PTPN12
ENST00000318782	ENSG00000162073	-0.112902	-1.24166	-0.692668	0.488653	0.887314	-5.38408	PAQR4
ENST00000484567	ENSG00000103335	0.0193677	4.00263	0.692629	0.488677	0.887339	-6.26342	PIEZO1
ENST00000476919	ENSG00000144362	0.0725054	-2.04448	0.692597	0.488697	0.887356	-5.30089	PHOSPHO2
ENST00000509485	ENSG00000120708	-0.0700834	-1.70732	-0.692532	0.488738	0.887395	-5.27774	TGFBI
ENST00000504564	ENSG00000082068	0.0411419	3.2348	0.692524	0.488743	0.887395	-6.10537	WDR70
ENST00000310513	ENSG00000149187	0.0193889	4.70147	0.692474	0.488774	0.887395	-6.40075	CELF1
ENST00000587461	ENSG00000081665	-0.0848201	-2.35972	-0.692448	0.488791	0.887395	-5.31135	ZNF506
ENST00000553936	ENSG00000171723	0.065092	-2.40272	0.692418	0.488809	0.887395	-5.30939	GPHN
ENST00000617082	ENSG00000275333	0.0147315	5.44093	0.692394	0.488824	0.887395	-6.55648	FAM120B
ENST00000510372	ENSG00000205302	0.132007	-1.07231	0.692394	0.488825	0.887395	-5.30694	SNX2
ENST00000474513	ENSG00000285258	0.0760175	-0.817998	0.692366	0.488842	0.887395	-5.31132	ATXN7
ENST00000525319	ENSG00000142082	0.12176	-1.80641	0.692356	0.488848	0.887395	-5.2878	SIRT3
ENST00000471550	ENSG00000010270	0.01834	3.02501	0.69234	0.488858	0.887395	-6.05228	STARD3NL
ENST00000554345	ENSG00000100478	-0.0840526	-2.84607	-0.692317	0.488873	0.887395	-5.35073	AP4S1
ENST00000308394	ENSG00000164305	-0.0657168	3.55807	-0.692312	0.488875	0.887395	-6.18095	CASP3
ENST00000272519	ENSG00000144118	0.0135637	7.21414	0.692281	0.488895	0.887395	-6.9603	RALB
ENST00000438837	ENSG00000160209	-0.0468591	-0.263802	-0.692263	0.488906	0.887395	-5.35861	PDXK
ENST00000515397	ENSG00000038427	0.038941	3.76577	0.692239	0.488922	0.887395	-6.21043	VCAN
ENST00000367220	ENSG00000074706	-0.12259	-0.968605	-0.692235	0.488924	0.887395	-5.30356	IPCEF1
ENST00000506702	ENSG00000163138	-0.0753812	-2.7969	-0.692228	0.488928	0.887395	-5.34427	PACRGL
ENST00000578456	ENSG00000007237	0.083813	-1.54378	0.692215	0.488937	0.887395	-5.27976	GAS7
ENST00000308344	ENSG00000106404	-0.0875481	-2.27436	-0.692212	0.488939	0.887395	-5.30607	CLDN15
ENST00000561851	ENSG00000140367	0.107427	-1.83705	0.692209	0.48894	0.887395	-5.28786	UBE2Q2
ENST00000322340	ENSG00000140153	0.0169312	3.28135	0.692207	0.488942	0.887395	-6.10774	WDR20
ENST00000354959	ENSG00000198521	0.0641859	2.36904	0.692199	0.488947	0.887395	-5.94044	ZNF43
ENST00000487939	ENSG00000171862	0.0300797	3.13795	0.692176	0.488961	0.887403	-6.10204	PTEN
ENST00000522206	ENSG00000104490	-0.0692016	-2.13182	-0.692135	0.488987	0.88743	-5.29691	NCALD
ENST00000437996	ENSG00000205758	0.0836547	-2.7985	0.692073	0.489026	0.887466	-5.34524	CRYZL1
ENST00000557089	ENSG00000080824	0.0611348	-0.450863	0.69207	0.489028	0.887466	-5.34315	HSP90AA1
ENST00000578172	ENSG00000166579	0.0165891	5.77887	0.692055	0.489037	0.887466	-6.62772	NDEL1
ENST00000570439	ENSG00000072818	0.0168176	3.71683	0.692034	0.48905	0.88747	-6.20347	ACAP1
ENST00000619284	ENSG00000100918	0.0771569	-2.40421	0.692004	0.489069	0.887485	-5.31193	REC8
ENST00000642319	ENSG00000230124	0.14319	0.660563	0.691967	0.489093	0.887509	-5.54066	ACBD6
ENST00000529654	ENSG00000173137	-0.0885028	-0.894547	-0.691945	0.489106	0.887515	-5.45507	ADCK5
ENST00000427990	ENSG00000100342	-0.0719807	-3.12551	-0.691914	0.489126	0.887526	-5.36591	APOL1
ENST00000610877	ENSG00000278154	-0.0781634	-2.93288	-0.691891	0.48914	0.887526	-5.35715	LAIR1
ENST00000588300	ENSG00000012061	0.0919301	-2.3037	0.691861	0.489159	0.887526	-5.3077	ERCC1
ENST00000503671	ENSG00000109534	0.0633147	-0.918482	0.691853	0.489164	0.887526	-5.31614	GAR1
ENST00000650309	ENSG00000131174	0.0829912	1.85638	0.691852	0.489164	0.887526	-5.8314	COX7B
ENST00000631399	ENSG00000282254	0.0649757	-2.60764	0.691823	0.489182	0.88754	-5.3403	AC004980.5
ENST00000372101	ENSG00000176076	-0.067066	-1.64165	-0.691798	0.489198	0.88755	-5.27766	KCNE5
ENST00000397637	ENSG00000160310	-0.0257197	3.68071	-0.691764	0.48922	0.88757	-6.19407	PRMT2
ENST00000527661	ENSG00000176148	-0.0949725	-0.689364	-0.691726	0.489244	0.88759	-5.31698	TCP11L1
ENST00000530546	ENSG00000118369	0.0800668	-2.87942	0.691691	0.489265	0.88759	-5.34951	USP35
ENST00000445125	ENSG00000225840	-0.0448447	8.33574	-0.691661	0.489284	0.88759	-7.59304	AC010970.1
ENST00000613919	ENSG00000127922	-0.072478	-2.972	-0.691653	0.489289	0.88759	-5.35775	SEM1
ENST00000528958	ENSG00000116337	-0.13766	-0.931691	-0.691646	0.489294	0.88759	-5.32329	AMPD2
ENST00000490016	ENSG00000069020	0.0414319	0.720719	0.691639	0.489298	0.88759	-5.54627	MAST4
ENST00000491463	ENSG00000164713	-0.0517453	-0.398757	-0.69163	0.489304	0.88759	-5.33891	BRI3
ENST00000492152	ENSG00000117408	0.0749292	-2.4636	0.691613	0.489315	0.88759	-5.31567	IPO13
ENST00000400228	ENSG00000088387	0.141765	-0.243045	0.69158	0.489335	0.88759	-5.45283	DOCK9
ENST00000460290	ENSG00000187796	0.0800431	-2.94376	0.691566	0.489344	0.88759	-5.35388	CARD9
ENST00000336783	ENSG00000168488	0.132557	1.40947	0.69152	0.489373	0.88759	-5.72579	ATXN2L
ENST00000481218	ENSG00000155463	0.038407	3.88773	0.691493	0.48939	0.88759	-6.24143	OXA1L
ENST00000376496	ENSG00000011021	0.103743	-1.59864	0.691486	0.489394	0.88759	-5.28128	CLCN6
ENST00000601872	ENSG00000142303	-0.0827996	-2.28966	-0.691478	0.489399	0.88759	-5.30347	ADAMTS10
ENST00000560230	ENSG00000172349	0.0792983	-2.11393	0.691474	0.489402	0.88759	-5.3022	IL16
ENST00000448962	ENSG00000170889	0.0655683	-0.98759	0.691466	0.489407	0.88759	-5.45608	RPS9
ENST00000345734	ENSG00000101844	-0.103477	-2.49107	-0.691465	0.489407	0.88759	-5.32415	ATG4A
ENST00000513732	ENSG00000062194	0.036201	0.917345	0.691423	0.489434	0.88762	-5.60988	GPBP1
ENST00000439096	ENSG00000105327	-0.0955833	-0.552605	-0.691383	0.489459	0.887622	-5.79655	BBC3
ENST00000580711	ENSG00000004139	0.0651231	-1.16565	0.691381	0.48946	0.887622	-5.28464	SARM1
ENST00000465860	ENSG00000107371	-0.0319037	1.56015	-0.691372	0.489466	0.887622	-5.72933	EXOSC3
ENST00000592361	ENSG00000071655	0.0469276	0.347712	0.691355	0.489477	0.887622	-5.46987	MBD3
ENST00000446673	ENSG00000114812	0.0937433	-2.19531	0.691274	0.489527	0.887695	-5.3017	VIPR1
ENST00000459632	ENSG00000082996	0.0165517	3.84442	0.691255	0.489539	0.887698	-6.22801	RNF13
ENST00000469454	ENSG00000131373	-0.0503236	-0.171064	-0.691206	0.48957	0.887714	-5.39686	HACL1
ENST00000590234	ENSG00000154832	0.0808717	-2.12123	0.691194	0.489578	0.887714	-5.30072	CXXC1
ENST00000397828	ENSG00000126070	-0.0918817	-2.748	-0.69119	0.489581	0.887714	-5.34973	AGO3
ENST00000481463	ENSG00000114331	-0.0415415	0.355379	-0.691175	0.48959	0.887714	-5.46111	ACAP2
ENST00000440639	ENSG00000163312	0.0409068	1.17362	0.691158	0.4896	0.887714	-5.64659	HELQ
ENST00000551150	ENSG00000089157	-0.173401	-1.17646	-0.691094	0.489641	0.887768	-5.35112	RPLP0
ENST00000557382	ENSG00000100796	-0.0340393	3.30507	-0.691051	0.489668	0.887798	-6.1184	PPP4R3A
ENST00000496576	ENSG00000181704	-0.081309	-1.46641	-0.690975	0.489715	0.887845	-5.28756	YIPF6
ENST00000372663	ENSG00000160446	-0.0440921	2.50097	-0.690967	0.48972	0.887845	-5.94999	ZDHHC12
ENST00000550136	ENSG00000185920	-0.0398001	0.643257	-0.69096	0.489724	0.887845	-5.53502	PTCH1
ENST00000409663	ENSG00000121210	0.0435192	5.40203	0.690929	0.489744	0.887846	-6.55203	TMEM131L
ENST00000324364	ENSG00000176714	0.0371018	1.37969	0.690927	0.489746	0.887846	-5.70551	CCDC121
ENST00000613278	ENSG00000276848	0.0776791	-3.07614	0.690889	0.489769	0.887846	-5.36085	KIR3DX1
ENST00000447342	ENSG00000136197	-0.0702696	-3.33392	-0.690881	0.489774	0.887846	-5.38768	C7orf25
ENST00000275428	ENSG00000006625	0.122705	-0.727999	0.690871	0.489781	0.887846	-5.35185	GGCT
ENST00000409283	ENSG00000115170	0.119762	0.393786	0.690838	0.489802	0.887846	-5.50525	ACVR1
ENST00000224756	ENSG00000107771	-0.174493	-0.328056	-0.690817	0.489814	0.887846	-5.42227	CCSER2
ENST00000432237	ENSG00000177575	0.0871017	4.53296	0.690809	0.48982	0.887846	-6.39739	CD163
ENST00000542145	ENSG00000127314	-0.148733	-0.714272	-0.690806	0.489821	0.887846	-5.34795	RAP1B
ENST00000568667	ENSG00000140474	0.071675	-3.02755	0.690794	0.489829	0.887846	-5.36254	ULK3
ENST00000510824	ENSG00000109180	0.0489791	0.55653	0.690735	0.489866	0.887895	-5.52386	OCIAD1
ENST00000524392	ENSG00000133794	0.0768353	-0.0455198	0.690701	0.489888	0.887895	-5.40374	ARNTL
ENST00000563678	ENSG00000131797	0.0652303	-2.26321	0.6907	0.489888	0.887895	-5.30381	CLUHP3
ENST00000477790	ENSG00000075407	-0.0318878	0.995643	-0.690685	0.489897	0.887895	-5.6157	ZNF37A
ENST00000517311	ENSG00000120533	0.108413	-2.33778	0.690657	0.489915	0.887899	-5.31013	ENY2
ENST00000487619	ENSG00000146223	0.039254	0.293806	0.690644	0.489924	0.887899	-5.46567	RPL7L1
ENST00000438120	ENSG00000142949	-0.0979944	-2.31317	-0.690632	0.489931	0.887899	-5.32474	PTPRF
ENST00000577429	ENSG00000079134	-0.0678162	-0.483791	-0.690555	0.489979	0.8879	-5.33755	THOC1
ENST00000643859	ENSG00000065883	-0.117203	-1.61699	-0.690544	0.489986	0.8879	-5.39133	CDK13
ENST00000508227	ENSG00000164307	0.0948155	-2.39254	0.690521	0.490001	0.8879	-5.31874	ERAP1
ENST00000469412	ENSG00000156299	0.0657009	-0.282452	0.690492	0.490019	0.8879	-5.36582	TIAM1
ENST00000480566	ENSG00000214113	0.061453	-0.77087	0.690483	0.490024	0.8879	-5.31279	LYRM4
ENST00000465261	ENSG00000136153	0.0927918	0.329014	0.690478	0.490027	0.8879	-5.54017	LMO7
ENST00000632247	ENSG00000276495	-0.0888845	-1.17247	-0.690472	0.490032	0.8879	-5.2809	APBA2
ENST00000464202	ENSG00000100242	0.0987441	-1.6322	0.690471	0.490032	0.8879	-5.28311	SUN2
ENST00000557884	ENSG00000140455	-0.095529	0.569675	-0.690466	0.490035	0.8879	-5.52081	USP3
ENST00000529958	ENSG00000158042	0.0388381	1.8772	0.690459	0.490039	0.8879	-5.80898	MRPL17
ENST00000411425	ENSG00000144026	0.0506124	2.31821	0.690449	0.490046	0.8879	-5.9112	ZNF514
ENST00000461646	ENSG00000082458	-0.0833797	-2.5258	-0.690432	0.490057	0.887901	-5.32385	DLG3
ENST00000309052	ENSG00000172954	-0.0967441	-2.80395	-0.690378	0.49009	0.887939	-5.34746	LCLAT1
ENST00000265870	ENSG00000122912	-0.021097	2.57108	-0.690338	0.490115	0.887939	-5.96222	SLC25A16
ENST00000409990	ENSG00000196151	0.0780292	-2.97633	0.690267	0.49016	0.887939	-5.35903	WDSUB1
ENST00000299300	ENSG00000166226	0.0362577	4.90545	0.690249	0.490171	0.887939	-6.46336	CCT2
ENST00000489990	ENSG00000117859	0.108579	-2.41417	0.690221	0.490189	0.887939	-5.31591	OSBPL9
ENST00000274813	ENSG00000146085	-0.0129833	4.62631	-0.69022	0.490189	0.887939	-6.39357	MUT
ENST00000616863	ENSG00000099968	-0.0665043	-3.26411	-0.690217	0.490192	0.887939	-5.38084	BCL2L13
ENST00000487614	ENSG00000068383	-0.0338547	1.53384	-0.690174	0.490218	0.887939	-5.72043	INPP5A
ENST00000502831	ENSG00000081189	-0.101403	-1.68931	-0.690162	0.490226	0.887939	-5.28511	MEF2C
ENST00000479184	ENSG00000182287	-0.0700894	-0.93532	-0.690119	0.490253	0.887939	-5.30653	AP1S2
ENST00000559126	ENSG00000177082	-0.111893	-2.11284	-0.690103	0.490263	0.887939	-5.31149	WDR73
ENST00000546544	ENSG00000135469	-0.133806	-0.540086	-0.690097	0.490267	0.887939	-5.3581	COQ10A
ENST00000441123	ENSG00000096070	-0.151807	-0.326853	-0.69008	0.490278	0.887939	-5.41737	BRPF3
ENST00000402105	ENSG00000100099	0.101847	-1.04814	0.690047	0.490299	0.887939	-5.30023	HPS4
ENST00000532094	ENSG00000185101	0.0609723	2.00982	0.690039	0.490303	0.887939	-5.8511	ANO9
ENST00000463199	ENSG00000067048	-0.0201133	-0.448425	-0.689991	0.490333	0.887939	-5.7452	DDX3Y
ENST00000506402	ENSG00000174227	-0.140141	-1.66128	-0.689979	0.490341	0.887939	-5.29053	PIGG
ENST00000544032	ENSG00000213782	0.0541096	-0.0714769	0.68997	0.490347	0.887939	-5.40002	DDX47
ENST00000623732	ENSG00000124226	0.072846	-1.32876	0.689962	0.490352	0.887939	-5.27675	RNF114
ENST00000507350	ENSG00000071242	0.0744889	-2.83947	0.689956	0.490356	0.887939	-5.34648	RPS6KA2
ENST00000645628	ENSG00000284790	0.107944	-1.14606	0.689907	0.490386	0.887939	-5.28465	ARHGEF35
ENST00000393924	ENSG00000172354	-0.0940985	5.4204	-0.689903	0.490389	0.887939	-6.5628	GNB2
ENST00000318430	ENSG00000167895	0.0588156	5.93659	0.689899	0.490391	0.887939	-6.69468	TMC8
ENST00000543151	ENSG00000082805	0.0650297	-1.03556	0.689895	0.490394	0.887939	-5.29427	ERC1
ENST00000482077	ENSG00000225073	0.181475	1.33682	0.689883	0.490402	0.887939	-5.74674	DDX39B
ENST00000495510	ENSG00000133104	0.0241147	3.47375	0.68988	0.490403	0.887939	-6.14947	SPART
ENST00000316308	ENSG00000113240	0.116095	2.22362	0.689857	0.490418	0.887939	-5.96875	CLK4
ENST00000395549	ENSG00000175224	0.0982301	-1.39292	0.689847	0.490424	0.887939	-5.31137	ATG13
ENST00000476951	ENSG00000156711	0.0447771	0.69683	0.689843	0.490426	0.887939	-5.5417	MAPK13
ENST00000490547	ENSG00000132849	-0.0846731	-1.75087	-0.68984	0.490428	0.887939	-5.28839	PATJ
ENST00000495654	ENSG00000139684	0.0803836	-1.07896	0.689821	0.49044	0.887939	-5.30853	ESD
ENST00000549851	ENSG00000135407	0.103519	-0.280781	0.689811	0.490447	0.887939	-5.39169	AVIL
ENST00000357481	ENSG00000100813	0.0745382	-2.54519	0.689809	0.490448	0.887939	-5.32399	ACIN1
ENST00000485143	ENSG00000203879	-0.0657672	-2.65093	-0.689782	0.490465	0.887939	-5.33472	GDI1
ENST00000481314	ENSG00000180353	0.0159043	5.52104	0.689744	0.490489	0.887939	-6.57344	HCLS1
ENST00000454925	ENSG00000147394	-0.142498	-0.664544	-0.689736	0.490494	0.887939	-5.35719	ZNF185
ENST00000560741	ENSG00000172183	0.0338891	4.24034	0.689732	0.490497	0.887939	-6.32684	ISG20
ENST00000409315	ENSG00000173744	-0.0995653	2.76406	-0.689691	0.490522	0.887939	-6.11399	AGFG1
ENST00000417549	ENSG00000232587	0.0208199	4.47167	0.689667	0.490537	0.887939	-6.35482	EEF1A1P3
ENST00000491926	ENSG00000225737	-0.14344	-1.57485	-0.689644	0.490552	0.887939	-5.30188	SKIV2L
ENST00000535896	ENSG00000131018	0.108001	-1.03431	0.689615	0.49057	0.887939	-5.33067	SYNE1
ENST00000341761	ENSG00000148225	0.0915569	1.22895	0.689597	0.490581	0.887939	-5.65206	WDR31
ENST00000375741	ENSG00000102606	-0.149761	-0.587895	-0.689568	0.4906	0.887939	-5.38251	ARHGEF7
ENST00000381846	ENSG00000121897	0.0973556	-2.28604	0.689565	0.490601	0.887939	-5.3108	LIAS
ENST00000416246	ENSG00000086300	-0.0443762	1.43086	-0.689563	0.490603	0.887939	-5.70671	SNX10
ENST00000626996	ENSG00000128253	0.0814343	-2.27343	0.689558	0.490606	0.887939	-5.31028	RFPL2
ENST00000216267	ENSG00000100425	0.154365	1.77113	0.689555	0.490608	0.887939	-5.81682	BRD1
ENST00000421052	ENSG00000070950	0.070667	-2.86085	0.689511	0.490636	0.887939	-5.34813	RAD18
ENST00000634728	ENSG00000100393	-0.0691098	-1.92856	-0.689486	0.490651	0.887939	-5.29166	EP300
ENST00000560207	ENSG00000100949	-0.0811113	-2.12333	-0.689485	0.490652	0.887939	-5.29977	RABGGTA
ENST00000576117	ENSG00000103351	-0.0911449	-1.84249	-0.689485	0.490652	0.887939	-5.29438	CLUAP1
ENST00000524188	ENSG00000250565	0.0687151	-0.806473	0.689483	0.490653	0.887939	-5.31131	ATP6V1E2
ENST00000261708	ENSG00000108651	-0.0147901	4.31491	-0.689481	0.490654	0.887939	-6.32863	UTP6
ENST00000522878	ENSG00000066777	-0.060435	0.263578	-0.68948	0.490655	0.887939	-5.46298	ARFGEF1
ENST00000538998	ENSG00000167081	0.0515074	0.759749	0.689473	0.490659	0.887939	-5.57577	PBX3
ENST00000437340	ENSG00000214078	-0.12111	-1.82209	-0.689466	0.490664	0.887939	-5.35404	CPNE1
ENST00000371663	ENSG00000196642	-0.090853	-2.90986	-0.689428	0.490688	0.887939	-5.35734	RABL6
ENST00000600121	ENSG00000104894	-0.0586473	-2.15981	-0.689422	0.490692	0.887939	-5.30072	CD37
ENST00000595961	ENSG00000105197	0.0434759	1.40565	0.689413	0.490697	0.887939	-5.69534	TIMM50
ENST00000491617	ENSG00000114744	0.0691534	-0.231798	0.689403	0.490704	0.887939	-5.37721	COMMD2
ENST00000625161	ENSG00000169554	-0.0168442	6.76337	-0.68937	0.490724	0.887939	-6.84689	ZEB2
ENST00000270632	ENSG00000269404	0.0815626	1.78811	0.689341	0.490742	0.887939	-5.85053	SPIB
ENST00000427260	ENSG00000022556	0.0890523	-2.88455	0.689325	0.490752	0.887939	-5.35408	NLRP2
ENST00000520947	ENSG00000127947	-0.0506262	0.901317	-0.689286	0.490777	0.887939	-5.5907	PTPN12
ENST00000534976	ENSG00000089053	0.0148447	4.6116	0.689285	0.490777	0.887939	-6.39142	ANAPC5
ENST00000409948	ENSG00000178199	0.0682154	-0.0923037	0.689279	0.490781	0.887939	-5.40993	ZC3H12D
ENST00000466757	ENSG00000107736	-0.0985463	-2.3175	-0.689278	0.490782	0.887939	-5.32477	CDH23
ENST00000491443	ENSG00000126070	0.0621178	1.19428	0.689275	0.490784	0.887939	-5.65116	AGO3
ENST00000347992	ENSG00000141503	0.0968462	-2.8526	0.689225	0.490815	0.887951	-5.34756	MINK1
ENST00000532437	ENSG00000149115	-0.110207	-2.34822	-0.689215	0.490821	0.887951	-5.31969	TNKS1BP1
ENST00000487642	ENSG00000016864	0.0754984	0.0969754	0.6892	0.490831	0.887951	-5.4481	GLT8D1
ENST00000334530	ENSG00000168476	0.107949	-1.42695	0.689188	0.490839	0.887951	-5.38766	REEP4
ENST00000563377	ENSG00000214331	-0.035739	3.41629	-0.689176	0.490846	0.887951	-6.14503	AC009053.1
ENST00000452725	ENSG00000124356	-0.114633	-2.00751	-0.689165	0.490853	0.887951	-5.30775	STAMBP
ENST00000538493	ENSG00000033030	0.0275101	1.20886	0.689126	0.490878	0.887962	-5.65331	ZCCHC8
ENST00000549827	ENSG00000166986	-0.0671925	-1.80435	-0.689099	0.490895	0.887962	-5.27932	MARS
ENST00000537042	ENSG00000172725	-0.0952092	-2.01083	-0.689097	0.490896	0.887962	-5.30857	CORO1B
ENST00000377707	ENSG00000107338	0.0730068	-0.853246	0.689089	0.490901	0.887962	-5.29965	SHB
ENST00000544180	ENSG00000100504	0.0618905	5.21023	0.689039	0.490932	0.888	-6.52926	PYGL
ENST00000450285	ENSG00000106638	-0.15973	-0.556789	-0.689006	0.490953	0.888006	-5.3516	TBL2
ENST00000522940	ENSG00000164919	0.0869378	-2.05992	0.689	0.490957	0.888006	-5.29548	COX6C
ENST00000592035	ENSG00000099341	0.0320167	1.09276	0.688965	0.490979	0.888013	-5.62517	PSMD8
ENST00000382933	ENSG00000092200	0.0799342	-0.758152	0.688951	0.490988	0.888013	-5.33974	RPGRIP1
ENST00000446008	ENSG00000078967	0.0704302	-2.36919	0.688945	0.490992	0.888013	-5.31308	UBE2D4
ENST00000471101	ENSG00000164031	-0.0967505	2.33787	-0.68892	0.491007	0.888022	-5.92215	DNAJB14
ENST00000425947	ENSG00000086475	0.0808238	-1.23633	0.688886	0.491029	0.888037	-5.28128	SEPHS1
ENST00000455537	ENSG00000155980	0.0727547	-2.08653	0.688874	0.491036	0.888037	-5.29442	KIF5A
ENST00000358441	ENSG00000114098	-0.0997352	2.04112	-0.688852	0.49105	0.888043	-5.8554	ARMC8
ENST00000546478	ENSG00000111142	0.0643276	-1.12786	0.6888	0.491083	0.888071	-5.29586	METAP2
ENST00000599244	ENSG00000197841	0.0795842	-1.13382	0.688795	0.491086	0.888071	-5.28862	ZNF181
ENST00000589717	ENSG00000256771	-0.029875	3.96213	-0.688746	0.491116	0.888096	-6.2714	ZNF253
ENST00000463859	ENSG00000116754	-0.0642822	0.368578	-0.688739	0.491121	0.888096	-5.52791	SRSF11
ENST00000569976	ENSG00000170540	-0.105145	-1.37559	-0.688697	0.491147	0.888104	-5.28529	ARL6IP1
ENST00000463066	ENSG00000231389	-0.100086	0.00957836	-0.688686	0.491154	0.888104	-5.43051	HLA-DPA1
ENST00000589408	ENSG00000130244	0.0589137	-2.701	0.688683	0.491156	0.888104	-5.34503	FAM98C
ENST00000618451	ENSG00000077157	0.0327817	2.95217	0.688664	0.491168	0.888107	-6.04337	PPP1R12B
ENST00000607589	ENSG00000078369	-0.110372	-0.543176	-0.688637	0.491186	0.888119	-5.34944	GNB1
ENST00000555324	ENSG00000089737	-0.0404185	3.03957	-0.688597	0.49121	0.888145	-6.0739	DDX24
ENST00000606974	ENSG00000243406	0.0683425	-2.12687	0.688563	0.491232	0.88815	-5.30088	MRPS31P5
ENST00000428830	ENSG00000149554	-0.10155	-1.65375	-0.68856	0.491234	0.88815	-5.29221	CHEK1
ENST00000515872	ENSG00000124406	0.0682537	-2.4948	0.688503	0.49127	0.888197	-5.32706	ATP8A1
ENST00000368604	ENSG00000188820	-0.126711	0.245806	-0.688451	0.491302	0.888213	-5.49228	CALHM6
ENST00000289429	ENSG00000158477	0.0439967	0.247882	0.688441	0.491308	0.888213	-5.45433	CD1A
ENST00000497782	ENSG00000224552	-0.0693105	-3.04831	-0.688439	0.49131	0.888213	-5.3669	ABHD16A
ENST00000413837	ENSG00000213997	-0.0605643	-0.92984	-0.688369	0.491354	0.888272	-5.2963	PGAM1P7
ENST00000615353	ENSG00000276180	-0.0284935	2.48074	-0.688354	0.491364	0.888272	-5.98586	HIST1H4I
ENST00000531005	ENSG00000172638	0.0804242	-1.81169	0.688332	0.491377	0.888278	-5.28796	EFEMP2
ENST00000640381	ENSG00000121897	0.0952722	0.877772	0.688303	0.491395	0.888292	-5.61304	LIAS
ENST00000288228	ENSG00000157470	-0.0667121	-1.49562	-0.688283	0.491408	0.888296	-5.28512	FAM81A
ENST00000433482	ENSG00000231617	0.112954	-2.55316	0.688257	0.491425	0.888303	-5.32897	DAXX
ENST00000559427	ENSG00000136381	-0.0655241	-1.32992	-0.688203	0.491458	0.888303	-5.28417	IREB2
ENST00000559323	ENSG00000181991	0.0177656	2.92365	0.6882	0.491461	0.888303	-6.04046	MRPS11
ENST00000520809	ENSG00000169139	0.0709024	0.016167	0.688193	0.491465	0.888303	-5.4154	UBE2V2
ENST00000422584	ENSG00000234383	0.0476513	1.83911	0.688169	0.491479	0.888303	-5.795	CTBP2P8
ENST00000592705	ENSG00000130816	-0.151654	1.78988	-0.688118	0.491512	0.888303	-5.8302	DNMT1
ENST00000425340	ENSG00000176920	0.0338553	0.61773	0.688091	0.491529	0.888303	-5.52037	FUT2
ENST00000375224	ENSG00000127481	0.0303385	3.54646	0.68809	0.491529	0.888303	-6.17212	UBR4
ENST00000502559	ENSG00000125089	0.0404422	2.17608	0.688089	0.49153	0.888303	-5.86747	SH3TC1
ENST00000293406	ENSG00000161654	-0.0146471	4.46293	-0.688079	0.491537	0.888303	-6.35928	LSM12
ENST00000435423	ENSG00000127914	0.10251	-2.64965	0.68807	0.491542	0.888303	-5.33764	AKAP9
ENST00000581744	ENSG00000173762	0.0716995	-2.73144	0.68807	0.491542	0.888303	-5.3419	CD7
ENST00000491266	ENSG00000137955	0.0776833	-2.68735	0.688062	0.491547	0.888303	-5.33779	RABGGTB
ENST00000461582	ENSG00000136536	-0.065292	-1.97194	-0.688005	0.491583	0.888324	-5.28903	2021-03-07
ENST00000503046	ENSG00000151883	-0.110166	-1.28938	-0.688001	0.491586	0.888324	-5.3434	PARP8
ENST00000615909	ENSG00000274110	-0.106512	-0.343508	-0.687992	0.491591	0.888324	-5.37372	LAIR1
ENST00000649763	ENSG00000011198	-0.114391	-1.15998	-0.68797	0.491605	0.888324	-5.30626	ABHD5
ENST00000242310	ENSG00000122728	-0.0571351	-2.41671	-0.687948	0.491619	0.888324	-5.31547	TAF1L
ENST00000489498	ENSG00000116237	-0.0480902	2.80291	-0.687944	0.491621	0.888324	-6.02097	ICMT
ENST00000447724	ENSG00000172113	0.0385607	0.435099	0.687913	0.491641	0.888341	-5.49679	NME6
ENST00000533784	ENSG00000158555	-0.066896	-3.26422	-0.687872	0.491666	0.888352	-5.37812	GDPD5
ENST00000459871	ENSG00000125851	0.0334774	0.52822	0.68787	0.491668	0.888352	-5.50556	PCSK2
ENST00000475269	ENSG00000125826	-0.0905316	2.86855	-0.687806	0.491708	0.888382	-6.04108	RBCK1
ENST00000631813	ENSG00000274081	-0.074308	-2.96224	-0.687799	0.491713	0.888382	-5.36065	PUF60
ENST00000306802	ENSG00000138688	-0.0410929	4.68819	-0.687791	0.491718	0.888382	-6.40717	KIAA1109
ENST00000535424	ENSG00000182149	-0.158306	-1.24301	-0.687763	0.491736	0.888382	-5.37843	IST1
ENST00000638125	ENSG00000108370	0.0383391	0.141476	0.687755	0.49174	0.888382	-5.42798	RGS9
ENST00000221975	ENSG00000105372	0.0793676	6.76724	0.687739	0.49175	0.888382	-6.98468	RPS19
ENST00000563919	ENSG00000140386	-0.074242	-3.02933	-0.687715	0.491766	0.888382	-5.36764	SCAPER
ENST00000570836	ENSG00000161905	0.152344	-0.98965	0.687706	0.491771	0.888382	-5.36006	ALOX15
ENST00000427507	ENSG00000223465	-0.123652	-2.80633	-0.68769	0.491781	0.888382	-5.35095	LST1
ENST00000419727	ENSG00000140044	-0.117465	-1.14378	-0.687638	0.491814	0.888382	-5.47417	JDP2
ENST00000631847	ENSG00000282641	0.0868238	1.06145	0.687628	0.491821	0.888382	-5.62969	AC183084.1
ENST00000598016	ENSG00000198464	-0.0901915	-1.67607	-0.68762	0.491825	0.888382	-5.27849	ZNF480
ENST00000453612	ENSG00000106605	0.0656012	-1.30884	0.687613	0.49183	0.888382	-5.27994	BLVRA
ENST00000520005	ENSG00000104299	-0.0674887	-1.47732	-0.687613	0.49183	0.888382	-5.27204	INTS9
ENST00000577960	ENSG00000258890	0.0859732	-1.11477	0.687583	0.491849	0.888397	-5.28519	CEP95
ENST00000373039	ENSG00000101052	0.119799	2.01006	0.687563	0.491861	0.888397	-5.88181	IFT52
ENST00000503201	ENSG00000113580	-0.0174133	5.91981	-0.68755	0.49187	0.888397	-6.65881	NR3C1
ENST00000615156	ENSG00000276550	-0.0963043	-1.17295	-0.68753	0.491882	0.888401	-5.28799	HERC2P2
ENST00000621129	ENSG00000168824	0.101146	-2.47041	0.687482	0.491912	0.88841	-5.32492	NSG1
ENST00000525980	ENSG00000126883	0.0725684	-1.92077	0.687481	0.491913	0.88841	-5.29797	NUP214
ENST00000312413	ENSG00000011021	0.0748141	-3.25304	0.687473	0.491918	0.88841	-5.38053	CLCN6
ENST00000553238	ENSG00000089060	0.132089	-1.26846	0.687439	0.491939	0.888412	-5.30315	SLC8B1
ENST00000349693	ENSG00000104356	-0.137806	-1.17798	-0.687438	0.49194	0.888412	-5.29186	POP1
ENST00000342056	ENSG00000185760	0.0845626	-2.90518	0.687369	0.491984	0.888415	-5.35314	KCNQ5
ENST00000515367	ENSG00000171444	0.0729244	-2.62833	0.687366	0.491985	0.888415	-5.33343	MCC
ENST00000498319	ENSG00000144535	-0.0649327	-0.656399	-0.687359	0.49199	0.888415	-5.32975	DIS3L2
ENST00000493460	ENSG00000099949	0.0456743	-0.14547	0.687357	0.491991	0.888415	-5.3872	LZTR1
ENST00000557942	ENSG00000068305	0.134347	-1.91864	0.68735	0.491995	0.888415	-5.29251	MEF2A
ENST00000533310	ENSG00000171067	0.0819123	-2.20683	0.687336	0.492004	0.888415	-5.30021	C11orf24
ENST00000435971	ENSG00000225164	0.174759	-0.962767	0.687305	0.492024	0.888424	-5.36052	PRRC2A
ENST00000596433	ENSG00000198466	-0.0400959	1.08116	-0.687295	0.49203	0.888424	-5.62644	ZNF587
ENST00000595710	ENSG00000197937	0.0458486	-0.00264043	0.68726	0.492052	0.888445	-5.41806	ZNF347
ENST00000640408	ENSG00000176225	0.0209676	2.73423	0.687202	0.492089	0.888462	-5.99679	RTTN
ENST00000487200	ENSG00000163539	-0.125437	-0.187255	-0.687195	0.492093	0.888462	-5.38885	CLASP2
ENST00000541455	ENSG00000181924	-0.0478634	0.903212	-0.687181	0.492102	0.888462	-5.59311	COA4
ENST00000456666	ENSG00000230624	-0.121188	-2.34172	-0.687179	0.492103	0.888462	-5.31765	DDX39B
ENST00000463148	ENSG00000223980	0.172496	-1.98185	0.687105	0.49215	0.888528	-5.31437	HLA-A
ENST00000582914	ENSG00000131759	0.0436053	1.19474	0.68707	0.492172	0.888549	-5.65626	RARA
ENST00000267859	ENSG00000140299	0.00895318	7.03286	0.687026	0.492199	0.888579	-6.92098	BNIP2
ENST00000486693	ENSG00000198087	-0.0646828	-1.05044	-0.686985	0.492225	0.888587	-5.29781	CD2AP
ENST00000414869	ENSG00000162813	-0.0957264	-2.72543	-0.686976	0.492231	0.888587	-5.34438	BPNT1
ENST00000473875	ENSG00000179397	-0.0767628	-1.97508	-0.68697	0.492235	0.888587	-5.28788	CATSPERE
ENST00000554074	ENSG00000119705	0.0570741	-1.15748	0.686897	0.49228	0.888595	-5.28159	SLIRP
ENST00000370664	ENSG00000165886	-0.0351773	1.94939	-0.686897	0.492281	0.888595	-5.82526	UBTD1
ENST00000460701	ENSG00000133103	0.0598915	-0.923467	0.686895	0.492282	0.888595	-5.30749	COG6
ENST00000456595	ENSG00000100416	0.0983988	-2.04562	0.686891	0.492284	0.888595	-5.3244	TRMU
ENST00000368660	ENSG00000143554	-0.112494	-0.845518	-0.686881	0.492291	0.888595	-5.32138	SLC27A3
ENST00000494792	ENSG00000258539	0.0325959	1.94049	0.686861	0.492304	0.888599	-5.82434	AC068896.1
ENST00000521941	ENSG00000044115	-0.0620827	-1.82544	-0.686793	0.492346	0.888646	-5.28251	CTNNA1
ENST00000529502	ENSG00000147654	0.0905972	-2.08991	0.686766	0.492363	0.888646	-5.30293	EBAG9
ENST00000520595	ENSG00000169139	0.0691979	-2.00468	0.68676	0.492367	0.888646	-5.29438	UBE2V2
ENST00000561798	ENSG00000140740	0.0186899	3.10675	0.68672	0.492392	0.888646	-6.08312	UQCRC2
ENST00000595295	ENSG00000204514	-0.0898027	-0.899612	-0.686719	0.492393	0.888646	-5.29743	ZNF814
ENST00000573554	ENSG00000134419	0.0275366	0.896689	0.686714	0.492396	0.888646	-5.58965	RPS15A
ENST00000592162	ENSG00000181513	-0.0765168	-3.04684	-0.686692	0.49241	0.888646	-5.37076	ACBD4
ENST00000559592	ENSG00000157450	-0.0484447	1.41903	-0.686667	0.492425	0.888646	-5.70288	RNF111
ENST00000539200	ENSG00000186231	-0.0771731	-2.96399	-0.686658	0.492432	0.888646	-5.36189	KLHL32
ENST00000636066	ENSG00000179915	-0.0718875	-3.01535	-0.686631	0.492448	0.888646	-5.36504	NRXN1
ENST00000373496	ENSG00000119487	-0.0788188	-2.81705	-0.686592	0.492473	0.888646	-5.34907	MAPKAP1
ENST00000474218	ENSG00000120217	-0.0801402	-1.69658	-0.686518	0.49252	0.888646	-5.28861	CD274
ENST00000618105	ENSG00000127922	0.0294311	2.46237	0.686507	0.492526	0.888646	-5.93269	SEM1
ENST00000472982	ENSG00000117395	-0.046797	0.227096	-0.686505	0.492528	0.888646	-5.46016	EBNA1BP2
ENST00000472064	ENSG00000133048	-0.0520953	3.06502	-0.686495	0.492534	0.888646	-6.07466	CHI3L1
ENST00000376030	ENSG00000189337	-0.0928798	-1.69511	-0.686487	0.492539	0.888646	-5.29087	KAZN
ENST00000003302	ENSG00000048028	-0.0634008	3.53899	-0.686433	0.492573	0.888646	-6.17894	USP28
ENST00000568347	ENSG00000172831	-0.0641154	-1.36449	-0.686421	0.49258	0.888646	-5.27181	CES2
ENST00000415924	ENSG00000135299	0.0650997	1.74507	0.686415	0.492584	0.888646	-5.77548	ANKRD6
ENST00000480119	ENSG00000174891	-0.0592426	1.21355	-0.686399	0.492595	0.888646	-5.68118	RSRC1
ENST00000590070	ENSG00000092931	0.0760115	-1.36267	0.686383	0.492605	0.888646	-5.28032	MFSD11
ENST00000359735	ENSG00000197008	0.113263	0.892817	0.686373	0.492611	0.888646	-5.61971	ZNF138
ENST00000407633	ENSG00000136261	0.102409	-1.33007	0.686336	0.492634	0.888646	-5.29724	BZW2
ENST00000374719	ENSG00000131080	0.0764976	-1.39964	0.686294	0.492661	0.888646	-5.27869	EDA2R
ENST00000531152	ENSG00000110057	-0.066397	-1.67999	-0.686284	0.492667	0.888646	-5.40742	UNC93B1
ENST00000457450	ENSG00000237459	-0.0713807	-3.2361	-0.68628	0.492669	0.888646	-5.3771	MPIG6B
ENST00000403909	ENSG00000218565	0.0672564	-0.903727	0.686263	0.49268	0.888646	-5.31495	AL592429.1
ENST00000372307	ENSG00000196517	0.0814121	-2.90855	0.686261	0.492682	0.888646	-5.35735	SLC6A9
ENST00000352800	ENSG00000177565	-0.0783308	-0.512125	-0.686238	0.492696	0.888646	-5.35529	TBL1XR1
ENST00000469224	ENSG00000023330	0.0510322	3.39523	0.686223	0.492705	0.888646	-6.14358	ALAS1
ENST00000631453	ENSG00000277033	-0.119776	-1.82595	-0.686221	0.492707	0.888646	-5.29896	B3GNTL1
ENST00000479143	ENSG00000060339	0.0559225	-0.392808	0.686221	0.492707	0.888646	-5.3625	CCAR1
ENST00000487873	ENSG00000204564	0.0755481	-2.21008	0.686209	0.492714	0.888646	-5.30274	C6orf136
ENST00000559359	ENSG00000100911	0.0710571	-1.82048	0.686204	0.492717	0.888646	-5.28338	PSME2
ENST00000586641	ENSG00000108984	-0.0739077	-2.95042	-0.686202	0.492718	0.888646	-5.36249	MAP2K6
ENST00000467279	ENSG00000100201	0.0228609	2.23369	0.6862	0.49272	0.888646	-5.88492	DDX17
ENST00000372715	ENSG00000119333	0.0540073	0.719157	0.686169	0.492739	0.888646	-5.5709	WDR34
ENST00000603208	ENSG00000270393	0.0627242	-2.1928	0.686166	0.492742	0.888646	-5.29972	AC000095.1
ENST00000621345	ENSG00000165806	0.108031	-1.91386	0.686146	0.492754	0.888646	-5.32342	CASP7
ENST00000556029	ENSG00000120802	0.0135256	6.6493	0.686121	0.49277	0.888646	-6.83778	TMPO
ENST00000475235	ENSG00000241106	0.135107	-1.42131	0.68612	0.49277	0.888646	-5.29601	HLA-DOB
ENST00000526063	ENSG00000133818	-0.063565	-2.97907	-0.686118	0.492772	0.888646	-5.36304	RRAS2
ENST00000313956	ENSG00000213801	-0.0182749	3.01128	-0.686107	0.492779	0.888646	-6.05821	ZNF321P
ENST00000379019	ENSG00000125772	-0.0158209	6.92876	-0.686093	0.492787	0.888646	-6.89273	GPCPD1
ENST00000340249	ENSG00000277561	-0.0643544	-2.16232	-0.686051	0.492814	0.888657	-5.30202	GOLGA8IP
ENST00000643175	ENSG00000111817	0.0714347	-2.70622	0.686023	0.492831	0.888657	-5.33849	DSE
ENST00000556250	ENSG00000187790	0.0935605	-2.77051	0.686022	0.492832	0.888657	-5.34509	FANCM
ENST00000646727	ENSG00000109323	0.13853	1.18289	0.685987	0.492854	0.888657	-5.70462	MANBA
ENST00000346301	ENSG00000165533	-0.0864495	-2.75853	-0.685985	0.492855	0.888657	-5.34586	TTC8
ENST00000511838	ENSG00000109452	0.136071	-1.04311	0.685984	0.492856	0.888657	-5.39901	INPP4B
ENST00000531222	ENSG00000160058	-0.0299974	0.691952	-0.685963	0.492869	0.888663	-5.53827	BSDC1
ENST00000335146	ENSG00000182473	0.123332	0.5929	0.685913	0.492901	0.888683	-5.64571	EXOC7
ENST00000648911	ENSG00000149557	-0.0716282	-0.954514	-0.685912	0.492901	0.888683	-5.29362	FEZ1
ENST00000574512	ENSG00000091592	0.0224062	3.05726	0.685876	0.492924	0.888706	-6.07175	NLRP1
ENST00000439695	ENSG00000239626	0.0503285	-0.537161	0.685857	0.492936	0.888708	-5.33399	RPSAP41
ENST00000392615	ENSG00000172794	0.0749966	-2.6047	0.685763	0.492996	0.888722	-5.34774	RAB37
ENST00000431926	ENSG00000136485	-0.0645798	2.07527	-0.685761	0.492996	0.888722	-5.85924	DCAF7
ENST00000361144	ENSG00000189337	0.107834	-1.95583	0.68576	0.492997	0.888722	-5.31346	KAZN
ENST00000513975	ENSG00000145216	-0.0232465	3.27873	-0.685722	0.493021	0.888722	-6.12151	FIP1L1
ENST00000462961	ENSG00000177873	0.0805728	-1.28422	0.68572	0.493023	0.888722	-5.27624	ZNF619
ENST00000534895	ENSG00000257094	0.0524583	-0.617865	0.685705	0.493032	0.888722	-5.34365	AC016957.1
ENST00000361802	ENSG00000160179	0.133755	2.37854	0.6857	0.493035	0.888722	-5.97959	ABCG1
ENST00000367444	ENSG00000116747	-0.0965044	-2.29509	-0.685673	0.493052	0.888722	-5.32119	TROVE2
ENST00000400033	ENSG00000178127	0.0472975	2.22809	0.685642	0.493072	0.888722	-5.89426	NDUFV2
ENST00000432901	ENSG00000232838	-0.0254713	2.74143	-0.685631	0.493079	0.888722	-6.00406	PET117
ENST00000537707	ENSG00000149761	0.102891	-2.31099	0.685627	0.493081	0.888722	-5.32065	NUDT22
ENST00000461048	ENSG00000168385	0.0288763	1.2566	0.685626	0.493082	0.888722	-5.66378	2021-09-02
ENST00000485401	ENSG00000162623	-0.0621174	-1.20043	-0.685614	0.49309	0.888722	-5.28744	TYW3
ENST00000526394	ENSG00000166181	-0.0934206	-1.36831	-0.685603	0.493096	0.888722	-5.29185	API5
ENST00000480775	ENSG00000239900	0.0650627	-1.02674	0.685585	0.493107	0.888722	-5.29357	ADSL
ENST00000463140	ENSG00000197442	-0.0494848	0.544404	-0.685553	0.493128	0.888722	-5.50772	MAP3K5
ENST00000373027	ENSG00000204084	0.0135508	5.38098	0.685539	0.493137	0.888722	-6.55373	INPP5B
ENST00000374517	ENSG00000136810	0.0258434	4.46799	0.685535	0.493139	0.888722	-6.36484	TXN
ENST00000507573	ENSG00000169714	0.043717	0.760666	0.685518	0.49315	0.888722	-5.55586	CNBP
ENST00000611188	ENSG00000276907	-0.0832588	-2.79514	-0.685515	0.493152	0.888722	-5.36784	ARHGAP27
ENST00000366535	ENSG00000035687	-0.0103596	6.05954	-0.685467	0.493182	0.88875	-6.69815	ADSS
ENST00000641031	ENSG00000284690	-0.101122	-1.52549	-0.685448	0.493194	0.88875	-5.29861	CD300H
ENST00000512726	ENSG00000035928	0.0532281	-0.169727	0.685427	0.493207	0.88875	-5.39514	RFC1
ENST00000457360	ENSG00000157017	-0.0729034	-2.8332	-0.685415	0.493215	0.88875	-5.35477	GHRL
ENST00000563544	ENSG00000140691	0.0644458	-3.22693	0.685408	0.493219	0.88875	-5.38361	ARMC5
ENST00000557492	ENSG00000197249	0.115259	-0.109654	0.685382	0.493236	0.888761	-5.43748	SERPINA1
ENST00000507354	ENSG00000145740	-0.0300375	3.40036	-0.685355	0.493252	0.888772	-6.14032	SLC30A5
ENST00000612898	ENSG00000233822	-0.0411758	0.915129	-0.685277	0.493302	0.888838	-5.62793	HIST1H2BN
ENST00000526337	ENSG00000167333	-0.0747695	-2.64248	-0.685186	0.493359	0.888838	-5.33947	TRIM68
ENST00000556866	ENSG00000100591	-0.112508	0.492633	-0.68516	0.493376	0.888838	-5.55325	AHSA1
ENST00000310441	ENSG00000172534	0.0421615	4.49127	0.685149	0.493383	0.888838	-6.37422	HCFC1
ENST00000438945	ENSG00000234000	0.13035	-2.76348	0.685114	0.493404	0.888838	-5.34541	PPP1R18
ENST00000243344	ENSG00000123607	-0.0111538	5.57321	-0.685112	0.493406	0.888838	-6.59684	TTC21B
ENST00000583328	ENSG00000177302	-0.0329518	1.64681	-0.685102	0.493412	0.888838	-5.74878	TOP3A
ENST00000261889	ENSG00000028528	0.0937874	1.95201	0.685101	0.493413	0.888838	-5.84506	SNX1
ENST00000469169	ENSG00000163608	-0.0773145	-3.01797	-0.6851	0.493413	0.888838	-5.36512	NEPRO
ENST00000355155	ENSG00000132549	0.0303278	5.85534	0.685097	0.493416	0.888838	-6.65136	VPS13B
ENST00000440625	ENSG00000006652	-0.140257	-0.440825	-0.685071	0.493432	0.888838	-5.41256	IFRD1
ENST00000552588	ENSG00000063177	0.056448	-3.41367	0.685067	0.493434	0.888838	-5.3951	RPL18
ENST00000436219	ENSG00000230230	-0.092154	-3.0571	-0.685055	0.493442	0.888838	-5.37309	TRIM26
ENST00000494393	ENSG00000111801	0.0852465	-2.03589	0.685053	0.493443	0.888838	-5.30075	BTN3A3
ENST00000451455	ENSG00000198157	0.0663771	-2.28791	0.685049	0.493446	0.888838	-5.3059	HMGN5
ENST00000535269	ENSG00000073614	0.0724857	-1.51637	0.685033	0.493456	0.888838	-5.27674	KDM5A
ENST00000430553	ENSG00000134333	0.119149	2.79949	0.685004	0.493474	0.888847	-6.0364	LDHA
ENST00000307849	ENSG00000173559	0.0579108	4.80469	0.684993	0.493481	0.888847	-6.4519	NABP1
ENST00000265138	ENSG00000113369	0.0185809	8.6621	0.684899	0.49354	0.888934	-7.34144	ARRDC3
ENST00000478753	ENSG00000179918	0.0108235	5.02992	0.684827	0.493586	0.888946	-6.48376	SEPHS2
ENST00000560919	ENSG00000136371	-0.0354888	1.34919	-0.68482	0.49359	0.888946	-5.68278	MTHFS
ENST00000523734	ENSG00000064313	-0.0533551	-0.250029	-0.684785	0.493612	0.888946	-5.3774	TAF2
ENST00000601995	ENSG00000171606	0.0469507	-0.222693	0.684774	0.493619	0.888946	-5.37359	ZNF274
ENST00000650167	ENSG00000060749	0.108448	-2.47065	0.684767	0.493624	0.888946	-5.33149	QSER1
ENST00000481369	ENSG00000126012	0.0311278	0.990702	0.684758	0.493629	0.888946	-5.61808	KDM5C
ENST00000279242	ENSG00000149792	-0.0194175	4.75685	-0.68474	0.49364	0.888946	-6.42555	MRPL49
ENST00000611458	ENSG00000133704	-0.0590326	0.0926717	-0.684738	0.493642	0.888946	-5.43709	IPO8
ENST00000595361	ENSG00000104936	-0.058014	-2.47286	-0.684733	0.493645	0.888946	-5.31946	DMPK
ENST00000530292	ENSG00000140521	0.0597104	2.30201	0.684723	0.493652	0.888946	-5.94188	POLG
ENST00000421249	ENSG00000164944	0.0200826	4.54846	0.684696	0.493668	0.888946	-6.38351	VIRMA
ENST00000452400	ENSG00000140396	-0.00935638	8.06375	-0.684691	0.493672	0.888946	-7.17297	NCOA2
ENST00000505194	ENSG00000151247	0.101648	0.400426	0.684642	0.493702	0.888966	-5.49874	EIF4E
ENST00000480807	ENSG00000106266	-0.0767677	-2.55411	-0.684641	0.493703	0.888966	-5.33499	SNX8
ENST00000468036	ENSG00000121879	-0.0214955	2.35388	-0.684581	0.493741	0.888966	-5.91171	PIK3CA
ENST00000526728	ENSG00000135362	0.0781729	-2.93253	0.684579	0.493742	0.888966	-5.36213	PRR5L
ENST00000419179	ENSG00000075142	-0.0804269	-3.02423	-0.684553	0.493759	0.888966	-5.36835	SRI
ENST00000497550	ENSG00000197021	-0.0614564	-2.19163	-0.684543	0.493765	0.888966	-5.34463	CXorf40B
ENST00000374541	ENSG00000070159	-0.0716942	-0.83699	-0.684517	0.493781	0.888966	-5.29878	PTPN3
ENST00000634383	ENSG00000283063	0.114589	-1.90785	0.684513	0.493784	0.888966	-5.29937	TRBV6-2
ENST00000644144	ENSG00000106992	-0.0845106	1.47237	-0.684495	0.493795	0.888966	-5.71489	AK1
ENST00000528501	ENSG00000030066	-0.0754125	-0.336176	-0.68449	0.493798	0.888966	-5.36405	NUP160
ENST00000361140	ENSG00000163374	0.118452	-1.19563	0.684485	0.493802	0.888966	-5.28579	YY1AP1
ENST00000379509	ENSG00000172954	0.0444611	3.71279	0.684466	0.493814	0.888966	-6.21268	LCLAT1
ENST00000344376	ENSG00000168397	0.129135	-1.21825	0.684454	0.493821	0.888966	-5.305	ATG4B
ENST00000592059	ENSG00000175354	0.0751769	-0.514161	0.684428	0.493838	0.888966	-5.36337	PTPN2
ENST00000436868	ENSG00000136261	-0.114765	-2.2086	-0.684426	0.493839	0.888966	-5.30928	BZW2
ENST00000620879	ENSG00000263001	0.020015	6.03574	0.684388	0.493863	0.888981	-6.69795	GTF2I
ENST00000278903	ENSG00000149547	0.0209169	3.80826	0.684354	0.493884	0.888981	-6.2363	EI24
ENST00000530640	ENSG00000164733	0.069676	2.21639	0.684345	0.49389	0.888981	-6.15916	CTSB
ENST00000396212	ENSG00000103540	-0.120938	0.894652	-0.684317	0.493908	0.888981	-5.6448	CCP110
ENST00000419749	ENSG00000121716	-0.115083	-1.13394	-0.684309	0.493913	0.888981	-5.30481	PILRB
ENST00000448367	ENSG00000182511	-0.0851283	-0.718767	-0.684279	0.493932	0.888981	-5.36031	FES
ENST00000564575	ENSG00000215252	0.0894267	-1.27578	0.684262	0.493942	0.888981	-5.29038	GOLGA8B
ENST00000354650	ENSG00000010810	0.0715048	-2.53268	0.684245	0.493953	0.888981	-5.35895	FYN
ENST00000557607	ENSG00000100722	-0.0696755	-3.07845	-0.684242	0.493955	0.888981	-5.37315	ZC3H14
ENST00000461919	ENSG00000148719	-0.0155032	3.51926	-0.684211	0.493975	0.888981	-6.16227	DNAJB12
ENST00000560177	ENSG00000137804	0.0986064	-2.3174	0.684208	0.493977	0.888981	-5.31345	NUSAP1
ENST00000371714	ENSG00000117859	0.0951384	-2.61203	0.684182	0.493993	0.888981	-5.33294	OSBPL9
ENST00000366699	ENSG00000154370	0.0201002	2.44074	0.684133	0.494024	0.888981	-5.93412	TRIM11
ENST00000452993	ENSG00000153814	-0.0684972	-2.1702	-0.684125	0.494029	0.888981	-5.30296	JAZF1
ENST00000324894	ENSG00000130299	0.107684	-1.82304	0.684123	0.49403	0.888981	-5.32013	GTPBP3
ENST00000456762	ENSG00000182196	0.0804661	-3.0859	0.68411	0.494038	0.888981	-5.37046	ARL6IP4
ENST00000355007	ENSG00000119383	-0.0915218	-2.74637	-0.684095	0.494047	0.888981	-5.34793	PTPA
ENST00000494184	ENSG00000124508	0.0899031	-2.13084	0.68409	0.494051	0.888981	-5.30312	BTN2A2
ENST00000367869	ENSG00000028839	-0.0805285	-1.50224	-0.684075	0.49406	0.888981	-5.27683	TBPL1
ENST00000159111	ENSG00000127663	-0.0207688	6.0743	-0.684069	0.494064	0.888981	-6.69524	KDM4B
ENST00000514069	ENSG00000183474	-0.0703262	-2.28548	-0.684067	0.494066	0.888981	-5.31069	GTF2H2C
ENST00000638725	ENSG00000163877	0.021255	3.46491	0.684008	0.494102	0.88901	-6.15716	SNIP1
ENST00000482103	ENSG00000114942	0.0651265	-0.165568	0.683992	0.494112	0.88901	-5.39902	EEF1B2
ENST00000389005	ENSG00000074356	0.0143441	5.3196	0.683987	0.494116	0.88901	-6.53715	NCBP3
ENST00000521338	ENSG00000078674	0.0278308	1.54647	0.683974	0.494124	0.88901	-5.73684	PCM1
ENST00000315711	ENSG00000091972	0.129949	-1.62266	0.683959	0.494134	0.88901	-5.30131	CD200
ENST00000522343	ENSG00000198363	0.0600405	-1.0318	0.683923	0.494156	0.889031	-5.30308	ASPH
ENST00000476429	ENSG00000135926	-0.0565115	-0.372418	-0.683887	0.494179	0.889054	-5.34902	TMBIM1
ENST00000479734	ENSG00000100201	-0.0722582	-1.42863	-0.683859	0.494197	0.889067	-5.28094	DDX17
ENST00000601402	ENSG00000125734	-0.0730943	-1.75665	-0.68382	0.494221	0.889092	-5.28005	GPR108
ENST00000534647	ENSG00000198561	0.105134	-1.26029	0.683796	0.494236	0.889101	-5.30656	CTNND1
ENST00000353214	ENSG00000136950	-0.0903127	-1.52891	-0.683744	0.494269	0.889105	-5.28405	ARPC5L
ENST00000527964	ENSG00000141279	0.0970274	-0.858273	0.683732	0.494277	0.889105	-5.32716	NPEPPS
ENST00000449103	ENSG00000196576	-0.125556	0.361817	-0.683732	0.494277	0.889105	-5.91269	PLXNB2
ENST00000488738	ENSG00000101194	0.0642557	0.543357	0.683725	0.494281	0.889105	-5.55883	SLC17A9
ENST00000467570	ENSG00000173889	-0.0801181	-0.217769	-0.683695	0.4943	0.889105	-5.38656	PHC3
ENST00000381646	ENSG00000244627	0.0642464	-1.86549	0.683694	0.494301	0.889105	-5.29644	TPTEP2
ENST00000339416	ENSG00000088387	0.0990828	-2.79078	0.68362	0.494347	0.889138	-5.34736	DOCK9
ENST00000498289	ENSG00000000460	-0.0169214	3.3868	-0.683617	0.49435	0.889138	-6.138	C1orf112
ENST00000369816	ENSG00000118402	0.0416375	0.667351	0.683615	0.494351	0.889138	-5.57184	ELOVL4
ENST00000405901	ENSG00000183023	0.07722	3.04431	0.683533	0.494403	0.889164	-6.07725	SLC8A1
ENST00000368657	ENSG00000074935	0.0616905	0.160649	0.683526	0.494407	0.889164	-5.45366	TUBE1
ENST00000354361	ENSG00000117614	-0.119753	0.215656	-0.683495	0.494427	0.889164	-5.59669	SYF2
ENST00000569017	ENSG00000153786	0.0751971	-2.08044	0.683488	0.494431	0.889164	-5.29409	ZDHHC7
ENST00000002596	ENSG00000002587	0.0313113	1.38775	0.683481	0.494435	0.889164	-5.70993	HS3ST1
ENST00000481147	ENSG00000134453	0.0423722	1.14704	0.683481	0.494436	0.889164	-5.64014	RBM17
ENST00000461384	ENSG00000117226	-0.0471561	1.16912	-0.683428	0.494469	0.889164	-5.65396	GBP3
ENST00000461526	ENSG00000143669	0.0199592	4.21514	0.683425	0.49447	0.889164	-6.30506	LYST
ENST00000345716	ENSG00000010322	0.161411	-1.88524	0.683423	0.494472	0.889164	-5.30833	NISCH
ENST00000505378	ENSG00000138698	0.0857474	-2.42062	0.683414	0.494478	0.889164	-5.33564	RAP1GDS1
ENST00000538126	ENSG00000040199	0.0550474	0.393125	0.683409	0.494481	0.889164	-5.48718	PHLPP2
ENST00000598261	ENSG00000105372	0.0879807	-2.3109	0.683394	0.49449	0.889164	-5.32739	RPS19
ENST00000565090	ENSG00000167967	-0.0956853	-2.72132	-0.683341	0.494524	0.889169	-5.34492	E4F1
ENST00000369318	ENSG00000165806	-0.0503766	3.87343	-0.68333	0.494531	0.889169	-6.25148	CASP7
ENST00000303531	ENSG00000166501	-0.0100922	8.1292	-0.68331	0.494543	0.889169	-7.19303	PRKCB
ENST00000483260	ENSG00000134248	-0.07553	-2.42967	-0.683292	0.494555	0.889169	-5.32312	LAMTOR5
ENST00000643836	ENSG00000135083	0.0846432	0.757429	0.683285	0.494559	0.889169	-5.60023	CCNJL
ENST00000588589	ENSG00000196365	-0.0805615	-1.7075	-0.683275	0.494565	0.889169	-5.30725	LONP1
ENST00000640648	ENSG00000089818	0.135437	-1.6543	0.683269	0.494569	0.889169	-5.28905	NECAP1
ENST00000371581	ENSG00000119912	0.0758045	-2.94241	0.683258	0.494576	0.889169	-5.35878	IDE
ENST00000590392	ENSG00000189042	0.069042	-0.916408	0.68323	0.494594	0.88918	-5.31326	ZNF567
ENST00000518279	ENSG00000083312	-0.0714623	-2.01177	-0.683216	0.494603	0.88918	-5.29309	TNPO1
ENST00000617369	ENSG00000068400	-0.0836994	-2.51832	-0.683121	0.494663	0.889255	-5.32926	GRIPAP1
ENST00000471917	ENSG00000145012	-0.0715276	-0.0176201	-0.683099	0.494676	0.889255	-5.42129	LPP
ENST00000220764	ENSG00000104325	-0.0538313	4.22341	-0.68309	0.494682	0.889255	-6.33492	DECR1
ENST00000472504	ENSG00000205981	0.0628522	0.17221	0.683084	0.494686	0.889255	-5.46406	DNAJC19
ENST00000413724	ENSG00000107968	0.0757056	0.239012	0.683052	0.494706	0.889272	-5.54565	MAP3K8
ENST00000468843	ENSG00000170222	0.037583	2.99322	0.682988	0.494747	0.889272	-6.06731	ADPRM
ENST00000262719	ENSG00000081913	-0.0173707	4.10581	-0.682988	0.494747	0.889272	-6.28466	PHLPP1
ENST00000495870	ENSG00000121797	-0.0601374	-2.13117	-0.682964	0.494762	0.889272	-5.30407	CCRL2
ENST00000515742	ENSG00000124795	-0.0804898	-1.59577	-0.682946	0.494773	0.889272	-5.31757	DEK
ENST00000557892	ENSG00000166262	-0.0517676	-0.440524	-0.682943	0.494775	0.889272	-5.34555	FAM227B
ENST00000497679	ENSG00000120662	-0.0712451	-2.89607	-0.68294	0.494777	0.889272	-5.35966	MTRF1
ENST00000491311	ENSG00000008128	0.0726408	-2.62253	0.682936	0.49478	0.889272	-5.34585	CDK11A
ENST00000258157	ENSG00000135686	0.0852525	-3.0754	0.682921	0.494789	0.889272	-5.36953	KLHL36
ENST00000613787	ENSG00000277111	0.118623	-2.58185	0.68289	0.494808	0.889287	-5.33615	PLEKHM1
ENST00000550313	ENSG00000184613	-0.072412	-2.8506	-0.682853	0.494832	0.889297	-5.3529	NELL2
ENST00000379792	ENSG00000051108	-0.155213	-1.4212	-0.682818	0.494854	0.889297	-5.29692	HERPUD1
ENST00000464184	ENSG00000102078	-0.0795875	-1.74441	-0.68281	0.494859	0.889297	-5.28781	SLC25A14
ENST00000502351	ENSG00000185129	-0.0640318	-2.46098	-0.682802	0.494864	0.889297	-5.32308	PURA
ENST00000462422	ENSG00000185420	0.0660806	-0.689828	0.68279	0.494872	0.889297	-5.3266	SMYD3
ENST00000527544	ENSG00000172977	0.109543	-1.89257	0.682771	0.494884	0.889297	-5.29979	KAT5
ENST00000534103	ENSG00000137502	0.0687751	-2.2278	0.682766	0.494887	0.889297	-5.30437	RAB30
ENST00000478348	ENSG00000197747	0.0337492	1.27658	0.682718	0.494917	0.889333	-5.6751	S100A10
ENST00000414040	ENSG00000215788	-0.0827064	-2.56938	-0.6827	0.494929	0.889335	-5.33913	TNFRSF25
ENST00000543674	ENSG00000072518	-0.0445112	0.580296	-0.682682	0.49494	0.889337	-5.52145	MARK2
ENST00000610153	ENSG00000118518	-0.111212	3.27359	-0.682638	0.494968	0.889369	-6.13562	RNF146
ENST00000615540	ENSG00000163110	-0.090564	0.235964	-0.682559	0.495017	0.889393	-5.47866	PDLIM5
ENST00000477132	ENSG00000115825	0.0831491	-0.432281	0.682549	0.495024	0.889393	-5.35647	PRKD3
ENST00000544897	ENSG00000104866	-0.0712232	-1.83809	-0.682528	0.495038	0.889393	-5.28551	PPP1R37
ENST00000567270	ENSG00000178741	0.118763	-0.796415	0.682523	0.49504	0.889393	-5.33176	COX5A
ENST00000278795	ENSG00000088826	0.08464	-3.07966	0.682518	0.495044	0.889393	-5.36909	SMOX
ENST00000578314	ENSG00000101558	-0.0439867	-0.076077	-0.682517	0.495044	0.889393	-5.43488	VAPA
ENST00000532503	ENSG00000135372	0.0728744	-2.65202	0.682422	0.495104	0.889451	-5.339	NAT10
ENST00000635230	ENSG00000169118	0.0721137	-1.92498	0.68242	0.495106	0.889451	-5.28557	CSNK1G1
ENST00000557189	ENSG00000213983	0.099605	-1.13491	0.682371	0.495136	0.889451	-5.31878	AP1G2
ENST00000507991	ENSG00000178950	-0.0753769	-1.32915	-0.682365	0.49514	0.889451	-5.30166	GAK
ENST00000509607	ENSG00000170074	0.0747843	-2.49687	0.682353	0.495148	0.889451	-5.32519	FAM153A
ENST00000533677	ENSG00000168092	0.0299727	0.867287	0.682303	0.49518	0.889451	-5.58045	PAFAH1B2
ENST00000506202	ENSG00000174799	0.061336	2.62858	0.682302	0.49518	0.889451	-5.99477	CEP135
ENST00000290208	ENSG00000159111	0.0874787	0.859416	0.682287	0.495189	0.889451	-5.59185	MRPL10
ENST00000258383	ENSG00000135900	-0.0111941	4.96173	-0.68228	0.495194	0.889451	-6.4652	MRPL44
ENST00000495774	ENSG00000116001	-0.0752962	0.301461	-0.682232	0.495224	0.889451	-5.4767	TIA1
ENST00000554228	ENSG00000126214	-0.0946303	-2.45437	-0.682224	0.49523	0.889451	-5.32744	KLC1
ENST00000618335	ENSG00000153048	0.101378	-2.69396	0.682202	0.495243	0.889451	-5.34588	CARHSP1
ENST00000534340	ENSG00000166902	-0.0684822	-2.94558	-0.682193	0.495249	0.889451	-5.36454	MRPL16
ENST00000634225	ENSG00000155657	-0.095722	-1.34444	-0.682189	0.495252	0.889451	-5.2957	TTN
ENST00000485546	ENSG00000135968	0.0822028	-2.76935	0.682181	0.495256	0.889451	-5.34658	GCC2
ENST00000342382	ENSG00000168724	0.0517535	3.22044	0.682165	0.495267	0.889451	-6.13381	DNAJC21
ENST00000600608	ENSG00000130479	0.0703854	-1.67033	0.682128	0.49529	0.889451	-5.2781	MAP1S
ENST00000473060	ENSG00000157800	0.0769149	1.3749	0.6821	0.495308	0.889451	-5.71564	SLC37A3
ENST00000507872	ENSG00000164180	-0.0992388	-0.385863	-0.682065	0.49533	0.889451	-5.39041	TMEM161B
ENST00000494621	ENSG00000075292	0.0799273	-2.72923	0.682061	0.495332	0.889451	-5.34471	ZNF638
ENST00000377086	ENSG00000054523	0.0242079	5.4546	0.68205	0.49534	0.889451	-6.56468	KIF1B
ENST00000529639	ENSG00000149806	0.0412185	4.69565	0.682013	0.495363	0.889451	-6.43102	FAU
ENST00000515266	ENSG00000129071	0.0327206	1.51794	0.682005	0.495368	0.889451	-5.72518	MBD4
ENST00000585677	ENSG00000204650	0.0461587	0.745669	0.681993	0.495375	0.889451	-5.56601	LINC02210
ENST00000544111	ENSG00000111790	-0.0636063	-0.696579	-0.68199	0.495377	0.889451	-5.31424	FGFR1OP2
ENST00000649770	ENSG00000117139	-0.0650079	-3.28537	-0.681979	0.495384	0.889451	-5.38812	KDM5B
ENST00000563783	ENSG00000197912	-0.040055	0.815204	-0.681976	0.495386	0.889451	-5.56093	SPG7
ENST00000481229	ENSG00000132424	0.103049	-1.58206	0.681947	0.495405	0.889451	-5.32306	PNISR
ENST00000451645	ENSG00000226501	0.027801	1.3167	0.681946	0.495405	0.889451	-5.67754	USF1P1
ENST00000621620	ENSG00000277816	-0.0950038	-2.84149	-0.681923	0.49542	0.889451	-5.35832	LILRB3
ENST00000633452	ENSG00000274336	-0.0621765	-2.10455	-0.681918	0.495423	0.889451	-5.29496	CDIP1
ENST00000550166	ENSG00000170515	-0.0720996	-2.06172	-0.681913	0.495426	0.889451	-5.29838	PA2G4
ENST00000440973	ENSG00000091831	-0.091305	-0.289559	-0.681888	0.495442	0.889451	-5.38322	ESR1
ENST00000472710	ENSG00000132128	0.0665674	1.99942	0.681861	0.495459	0.889451	-5.83924	LRRC41
ENST00000395808	ENSG00000175221	0.147838	0.14588	0.68185	0.495466	0.889451	-5.56775	MED16
ENST00000480318	ENSG00000115325	-0.11358	-1.45891	-0.681846	0.495468	0.889451	-5.4202	DOK1
ENST00000396319	ENSG00000106052	-0.0273306	5.60074	-0.681842	0.495471	0.889451	-6.6043	TAX1BP1
ENST00000593417	ENSG00000161618	-0.0856956	-2.92588	-0.68184	0.495472	0.889451	-5.36073	ALDH16A1
ENST00000585848	ENSG00000034693	-0.0634486	0.0028525	-0.681806	0.495494	0.889472	-5.45929	PEX3
ENST00000512880	ENSG00000134056	0.0961637	-1.12656	0.681754	0.495526	0.889511	-5.32441	MRPS36
ENST00000419322	ENSG00000176155	-0.0817407	-2.52839	-0.681706	0.495557	0.889539	-5.32904	CCDC57
ENST00000324166	ENSG00000144115	-0.0890993	-0.284584	-0.681685	0.49557	0.889539	-5.37813	THNSL2
ENST00000538995	ENSG00000133318	0.0447557	0.475105	0.68166	0.495586	0.889539	-5.51701	RTN3
ENST00000590709	ENSG00000099821	0.0882845	-1.85507	0.681657	0.495588	0.889539	-5.28983	POLRMT
ENST00000579451	ENSG00000108671	0.0754774	-1.59704	0.681647	0.495594	0.889539	-5.27967	PSMD11
ENST00000450533	ENSG00000182670	0.132018	-1.08462	0.681615	0.495615	0.889557	-5.52625	TTC3
ENST00000507249	ENSG00000142731	-0.0821607	-2.83878	-0.681574	0.49564	0.889584	-5.35322	PLK4
ENST00000621507	ENSG00000125779	-0.104988	-0.274394	-0.681481	0.495699	0.889672	-5.45738	PANK2
ENST00000646501	ENSG00000154122	-0.047672	0.316141	-0.681437	0.495727	0.889692	-5.46958	ANKH
ENST00000512111	ENSG00000145332	0.141686	1.13544	0.68143	0.495731	0.889692	-5.66885	KLHL8
ENST00000465826	ENSG00000132155	0.014706	4.85035	0.68134	0.495788	0.889726	-6.43908	RAF1
ENST00000522452	ENSG00000264668	0.128393	-1.61246	0.681267	0.495834	0.889726	-5.3024
ENST00000425394	ENSG00000135473	-0.0853458	-2.79533	-0.681253	0.495843	0.889726	-5.35278	PAN2
ENST00000545737	ENSG00000123106	0.0273869	2.76355	0.681186	0.495886	0.889726	-6.01014	CCDC91
ENST00000520678	ENSG00000165102	-0.0628902	-0.110373	-0.681172	0.495894	0.889726	-5.38887	HGSNAT
ENST00000595548	ENSG00000088247	-0.0841555	-2.96244	-0.681157	0.495904	0.889726	-5.36469	KHSRP
ENST00000503629	ENSG00000103496	-0.022863	1.86196	-0.681155	0.495905	0.889726	-5.80265	STX4
ENST00000589317	ENSG00000141576	0.0729049	-2.22178	0.681146	0.495911	0.889726	-5.3044	RNF157
ENST00000413566	ENSG00000070367	0.0807746	3.91921	0.681143	0.495913	0.889726	-6.29071	EXOC5
ENST00000256993	ENSG00000134571	0.105951	-1.66468	0.681134	0.495918	0.889726	-5.37208	MYBPC3
ENST00000326529	ENSG00000160471	0.0782594	-0.594795	0.681132	0.49592	0.889726	-5.33006	COX6B2
ENST00000536413	ENSG00000065559	-0.028761	3.86685	-0.681108	0.495935	0.889726	-6.23556	MAP2K4
ENST00000523718	ENSG00000129422	0.0689905	-3.25586	0.681099	0.495941	0.889726	-5.38476	MTUS1
ENST00000394300	ENSG00000182511	0.145948	-1.35781	0.681092	0.495945	0.889726	-5.34026	FES
ENST00000571643	ENSG00000004897	-0.076226	-2.1259	-0.681068	0.49596	0.889726	-5.30638	CDC27
ENST00000514806	ENSG00000177058	-0.0932812	-0.45893	-0.681054	0.495969	0.889726	-5.34653	SLC38A9
ENST00000649007	ENSG00000116133	-0.101774	-2.78763	-0.681022	0.49599	0.889726	-5.34901	DHCR24
ENST00000379687	ENSG00000173681	0.015826	4.41505	0.68102	0.495991	0.889726	-6.35244	BCLAF3
ENST00000531996	ENSG00000168002	-0.0788435	-2.37188	-0.681012	0.495996	0.889726	-5.321	POLR2G
ENST00000640218	ENSG00000153187	0.204697	1.18862	0.680998	0.496005	0.889726	-5.72301	HNRNPU
ENST00000476540	ENSG00000203879	0.0927508	-0.950669	0.680997	0.496005	0.889726	-5.29425	GDI1
ENST00000489137	ENSG00000137210	0.0670565	-2.72572	0.68097	0.496022	0.889726	-5.34266	TMEM14B
ENST00000605275	ENSG00000213930	-0.07923	-2.06697	-0.68097	0.496022	0.889726	-5.29869	GALT
ENST00000478146	ENSG00000147955	0.0498128	-0.299835	0.680964	0.496026	0.889726	-5.3803	SIGMAR1
ENST00000483233	ENSG00000114779	-0.0924273	2.24291	-0.680952	0.496034	0.889726	-5.93976	ABHD14B
ENST00000466359	ENSG00000086102	0.0606299	-2.17789	0.680951	0.496034	0.889726	-5.30822	NFX1
ENST00000641063	ENSG00000237094	0.0641023	0.0358216	0.680891	0.496072	0.889726	-5.43541	AL732372.2
ENST00000557565	ENSG00000258790	-0.112036	0.60683	-0.680867	0.496087	0.889726	-5.54902	AL121594.1
ENST00000415935	ENSG00000181192	0.0956701	-2.07178	0.68085	0.496098	0.889726	-5.30013	DHTKD1
ENST00000487921	ENSG00000108384	-0.0742815	-2.75089	-0.680845	0.496102	0.889726	-5.34704	RAD51C
ENST00000511803	ENSG00000113360	0.0532198	0.0616672	0.680839	0.496105	0.889726	-5.42365	DROSHA
ENST00000331491	ENSG00000183598	-0.0394634	2.10641	-0.680835	0.496108	0.889726	-5.942	HIST2H3D
ENST00000643031	ENSG00000168036	-0.120571	-2.28613	-0.680833	0.496109	0.889726	-5.3136	CTNNB1
ENST00000519474	ENSG00000171720	0.0904457	-2.05551	0.680827	0.496113	0.889726	-5.29747	HDAC3
ENST00000453589	ENSG00000243554	-0.0461985	-0.523349	-0.680824	0.496115	0.889726	-5.34314	AC004967.1
ENST00000380492	ENSG00000130150	-0.0128842	6.22196	-0.680785	0.496139	0.889733	-6.73345	MOSPD2
ENST00000649820	ENSG00000101294	0.093427	-1.20451	0.680785	0.496139	0.889733	-5.28766	HM13
ENST00000565665	ENSG00000007516	0.0614931	-2.77275	0.680706	0.496189	0.889803	-5.35179	BAIAP3
ENST00000405846	ENSG00000132975	0.0586761	-2.4207	0.680633	0.496235	0.889857	-5.31804	GPR12
ENST00000368060	ENSG00000112282	0.15351	-1.65981	0.680614	0.496247	0.889857	-5.30802	MED23
ENST00000641027	ENSG00000171496	0.0588318	-2.18312	0.68061	0.49625	0.889857	-5.3042	OR1L8
ENST00000463078	ENSG00000130429	0.108117	-0.570498	0.680581	0.496269	0.889867	-5.69535	ARPC1B
ENST00000530830	ENSG00000100453	-0.0855257	-0.487898	-0.680555	0.496285	0.889867	-5.34194	GZMB
ENST00000356928	ENSG00000179542	-0.121775	-1.48462	-0.680552	0.496287	0.889867	-5.29073	SLITRK4
ENST00000370404	ENSG00000197021	0.114532	-0.759334	0.680531	0.4963	0.889871	-5.32837	CXorf40B
ENST00000491389	ENSG00000160310	0.0350875	1.35981	0.680512	0.496312	0.889874	-5.68845	PRMT2
ENST00000505678	ENSG00000112992	-0.101281	-1.41001	-0.680385	0.496392	0.889999	-5.30714	NNT
ENST00000372450	ENSG00000198198	0.0225168	1.69057	0.680354	0.496412	0.890002	-5.76572	SZT2
ENST00000542067	ENSG00000135124	0.0656185	-3.26456	0.680339	0.496421	0.890002	-5.38685	P2RX4
ENST00000464737	ENSG00000115425	0.0563111	-0.843437	0.680329	0.496428	0.890002	-5.30961	PECR
ENST00000592597	ENSG00000099817	-0.0799023	-2.49017	-0.680279	0.49646	0.890002	-5.32754	POLR2E
ENST00000369351	ENSG00000178104	0.0827892	-1.40591	0.680248	0.496479	0.890002	-5.30066	PDE4DIP
ENST00000459723	ENSG00000038532	0.0492905	-0.351711	0.680236	0.496487	0.890002	-5.36296	CLEC16A
ENST00000420384	ENSG00000224736	0.141449	-1.12367	0.680215	0.4965	0.890002	-5.33213	HLA-V
ENST00000370859	ENSG00000137968	0.0978005	-1.7523	0.680198	0.49651	0.890002	-5.30576	SLC44A5
ENST00000485139	ENSG00000157800	0.0565318	-0.890007	0.680192	0.496514	0.890002	-5.31869	SLC37A3
ENST00000568900	ENSG00000169682	0.0252096	1.84444	0.680192	0.496514	0.890002	-5.80119	SPNS1
ENST00000528219	ENSG00000166435	0.0803042	-2.8948	0.680181	0.496522	0.890002	-5.36	XRRA1
ENST00000518516	ENSG00000042980	0.0972361	-1.54283	0.680158	0.496536	0.890002	-5.29342	ADAM28
ENST00000596514	ENSG00000167562	-0.0649233	-1.01111	-0.680136	0.49655	0.890002	-5.29608	ZNF701
ENST00000405930	ENSG00000099904	-0.101613	-2.13616	-0.680118	0.496561	0.890002	-5.31898	ZDHHC8
ENST00000596409	ENSG00000167378	0.0750965	1.98921	0.680112	0.496565	0.890002	-5.84194	IRGQ
ENST00000558302	ENSG00000090661	-0.0652084	-2.04854	-0.680074	0.496589	0.890002	-5.29709	CERS4
ENST00000339360	ENSG00000138698	-0.154267	-1.28269	-0.680071	0.496591	0.890002	-5.32335	RAP1GDS1
ENST00000560849	ENSG00000092439	-0.0766882	-1.28944	-0.680055	0.496601	0.890002	-5.30188	TRPM7
ENST00000552848	ENSG00000111481	0.0890688	-1.89779	0.680047	0.496606	0.890002	-5.29325	COPZ1
ENST00000354359	ENSG00000087460	-0.0979172	2.6655	-0.680046	0.496607	0.890002	-5.98369	GNAS
ENST00000559450	ENSG00000090661	-0.147028	0.0800199	-0.680037	0.496613	0.890002	-5.47474	CERS4
ENST00000467056	ENSG00000150995	0.113666	0.319163	0.680011	0.496629	0.890002	-5.56614	ITPR1
ENST00000367826	ENSG00000112339	-0.0918743	3.0753	-0.680004	0.496633	0.890002	-6.11043	HBS1L
ENST00000366782	ENSG00000143801	0.0783217	-2.75185	0.679941	0.496673	0.890025	-5.34581	PSEN2
ENST00000225728	ENSG00000108590	0.0192657	2.71883	0.679933	0.496679	0.890025	-6.00079	MED31
ENST00000485698	ENSG00000170266	-0.0837084	-2.58637	-0.679882	0.496711	0.890025	-5.34234	GLB1
ENST00000443646	ENSG00000114812	-0.0996837	-2.61071	-0.679869	0.496719	0.890025	-5.33808	VIPR1
ENST00000503156	ENSG00000169026	-0.108186	-1.89306	-0.679861	0.496724	0.890025	-5.29783	SLC49A3
ENST00000441488	ENSG00000110066	-0.122918	0.0990133	-0.679838	0.496739	0.890025	-5.44401	KMT5B
ENST00000637239	ENSG00000196628	0.12811	-0.481103	0.679829	0.496744	0.890025	-5.38397	TCF4
ENST00000494536	ENSG00000169764	0.0726804	-0.468586	0.679828	0.496745	0.890025	-5.34955	UGP2
ENST00000418776	ENSG00000283149	-0.0906262	-2.29606	-0.679795	0.496766	0.890025	-5.31689
ENST00000379245	ENSG00000171055	-0.111969	1.49117	-0.679775	0.496779	0.890025	-5.75243	FEZ2
ENST00000582527	ENSG00000266885	-0.0561603	-2.48694	-0.679732	0.496806	0.890025	-5.32522	AC132825.4
ENST00000465244	ENSG00000102054	-0.0191117	2.4515	-0.679726	0.496809	0.890025	-5.93843	RBBP7
ENST00000476163	ENSG00000171735	-0.0838678	0.410748	-0.67969	0.496832	0.890025	-5.49907	CAMTA1
ENST00000304222	ENSG00000170425	-0.082302	-0.49095	-0.679667	0.496847	0.890025	-5.35329	ADORA2B
ENST00000610026	ENSG00000180817	-0.0274764	0.930601	-0.679615	0.49688	0.890025	-5.59511	PPA1
ENST00000262962	ENSG00000105248	-0.0169522	3.35025	-0.679595	0.496892	0.890025	-6.13685	YJU2
ENST00000328249	ENSG00000164010	-0.0390198	2.79088	-0.679581	0.496901	0.890025	-6.01158	ERMAP
ENST00000268711	ENSG00000141026	-0.015217	2.87319	-0.679577	0.496904	0.890025	-6.03178	MED9
ENST00000645448	ENSG00000105409	0.0618001	-1.81511	0.679555	0.496918	0.890025	-5.28434	ATP1A3
ENST00000395593	ENSG00000079974	-0.0752943	-2.64508	-0.679549	0.496921	0.890025	-5.33664	RABL2B
ENST00000518885	ENSG00000198791	0.0370267	0.338538	0.679544	0.496925	0.890025	-5.47892	CNOT7
ENST00000607361	ENSG00000126261	0.056995	0.794577	0.679515	0.496943	0.890025	-5.6115	UBA2
ENST00000541050	ENSG00000110880	-0.094094	1.53543	-0.679505	0.496949	0.890025	-6.11405	CORO1C
ENST00000381812	ENSG00000125775	0.0740948	-2.72899	0.679479	0.496966	0.890025	-5.34573	SDCBP2
ENST00000461553	ENSG00000114316	0.0399973	1.05341	0.679479	0.496966	0.890025	-5.62551	USP4
ENST00000393104	ENSG00000150593	-0.14169	-1.7669	-0.679474	0.496969	0.890025	-5.32653	PDCD4
ENST00000614870	ENSG00000162747	-0.0395473	4.72692	-0.679459	0.496979	0.890025	-6.41647	FCGR3B
ENST00000503069	ENSG00000170871	0.0489298	0.151862	0.679458	0.496979	0.890025	-5.44812	KIAA0232
ENST00000570767	ENSG00000171490	-0.142964	-1.32931	-0.679455	0.496981	0.890025	-5.30403	RSL1D1
ENST00000523741	ENSG00000156831	-0.0724792	-2.7845	-0.679447	0.496986	0.890025	-5.35132	NSMCE2
ENST00000483118	ENSG00000131061	0.103619	-2.38962	0.679441	0.49699	0.890025	-5.31795	ZNF341
ENST00000519718	ENSG00000272772	-0.0680347	-2.65405	-0.67944	0.49699	0.890025	-5.34088
ENST00000320610	ENSG00000130856	-0.10205	3.61769	-0.679395	0.497019	0.890025	-6.19965	ZNF236
ENST00000440794	ENSG00000205726	0.0655725	-2.68636	0.679392	0.497021	0.890025	-5.34335	ITSN1
ENST00000550021	ENSG00000119596	0.0200221	2.36281	0.67939	0.497022	0.890025	-5.92203	YLPM1
ENST00000541387	ENSG00000244005	0.0775879	-2.69912	0.679369	0.497036	0.890025	-5.34355	NFS1
ENST00000436909	ENSG00000121274	-0.0139567	4.7938	-0.679349	0.497048	0.890025	-6.43409	TENT4B
ENST00000432160	ENSG00000227565	0.114813	-1.52148	0.679328	0.497062	0.890025	-5.33165	NFKBIL1
ENST00000643186	ENSG00000285339	-0.118766	3.36747	-0.679312	0.497071	0.890025	-6.16375	VPS28
ENST00000648919	ENSG00000147475	0.0974304	-2.05893	0.679302	0.497078	0.890025	-5.32989	ERLIN2
ENST00000359042	ENSG00000141219	0.0980954	3.12738	0.679277	0.497094	0.890025	-6.10782	C17orf80
ENST00000521104	ENSG00000151914	-0.0854175	-1.7147	-0.679267	0.4971	0.890025	-5.29683	DST
ENST00000642043	ENSG00000188000	0.0826903	-0.317923	0.679265	0.497102	0.890025	-5.36558	OR7D2
ENST00000254928	ENSG00000132591	-0.047506	2.81382	-0.679228	0.497125	0.890025	-6.03216	ERAL1
ENST00000570761	ENSG00000213918	-0.0825507	-0.354385	-0.679212	0.497135	0.890025	-5.3627	DNASE1
ENST00000404589	ENSG00000168301	0.039857	2.69326	0.6792	0.497143	0.890025	-6.00441	KCTD6
ENST00000532072	ENSG00000117410	-0.0235462	1.88336	-0.679194	0.497146	0.890025	-5.80247	ATP6V0B
ENST00000287652	ENSG00000157014	-0.0164447	5.61988	-0.679174	0.497159	0.890025	-6.60762	TATDN2
ENST00000401886	ENSG00000183597	0.0679546	-3.30882	0.67914	0.49718	0.890025	-5.38678	TANGO2
ENST00000465791	ENSG00000101346	-0.0743031	-1.74383	-0.679138	0.497182	0.890025	-5.28216	POFUT1
ENST00000393119	ENSG00000011143	-0.103995	0.851735	-0.679116	0.497196	0.890025	-5.59665	MKS1
ENST00000569599	ENSG00000135698	-0.0545852	0.234315	-0.679114	0.497197	0.890025	-5.48366	MPHOSPH6
ENST00000558505	ENSG00000137841	-0.0769354	-2.58398	-0.679112	0.497198	0.890025	-5.33632	PLCB2
ENST00000453079	ENSG00000100266	0.0530388	0.741989	0.679078	0.49722	0.890036	-5.55518	PACSIN2
ENST00000436008	ENSG00000137266	-0.100876	0.0886986	-0.67907	0.497225	0.890036	-5.4364	SLC22A23
ENST00000546491	ENSG00000120868	-0.0275441	2.23919	-0.679019	0.497257	0.890075	-5.88111	APAF1
ENST00000498065	ENSG00000109917	-0.04705	-0.28531	-0.678976	0.497284	0.890098	-5.37174	ZPR1
ENST00000445322	ENSG00000155849	0.089566	-1.72525	0.678965	0.497291	0.890098	-5.29141	ELMO1
ENST00000419036	ENSG00000033867	0.0405265	5.12387	0.67894	0.497307	0.890108	-6.51682	SLC4A7
ENST00000272438	ENSG00000144043	0.0667335	3.13296	0.678831	0.497376	0.890214	-6.10516	TEX261
ENST00000580903	ENSG00000154957	0.0732169	-1.67383	0.678802	0.497395	0.890228	-5.27909	ZNF18
ENST00000640931	ENSG00000176225	-0.0797931	-2.49949	-0.67874	0.497434	0.890279	-5.33087	RTTN
ENST00000615513	ENSG00000124762	0.0853369	-2.9026	0.678723	0.497445	0.89028	-5.38846	CDKN1A
ENST00000339355	ENSG00000188396	-0.0653781	-2.302	-0.678701	0.497458	0.890286	-5.32444	TCTEX1D4
ENST00000476776	ENSG00000151835	0.0787913	-2.47194	0.67865	0.497491	0.890299	-5.32591	SACS
ENST00000533628	ENSG00000165526	0.149681	-0.161955	0.678642	0.497496	0.890299	-5.43424	RPUSD4
ENST00000530463	ENSG00000166478	0.116254	1.59698	0.67864	0.497497	0.890299	-5.79076	ZNF143
ENST00000330149	ENSG00000182400	-0.0656536	3.75571	-0.678609	0.497517	0.890316	-6.24224	TRAPPC6B
ENST00000330619	ENSG00000197016	0.0824406	2.50989	0.678579	0.497536	0.890332	-5.97122	ZNF470
ENST00000598028	ENSG00000012124	0.0909292	-2.38862	0.678543	0.497559	0.890353	-5.32192	CD22
ENST00000523902	ENSG00000180694	0.020608	1.9947	0.678522	0.497572	0.890353	-5.83565	TMEM64
ENST00000498025	ENSG00000196305	-0.0644466	-0.146922	-0.678497	0.497588	0.890353	-5.40033	IARS
ENST00000412609	ENSG00000226025	-0.0862858	-2.00043	-0.678443	0.497622	0.890353	-5.30389	LGALS17A
ENST00000453516	ENSG00000242247	-0.093504	0.189518	-0.678438	0.497625	0.890353	-5.47444	ARFGAP3
ENST00000489204	ENSG00000148814	0.0620124	-2.35774	0.678429	0.497631	0.890353	-5.31596	LRRC27
ENST00000495485	ENSG00000171720	0.0856911	-2.13037	0.678428	0.497632	0.890353	-5.29931	HDAC3
ENST00000373758	ENSG00000165476	0.01263	4.91375	0.678419	0.497637	0.890353	-6.46312	REEP3
ENST00000526829	ENSG00000160695	0.0191823	1.87317	0.678365	0.497672	0.890353	-5.80806	VPS11
ENST00000419955	ENSG00000147576	0.112375	0.160616	0.678365	0.497672	0.890353	-5.47592	ADHFE1
ENST00000520725	ENSG00000105339	-0.0816838	-1.46235	-0.678355	0.497678	0.890353	-5.2882	DENND3
ENST00000338017	ENSG00000179542	0.117727	-1.68896	0.67833	0.497694	0.890353	-5.30798	SLITRK4
ENST00000483931	ENSG00000146476	-0.0873337	-1.30446	-0.678323	0.497698	0.890353	-5.29295	ARMT1
ENST00000536592	ENSG00000111348	-0.101225	-1.42784	-0.678317	0.497702	0.890353	-5.29068	ARHGDIB
ENST00000452707	ENSG00000090273	-0.0717074	-0.648896	-0.678302	0.497711	0.890353	-5.32713	NUDC
ENST00000587681	ENSG00000130811	0.0990434	-2.3404	0.678297	0.497715	0.890353	-5.31825	EIF3G
ENST00000496722	ENSG00000185651	0.0862887	0.376386	0.678258	0.497739	0.890378	-5.58633	UBE2L3
ENST00000641851	ENSG00000179626	-0.0601203	-1.7871	-0.678197	0.497778	0.890429	-5.28544	OR6C4
ENST00000409617	ENSG00000140264	-0.0596346	1.93899	-0.678126	0.497823	0.890486	-5.89507	SERF2
ENST00000550461	ENSG00000110925	0.0791924	-2.35498	0.678106	0.497835	0.890486	-5.31923	CSRNP2
ENST00000522381	ENSG00000113282	0.0836846	-1.15368	0.678096	0.497842	0.890486	-5.28718	CLINT1
ENST00000344877	ENSG00000141552	0.0833822	-2.16815	0.678036	0.49788	0.890486	-5.31698	ANAPC11
ENST00000541335	ENSG00000073614	0.0594918	-0.576646	0.678014	0.497894	0.890486	-5.33049	KDM5A
ENST00000494275	ENSG00000139132	0.10852	0.221011	0.677992	0.497908	0.890486	-5.49542	FGD4
ENST00000578548	ENSG00000133030	0.0309279	0.908137	0.677971	0.497921	0.890486	-5.59564	MPRIP
ENST00000552244	ENSG00000181852	0.0937456	-1.5077	0.677958	0.49793	0.890486	-5.28383	RNF41
ENST00000403856	ENSG00000115970	0.0143763	3.67376	0.677952	0.497933	0.890486	-6.20576	THADA
ENST00000338733	ENSG00000113838	0.0118767	4.14441	0.677925	0.49795	0.890486	-6.30436	TBCCD1
ENST00000469786	ENSG00000159352	0.0660084	-1.41808	0.67792	0.497953	0.890486	-5.28359	PSMD4
ENST00000567411	ENSG00000213614	0.110842	0.851732	0.677914	0.497957	0.890486	-5.67313	HEXA
ENST00000637506	ENSG00000081189	-0.05812	-2.42011	-0.677896	0.497969	0.890486	-5.32488	MEF2C
ENST00000643376	ENSG00000171206	0.119512	-0.895549	0.677889	0.497973	0.890486	-5.40627	TRIM8
ENST00000447114	ENSG00000197971	-0.0495162	0.217423	-0.677888	0.497974	0.890486	-5.45046	MBP
ENST00000510175	ENSG00000250312	0.0356397	3.01312	0.677883	0.497977	0.890486	-6.07144	ZNF718
ENST00000525265	ENSG00000198431	-0.0819499	-2.01992	-0.677858	0.497993	0.890493	-5.31109	TXNRD1
ENST00000528772	ENSG00000128596	0.0618129	-2.32435	0.677836	0.498007	0.890493	-5.31382	CCDC136
ENST00000618853	ENSG00000178814	0.0479265	1.60582	0.677827	0.498013	0.890493	-5.78053	OPLAH
ENST00000646883	ENSG00000134480	-0.0796269	-0.569792	-0.677812	0.498022	0.890493	-5.3493	CCNH
ENST00000395744	ENSG00000100239	0.105614	3.18919	0.677757	0.498057	0.890515	-6.12069	PPP6R2
ENST00000495991	ENSG00000224552	-0.114992	-2.25312	-0.67775	0.498061	0.890515	-5.31121	ABHD16A
ENST00000530997	ENSG00000100503	-0.106532	-2.34822	-0.677742	0.498066	0.890515	-5.32489	NIN
ENST00000420084	ENSG00000230521	-0.130978	-1.2619	-0.677672	0.498111	0.890549	-5.2958	AL645929.1
ENST00000448232	ENSG00000151718	0.137685	-0.371124	0.677657	0.49812	0.890549	-5.40883	WWC2
ENST00000373312	ENSG00000136830	0.101204	2.56813	0.67765	0.498125	0.890549	-6.05479	FAM129B
ENST00000616246	ENSG00000148606	-0.0618013	-1.32971	-0.677647	0.498127	0.890549	-5.28014	POLR3A
ENST00000584897	ENSG00000101596	0.0302881	4.20655	0.67761	0.49815	0.890564	-6.31895	SMCHD1
ENST00000558024	ENSG00000104043	-0.0432322	0.612356	-0.677601	0.498156	0.890564	-5.52611	ATP8B4
ENST00000597975	ENSG00000213762	0.0900217	-1.4565	0.677567	0.498177	0.890584	-5.29477	ZNF134
ENST00000480534	ENSG00000150540	0.0634458	-1.57972	0.677525	0.498204	0.890592	-5.27962	HNMT
ENST00000563092	ENSG00000217555	-0.0222321	2.80256	-0.677513	0.498212	0.890592	-6.0186	CKLF
ENST00000610305	ENSG00000278046	-0.0766226	-2.04843	-0.67751	0.498213	0.890592	-5.30193	LILRA3
ENST00000563170	ENSG00000167508	0.0704409	-2.87294	0.677426	0.498266	0.890653	-5.36031	MVD
ENST00000463074	ENSG00000135930	0.0680146	-0.463047	0.677423	0.498268	0.890653	-5.37002	EIF4E2
ENST00000463786	ENSG00000148719	0.123693	0.95032	0.677392	0.498288	0.89067	-5.68969	DNAJB12
ENST00000588327	ENSG00000105325	-0.0787304	-2.70596	-0.677342	0.49832	0.890706	-5.35191	FZR1
ENST00000470741	ENSG00000100243	0.0401975	0.991114	0.677313	0.498338	0.890706	-5.6169	CYB5R3
ENST00000404917	ENSG00000115602	-0.136847	-1.64866	-0.677307	0.498342	0.890706	-5.30042	IL1RL1
ENST00000396439	ENSG00000205810	-0.0906157	-2.60744	-0.677279	0.49836	0.890706	-5.33863	KLRC3
ENST00000642653	ENSG00000143179	0.128155	1.17101	0.677278	0.498361	0.890706	-5.66462	UCK2
ENST00000299366	ENSG00000107736	-0.0605097	0.170947	-0.677217	0.498399	0.890736	-5.44035	CDH23
ENST00000431155	ENSG00000075240	0.0621426	-2.22092	0.677141	0.498448	0.890736	-5.31406	GRAMD4
ENST00000441908	ENSG00000162976	0.0459813	3.48217	0.677135	0.498452	0.890736	-6.17636	PQLC3
ENST00000402989	ENSG00000163029	-0.121446	-2.24214	-0.677126	0.498457	0.890736	-5.33074	SMC6
ENST00000394938	ENSG00000198242	-0.083445	0.38718	-0.677101	0.498473	0.890736	-5.52018	RPL23A
ENST00000538984	ENSG00000123104	0.0482096	0.970082	0.677071	0.498492	0.890736	-5.60758	ITPR2
ENST00000396386	ENSG00000122565	0.0275413	5.54993	0.677019	0.498525	0.890736	-6.60122	CBX3
ENST00000589762	ENSG00000070423	-0.113954	-1.59528	-0.677005	0.498534	0.890736	-5.30207	RNF126
ENST00000643927	ENSG00000166501	-0.0127101	7.33702	-0.677	0.498537	0.890736	-6.99885	PRKCB
ENST00000472043	ENSG00000117010	0.0601276	-2.44763	0.676996	0.498539	0.890736	-5.32205	ZNF684
ENST00000588623	ENSG00000033011	-0.0989913	-1.65742	-0.676984	0.498547	0.890736	-5.28654	ALG1
ENST00000533368	ENSG00000168522	-0.0847357	-2.0419	-0.676959	0.498563	0.890736	-5.29973	FNTA
ENST00000567095	ENSG00000066933	-0.0668741	-1.7418	-0.676927	0.498583	0.890736	-5.29411	MYO9A
ENST00000464986	ENSG00000171865	-0.0618786	-2.39691	-0.676882	0.498612	0.890736	-5.32288	RNASEH1
ENST00000615206	ENSG00000181852	-0.178028	-0.47721	-0.676881	0.498612	0.890736	-5.41117	RNF41
ENST00000395856	ENSG00000084676	-0.146545	1.95989	-0.67688	0.498613	0.890736	-5.87792	NCOA1
ENST00000469374	ENSG00000116151	0.0495972	-0.164229	0.676861	0.498625	0.890736	-5.38569	MORN1
ENST00000467423	ENSG00000127463	0.0668622	-1.11752	0.676857	0.498628	0.890736	-5.29035	EMC1
ENST00000614847	ENSG00000205089	0.105098	-1.43638	0.676852	0.498631	0.890736	-5.29224	CCNI2
ENST00000641003	ENSG00000164073	-0.0806626	-2.4258	-0.676848	0.498633	0.890736	-5.3258	MFSD8
ENST00000366487	ENSG00000196242	0.0675653	-2.33702	0.676797	0.498666	0.890736	-5.32228	OR2C3
ENST00000505592	ENSG00000145833	-0.0407742	0.77435	-0.676752	0.498694	0.890736	-5.57429	DDX46
ENST00000528634	ENSG00000110696	-0.0834257	-1.4393	-0.676746	0.498698	0.890736	-5.2868	C11orf58
ENST00000532931	ENSG00000149311	-0.0776276	-2.58001	-0.676744	0.498699	0.890736	-5.34084	ATM
ENST00000562751	ENSG00000069943	-0.0630709	0.397743	-0.676688	0.498735	0.890736	-5.4994	PIGB
ENST00000309558	ENSG00000173705	-0.0624884	-1.715	-0.676673	0.498744	0.890736	-5.28314	SUSD5
ENST00000504811	ENSG00000133835	0.10299	-2.04115	0.676673	0.498744	0.890736	-5.34809	HSD17B4
ENST00000589215	ENSG00000141452	-0.0921034	0.654904	-0.676665	0.498749	0.890736	-5.55657	RMC1
ENST00000592468	ENSG00000141994	0.0735054	-2.36293	0.676639	0.498766	0.890736	-5.32791	DUS3L
ENST00000424225	ENSG00000077097	0.0712309	5.05118	0.676623	0.498776	0.890736	-6.51984	TOP2B
ENST00000459929	ENSG00000116679	-0.0159192	5.88094	-0.676619	0.498779	0.890736	-6.65892	IVNS1ABP
ENST00000560044	ENSG00000140374	0.102846	1.14814	0.676618	0.498779	0.890736	-5.65724	ETFA
ENST00000379221	ENSG00000120675	0.0196051	4.90892	0.676588	0.498798	0.890736	-6.47058	DNAJC15
ENST00000646931	ENSG00000188649	-0.0990182	-0.768245	-0.676555	0.498819	0.890736	-5.34261	CC2D2B
ENST00000447645	ENSG00000178385	0.0891628	-0.40144	0.676554	0.49882	0.890736	-5.36653	PLEKHM3
ENST00000488126	ENSG00000075292	0.0291965	1.9244	0.676509	0.498849	0.890736	-5.82855	ZNF638
ENST00000563523	ENSG00000261371	0.0903629	0.193301	0.676491	0.49886	0.890736	-5.4574	PECAM1
ENST00000532741	ENSG00000104529	-0.0229093	3.72156	-0.676452	0.498885	0.890736	-6.21454	EEF1D
ENST00000525290	ENSG00000066136	-0.102037	-1.93738	-0.676423	0.498903	0.890736	-5.31641	NFYC
ENST00000368068	ENSG00000112282	-0.0171865	6.31421	-0.676419	0.498905	0.890736	-6.76344	MED23
ENST00000496136	ENSG00000134463	-0.0986014	-1.94158	-0.676414	0.498908	0.890736	-5.29192	ECHDC3
ENST00000524618	ENSG00000117640	0.103299	-2.26147	0.676409	0.498911	0.890736	-5.312	MTFR1L
ENST00000496189	ENSG00000099995	0.0287443	0.925209	0.67638	0.49893	0.890736	-5.59395	SF3A1
ENST00000261396	ENSG00000069248	-0.00789747	6.12832	-0.676377	0.498932	0.890736	-6.72175	NUP133
ENST00000602167	ENSG00000126934	-0.074905	-2.25345	-0.676332	0.498961	0.890736	-5.3142	MAP2K2
ENST00000506891	ENSG00000155158	0.054447	-0.454348	0.676305	0.498978	0.890736	-5.34644	TTC39B
ENST00000500323	ENSG00000146094	0.0241746	3.40694	0.676264	0.499004	0.890736	-6.1491	DOK3
ENST00000325674	ENSG00000153113	0.0419215	5.13432	0.676254	0.49901	0.890736	-6.51059	CAST
ENST00000551819	ENSG00000139323	0.0545192	0.318144	0.676237	0.499021	0.890736	-5.47621	POC1B
ENST00000556840	ENSG00000172590	-0.0976019	-0.163107	-0.676234	0.499023	0.890736	-5.47056	MRPL52
ENST00000371315	ENSG00000232119	0.0411283	0.466953	0.676219	0.499032	0.890736	-5.50766	MCTS1
ENST00000622553	ENSG00000278839	-0.102661	-2.58217	-0.676182	0.499056	0.890736	-5.3396	SERF1B
ENST00000590075	ENSG00000174917	0.0768267	-1.01559	0.676175	0.49906	0.890736	-5.30089	C19orf70
ENST00000578805	ENSG00000108506	0.0653331	-2.51476	0.676159	0.499071	0.890736	-5.33161	INTS2
ENST00000334351	ENSG00000189266	0.0158697	7.24544	0.676153	0.499074	0.890736	-6.98917	PNRC2
ENST00000621072	ENSG00000275584	-0.103621	-2.15749	-0.676142	0.499081	0.890736	-5.31367	LILRA6
ENST00000476772	ENSG00000112715	0.102595	-1.83097	0.676125	0.499092	0.890736	-5.29111	VEGFA
ENST00000310366	ENSG00000173200	0.100186	2.73443	0.676123	0.499093	0.890736	-6.03487	PARP15
ENST00000457660	ENSG00000168003	0.122618	-1.91173	0.676117	0.499097	0.890736	-5.30463	SLC3A2
ENST00000524270	ENSG00000111671	0.127275	0.088219	0.676109	0.499102	0.890736	-5.47908	SPSB2
ENST00000342680	ENSG00000131943	-0.0536334	-0.0858662	-0.676106	0.499104	0.890736	-5.40644	C19orf12
ENST00000418424	ENSG00000272655	-0.0834463	0.538691	-0.676091	0.499113	0.890736	-5.53538	POLR2J4
ENST00000340437	ENSG00000149532	0.10847	-2.60416	0.67608	0.499121	0.890736	-5.33864	CPSF7
ENST00000617725	ENSG00000158711	0.0571545	-0.880269	0.676077	0.499122	0.890736	-5.3069	ELK4
ENST00000457498	ENSG00000144559	0.112458	-1.59749	0.676071	0.499126	0.890736	-5.29616	TAMM41
ENST00000504459	ENSG00000049860	0.106106	-0.639665	0.676059	0.499134	0.890736	-5.35636	HEXB
ENST00000358711	ENSG00000198276	-0.132641	-1.53315	-0.676048	0.499141	0.890736	-5.28887	UCKL1
ENST00000463954	ENSG00000103037	0.026957	1.27042	0.676031	0.499151	0.890736	-5.67215	SETD6
ENST00000469820	ENSG00000172465	-0.0640195	-2.25603	-0.676014	0.499163	0.890736	-5.3145	TCEAL1
ENST00000374979	ENSG00000120458	-0.0929904	-2.54765	-0.676009	0.499166	0.890736	-5.33908	MSANTD2
ENST00000256178	ENSG00000133800	0.0725605	-0.317737	0.676007	0.499167	0.890736	-5.38289	LYVE1
ENST00000434121	ENSG00000230708	-0.113343	-1.1459	-0.675999	0.499172	0.890736	-5.38111	HLA-DPB1
ENST00000374861	ENSG00000136870	0.0871308	3.53301	0.675972	0.499189	0.890736	-6.18538	ZNF189
ENST00000432037	ENSG00000144218	-0.111186	0.529283	-0.67597	0.49919	0.890736	-5.55176	AFF3
ENST00000522837	ENSG00000133943	0.0857037	1.36917	0.675967	0.499192	0.890736	-5.72116	DGLUCY
ENST00000632152	ENSG00000274081	-0.0691346	-1.19077	-0.675951	0.499202	0.890736	-5.28997	PUF60
ENST00000527737	ENSG00000085117	0.0793375	-0.969808	0.675912	0.499227	0.890736	-5.30345	CD82
ENST00000495770	ENSG00000127948	-0.06641	-2.7899	-0.675904	0.499232	0.890736	-5.35468	POR
ENST00000560261	ENSG00000136371	-0.0408215	0.519188	-0.675897	0.499237	0.890736	-5.5108	MTHFS
ENST00000355693	ENSG00000181924	0.0418934	2.78228	0.675895	0.499238	0.890736	-6.0249	COA4
ENST00000510181	ENSG00000184432	-0.0266992	3.01402	-0.675873	0.499252	0.890736	-6.06539	COPB2
ENST00000354842	ENSG00000196440	-0.115115	-1.02573	-0.675852	0.499265	0.890736	-5.30935	ARMCX4
ENST00000604768	ENSG00000151332	-0.0690046	-2.40394	-0.675842	0.499272	0.890736	-5.32272	MBIP
ENST00000577375	ENSG00000266173	0.067597	-2.47164	0.675778	0.499312	0.890736	-5.32504	STRADA
ENST00000354488	ENSG00000198171	0.0205391	3.47597	0.675729	0.499343	0.890736	-6.1662	DDRGK1
ENST00000633515	ENSG00000282417	-0.0391256	2.99389	-0.675726	0.499345	0.890736	-6.05635	HERC2P9
ENST00000496714	ENSG00000145743	0.0230534	1.96755	0.675693	0.499366	0.890736	-5.83339	FBXL17
ENST00000579542	ENSG00000196072	-0.0762116	-1.85438	-0.675682	0.499373	0.890736	-5.29673	BLOC1S2
ENST00000506677	ENSG00000123213	0.0627831	-2.67936	0.675656	0.499389	0.890736	-5.34249	NLN
ENST00000488268	ENSG00000121310	0.0599155	-0.844844	0.675644	0.499397	0.890736	-5.32282	ECHDC2
ENST00000444067	ENSG00000235613	-0.0352521	0.706375	-0.67564	0.4994	0.890736	-5.56939	NSRP1P1
ENST00000493645	ENSG00000173200	-0.121444	-2.3313	-0.67563	0.499406	0.890736	-5.32778	PARP15
ENST00000522068	ENSG00000105483	-0.0591987	0.224105	-0.675628	0.499408	0.890736	-5.46167	CARD8
ENST00000397682	ENSG00000160298	0.0968987	-2.09818	0.675615	0.499415	0.890736	-5.30048	C21orf58
ENST00000473967	ENSG00000164713	0.0210429	2.95308	0.675594	0.499429	0.890736	-6.04975	BRI3
ENST00000537421	ENSG00000177169	-0.0707521	-1.10877	-0.675562	0.499449	0.890736	-5.29856	ULK1
ENST00000360473	ENSG00000198553	-0.0974334	-2.05449	-0.675554	0.499455	0.890736	-5.30534	KCNRG
ENST00000490804	ENSG00000163930	-0.0588232	0.078872	-0.675532	0.499469	0.890736	-5.43213	BAP1
ENST00000368518	ENSG00000143612	-0.0396978	1.44658	-0.675519	0.499477	0.890736	-5.7156	C1orf43
ENST00000461837	ENSG00000206281	-0.0799048	-3.21418	-0.6755	0.499489	0.890736	-5.38383	TAPBP
ENST00000628403	ENSG00000064651	-0.137102	-0.0623243	-0.675494	0.499492	0.890736	-5.47211	SLC12A2
ENST00000426106	ENSG00000086288	0.0800309	-2.30716	0.675467	0.49951	0.890736	-5.32018	NME8
ENST00000566154	ENSG00000168803	0.061934	-0.295861	0.675465	0.499511	0.890736	-5.37506	ADAL
ENST00000591358	ENSG00000115286	0.0446028	0.747462	0.675461	0.499513	0.890736	-5.55754	NDUFS7
ENST00000393930	ENSG00000173801	0.11969	-1.82365	0.675442	0.499525	0.890736	-5.29652	JUP
ENST00000644972	ENSG00000122335	-0.113705	0.154109	-0.675426	0.499536	0.890736	-5.44756	SERAC1
ENST00000496948	ENSG00000149488	0.0225433	2.78945	0.675418	0.499541	0.890736	-6.01758	TMC2
ENST00000623528	ENSG00000124226	-0.094542	-2.03168	-0.675413	0.499544	0.890736	-5.31124	RNF114
ENST00000495255	ENSG00000070669	0.0664135	-1.25237	0.675361	0.499577	0.890736	-5.28559	ASNS
ENST00000324350	ENSG00000126070	0.025894	2.11149	0.675358	0.499579	0.890736	-5.86779	AGO3
ENST00000505759	ENSG00000075539	0.0402977	1.41904	0.675347	0.499586	0.890736	-5.71043	FRYL
ENST00000551800	ENSG00000135446	-0.0763424	-3.09515	-0.675324	0.499601	0.890736	-5.37845	CDK4
ENST00000514014	ENSG00000163694	0.110313	-2.45961	0.675297	0.499618	0.890736	-5.38154	RBM47
ENST00000467513	ENSG00000133606	-0.0416756	1.91499	-0.675283	0.499626	0.890736	-5.8181	MKRN1
ENST00000493471	ENSG00000100804	0.127952	-0.0424654	0.675275	0.499632	0.890736	-5.43166	PSMB5
ENST00000586022	ENSG00000267023	0.0580854	-1.56457	0.675261	0.49964	0.890736	-5.29083	LRRC37A16P
ENST00000372136	ENSG00000165698	0.0702281	-2.9789	0.675247	0.499649	0.890736	-5.37029	SPACA9
ENST00000560932	ENSG00000159337	0.0597801	-1.47884	0.675233	0.499658	0.890736	-5.293	PLA2G4D
ENST00000512528	ENSG00000177034	0.0502371	4.53203	0.675232	0.499659	0.890736	-6.40184	MTX3
ENST00000525293	ENSG00000026508	0.0168931	3.72357	0.675229	0.499661	0.890736	-6.21819	CD44
ENST00000645609	ENSG00000074800	0.131546	1.02347	0.675226	0.499663	0.890736	-5.70684	ENO1
ENST00000510558	ENSG00000159210	-0.1015	-1.44227	-0.675224	0.499664	0.890736	-5.28342	SNF8
ENST00000587380	ENSG00000168259	0.0178618	2.31354	0.675219	0.499667	0.890736	-5.91254	DNAJC7
ENST00000414443	ENSG00000184182	-0.0962646	-2.68454	-0.675212	0.499672	0.890736	-5.34669	UBE2F
ENST00000561035	ENSG00000100938	0.0693937	-3.00166	0.675198	0.49968	0.890736	-5.36976	GMPR2
ENST00000437545	ENSG00000011566	-0.148236	-1.39542	-0.675123	0.499728	0.890738	-5.31772	MAP4K3
ENST00000374762	ENSG00000165028	-0.0768464	-0.85527	-0.675108	0.499738	0.890738	-5.33026	NIPSNAP3B
ENST00000467340	ENSG00000197142	0.0525804	1.30354	0.675104	0.49974	0.890738	-5.68539	ACSL5
ENST00000406691	ENSG00000163001	0.0546455	0.389799	0.675093	0.499747	0.890738	-5.50831	CFAP36
ENST00000269397	ENSG00000141582	-0.0128955	4.17328	-0.675084	0.499753	0.890738	-6.30508	CBX4
ENST00000457197	ENSG00000090376	0.133387	0.682864	0.675083	0.499754	0.890738	-5.58102	IRAK3
ENST00000497741	ENSG00000136238	-0.0757937	2.79277	-0.675069	0.499763	0.890738	-6.07957	RAC1
ENST00000513328	ENSG00000087274	-0.0881067	-2.91431	-0.675065	0.499765	0.890738	-5.36541	ADD1
ENST00000508493	ENSG00000145592	0.0319051	5.54699	0.675024	0.499791	0.890766	-6.61748	RPL37
ENST00000568374	ENSG00000140400	-0.0832698	-2.90218	-0.674998	0.499808	0.890766	-5.36049	MAN2C1
ENST00000509078	ENSG00000123415	0.0364445	0.388998	0.674991	0.499812	0.890766	-5.48702	SMUG1
ENST00000460851	ENSG00000144895	0.0719903	5.0402	0.674894	0.499874	0.890796	-6.52675	EIF2A
ENST00000489825	ENSG00000162923	-0.0327486	1.57164	-0.674881	0.499882	0.890796	-5.74191	WDR26
ENST00000450172	ENSG00000178038	0.131564	-0.625107	0.674859	0.499895	0.890796	-5.37216	ALS2CL
ENST00000486276	ENSG00000136147	0.0667268	2.17243	0.674857	0.499897	0.890796	-5.88444	PHF11
ENST00000477780	ENSG00000143575	-0.101769	-1.53134	-0.674855	0.499898	0.890796	-5.29814	HAX1
ENST00000395604	ENSG00000166484	-0.0652243	-3.01167	-0.67481	0.499927	0.890796	-5.37351	MAPK7
ENST00000568822	ENSG00000167005	0.0633672	-2.69933	0.674808	0.499928	0.890796	-5.34397	NUDT21
ENST00000542369	ENSG00000139180	-0.0367217	1.12292	-0.6748	0.499933	0.890796	-5.64401	NDUFA9
ENST00000440081	ENSG00000182095	0.0745436	0.827329	0.674783	0.499944	0.890796	-5.59515	TNRC18
ENST00000481436	ENSG00000175309	0.0223599	3.33442	0.674773	0.49995	0.890796	-6.1379	PHYKPL
ENST00000561346	ENSG00000140262	0.112395	-0.791207	0.674741	0.499971	0.890796	-5.33776	TCF12
ENST00000611462	ENSG00000275791	-0.0694784	0.547891	-0.67473	0.499978	0.890796	-5.5527	TRBV10-3
ENST00000455918	ENSG00000156508	-0.0850854	-0.452482	-0.674703	0.499995	0.890796	-5.35902	EEF1A1
ENST00000564542	ENSG00000140743	-0.0765922	-2.0155	-0.67469	0.500003	0.890796	-5.29885	CDR2
ENST00000480003	ENSG00000117335	-0.142619	0.0787186	-0.674682	0.500008	0.890796	-5.47312	CD46
ENST00000520739	ENSG00000104660	-0.0728535	-2.75105	-0.674677	0.500011	0.890796	-5.35219	LEPROTL1
ENST00000483290	ENSG00000188243	-0.0965414	-0.484984	-0.674663	0.50002	0.890796	-5.35771	COMMD6
ENST00000515673	ENSG00000170153	0.0831821	-2.76384	0.674653	0.500027	0.890796	-5.3506	RNF150
ENST00000544998	ENSG00000152944	-0.0807071	-1.71968	-0.674637	0.500037	0.890796	-5.28725	MED21
ENST00000277462	ENSG00000148334	0.110108	-2.00893	0.674621	0.500047	0.890796	-5.32488	PTGES2
ENST00000340246	ENSG00000133317	-0.0996408	-0.580918	-0.67462	0.500048	0.890796	-5.34999	LGALS12
ENST00000447484	ENSG00000077044	-0.0642616	1.21695	-0.674594	0.500064	0.890807	-5.69743	DGKD
ENST00000503295	ENSG00000167107	-0.0585933	-2.59126	-0.674566	0.500082	0.890819	-5.33696	ACSF2
ENST00000484663	ENSG00000102882	-0.0512186	1.883	-0.674543	0.500096	0.890827	-5.81735	MAPK3
ENST00000427683	ENSG00000243364	0.0886484	-2.15347	0.674467	0.500145	0.890887	-5.31156	EFNA4
ENST00000447578	ENSG00000111237	0.084306	-2.98572	0.674447	0.500157	0.890887	-5.36883	VPS29
ENST00000409125	ENSG00000115159	-0.0706581	-2.97095	-0.674435	0.500165	0.890887	-5.36789	GPD2
ENST00000522736	ENSG00000177873	0.0730502	0.274293	0.674407	0.500183	0.890887	-5.48213	ZNF619
ENST00000498376	ENSG00000164068	0.071333	-2.66507	0.67439	0.500194	0.890887	-5.34421	RNF123
ENST00000481758	ENSG00000160688	0.0801324	-2.04804	0.67438	0.5002	0.890887	-5.30532	FLAD1
ENST00000411912	ENSG00000115464	0.0799321	0.566979	0.674375	0.500203	0.890887	-5.55127	USP34
ENST00000461199	ENSG00000115525	0.0343817	0.848846	0.674318	0.50024	0.890933	-5.57974	ST3GAL5
ENST00000505565	ENSG00000039123	-0.101067	-1.23703	-0.674274	0.500268	0.890941	-5.30892	MTREX
ENST00000622064	ENSG00000167613	0.109291	-2.01671	0.674272	0.500269	0.890941	-5.30129	LAIR1
ENST00000582955	ENSG00000073584	-0.0880615	-1.61699	-0.674262	0.500275	0.890941	-5.28937	SMARCE1
ENST00000552565	ENSG00000089060	0.0359954	2.25564	0.674228	0.500297	0.890958	-5.89857	SLC8B1
ENST00000257190	ENSG00000134758	0.0483492	3.19417	0.674214	0.500306	0.890958	-6.11268	RNF138
ENST00000451681	ENSG00000010626	0.0940973	-0.754864	0.674164	0.500338	0.890997	-5.33267	LRRC23
ENST00000479991	ENSG00000242732	-0.0866779	-0.805557	-0.674128	0.50036	0.891016	-5.32596	RTL5
ENST00000536219	ENSG00000118600	0.0735787	-0.46745	0.674114	0.500369	0.891016	-5.39333	RXYLT1
ENST00000464560	ENSG00000181722	0.0833759	-1.91096	0.674069	0.500398	0.891029	-5.30018	ZBTB20
ENST00000309522	ENSG00000138796	-0.135198	0.0136251	-0.674068	0.500398	0.891029	-5.49611	HADH
ENST00000336126	ENSG00000180628	-0.216108	0.166301	-0.674047	0.500412	0.891029	-5.5576	PCGF5
ENST00000506052	ENSG00000167107	-0.0585342	-0.939874	-0.674037	0.500418	0.891029	-5.3037	ACSF2
ENST00000414419	ENSG00000092871	0.0541903	0.114905	0.674011	0.500435	0.89104	-5.43466	RFFL
ENST00000302277	ENSG00000170396	-0.0680011	-0.0210665	-0.673972	0.500459	0.891064	-5.41089	ZNF804A
ENST00000590833	ENSG00000167881	-0.0624352	-1.18497	-0.673946	0.500476	0.891073	-5.29275	SRP68
ENST00000415880	ENSG00000226928	0.0578332	0.178832	0.673932	0.500485	0.891073	-5.43782	RPS14P4
ENST00000511107	ENSG00000164182	-0.0710048	-2.19129	-0.673912	0.500498	0.891073	-5.3084	NDUFAF2
ENST00000449793	ENSG00000110628	-0.0691829	-3.10142	-0.67388	0.500518	0.891073	-5.38194	SLC22A18
ENST00000415828	ENSG00000101138	-0.150516	-0.140874	-0.673877	0.50052	0.891073	-5.39186	CSTF1
ENST00000584974	ENSG00000006740	-0.0579276	-2.40521	-0.673866	0.500527	0.891073	-5.32411	ARHGAP44
ENST00000242848	ENSG00000123200	0.00937869	6.39327	0.673756	0.500597	0.891084	-6.78447	ZC3H13
ENST00000457542	ENSG00000137802	-0.0826703	2.22824	-0.673752	0.500599	0.891084	-5.92054	MAPKBP1
ENST00000593223	ENSG00000141646	-0.0271621	1.09635	-0.67372	0.500619	0.891084	-5.63102	SMAD4
ENST00000431724	ENSG00000165121	0.0434282	2.24121	0.673719	0.50062	0.891084	-5.90539	AL353743.1
ENST00000418593	ENSG00000112303	0.103924	0.960701	0.67371	0.500626	0.891084	-5.66774	VNN2
ENST00000645732	ENSG00000285138	0.0738749	-2.49778	0.673706	0.500628	0.891084	-5.35057
ENST00000486138	ENSG00000171735	0.077954	-2.1803	0.673661	0.500657	0.891084	-5.30517	CAMTA1
ENST00000287598	ENSG00000156970	0.111336	-0.674267	0.673658	0.500659	0.891084	-5.36712	BUB1B
ENST00000529978	ENSG00000250305	0.0579169	0.257855	0.673622	0.500682	0.891084	-5.47138	TRMT9B
ENST00000540889	ENSG00000111450	0.076175	-1.76527	0.673604	0.500693	0.891084	-5.29619	STX2
ENST00000239891	ENSG00000120697	0.0206519	3.3676	0.673588	0.500703	0.891084	-6.14819	ALG5
ENST00000483117	ENSG00000068697	-0.0402704	1.63583	-0.673585	0.500705	0.891084	-5.75319	LAPTM4A
ENST00000394189	ENSG00000161405	0.0956819	-2.48748	0.673581	0.500708	0.891084	-5.33224	IKZF3
ENST00000510796	ENSG00000183718	0.06272	-0.174711	0.673569	0.500715	0.891084	-5.40547	TRIM52
ENST00000579872	ENSG00000133193	0.0756348	-1.67074	0.673557	0.500723	0.891084	-5.29532	FAM104A
ENST00000489512	ENSG00000106477	-0.0364218	1.00565	-0.673535	0.500737	0.891084	-5.61352	CEP41
ENST00000579364	ENSG00000008838	-0.0729862	-1.54891	-0.673534	0.500737	0.891084	-5.29442	MED24
ENST00000613501	ENSG00000160963	-0.0659083	-2.59586	-0.673519	0.500748	0.891084	-5.34157	COL26A1
ENST00000519342	ENSG00000034677	-0.0764034	-1.79666	-0.673511	0.500753	0.891084	-5.371	RNF19A
ENST00000523262	ENSG00000147408	-0.0847491	-1.57818	-0.673499	0.50076	0.891084	-5.29608	CSGALNACT1
ENST00000547536	ENSG00000139620	-0.0588177	-0.554689	-0.673497	0.500761	0.891084	-5.34554	KANSL2
ENST00000373218	ENSG00000148730	-0.012177	7.68242	-0.67349	0.500766	0.891084	-7.08447	EIF4EBP2
ENST00000520046	ENSG00000080823	0.0615689	-1.56158	0.673456	0.500788	0.891084	-5.28127	MOK
ENST00000643709	ENSG00000285257	0.0656857	-1.62949	0.673443	0.500796	0.891084	-5.28303	AL157893.1
ENST00000592808	ENSG00000095066	-0.0933502	-1.69907	-0.673417	0.500812	0.891084	-5.30377	HOOK2
ENST00000513745	ENSG00000108846	-0.0695119	-3.08573	-0.673396	0.500825	0.891084	-5.37912	ABCC3
ENST00000492550	ENSG00000143575	0.059577	0.214839	0.673392	0.500828	0.891084	-5.4707	HAX1
ENST00000560444	ENSG00000140451	-0.045626	-0.0500846	-0.673378	0.500837	0.891084	-5.40005	PIF1
ENST00000267853	ENSG00000263155	-0.130036	0.110547	-0.673373	0.50084	0.891084	-5.4659	MYZAP
ENST00000464139	ENSG00000126216	-0.0149771	4.57786	-0.673364	0.500846	0.891084	-6.38746	TUBGCP3
ENST00000529626	ENSG00000042429	0.0439702	1.49624	0.673322	0.500872	0.8911	-5.73092	MED17
ENST00000481195	ENSG00000113575	0.00963048	6.92941	0.673317	0.500876	0.8911	-6.90757	PPP2CA
ENST00000461855	ENSG00000197694	-0.0702504	-3.08125	-0.673275	0.500902	0.891129	-5.3795	SPTAN1
ENST00000552645	ENSG00000050426	0.139863	-0.416477	0.673223	0.500936	0.89117	-5.40109	LETMD1
ENST00000571584	ENSG00000166260	0.0409115	1.89789	0.673135	0.500992	0.891188	-5.83339	COX11
ENST00000616143	ENSG00000278545	0.0853348	-3.20164	0.673104	0.501011	0.891188	-5.3837	2021-03-08
ENST00000476533	ENSG00000120616	0.0337733	1.24597	0.673087	0.501022	0.891188	-5.67608	EPC1
ENST00000551907	ENSG00000257954	0.0589206	-1.83324	0.673085	0.501024	0.891188	-5.29461	AC125611.2
ENST00000492132	ENSG00000198843	0.064173	-3.26908	0.673081	0.501026	0.891188	-5.39241	SELENOT
ENST00000623083	ENSG00000279457	-0.0398838	2.64218	-0.673073	0.501031	0.891188	-5.98276	FO538757.1
ENST00000489858	ENSG00000115839	0.0970109	-1.51355	0.673068	0.501034	0.891188	-5.30036	RAB3GAP1
ENST00000230461	ENSG00000112697	-0.0111406	7.62925	-0.673058	0.501041	0.891188	-7.07612	TMEM30A
ENST00000532785	ENSG00000136153	0.0639341	-1.58127	0.673056	0.501042	0.891188	-5.29129	LMO7
ENST00000465402	ENSG00000126012	-0.0816551	-0.379595	-0.673028	0.50106	0.891188	-5.40627	KDM5C
ENST00000330992	ENSG00000158623	0.0764046	0.991465	0.673027	0.50106	0.891188	-5.62456	COPG2
ENST00000489998	ENSG00000163534	0.0420141	4.14127	0.673005	0.501074	0.891189	-6.32013	FCRL1
ENST00000644802	ENSG00000018610	-0.0464567	2.34489	-0.672992	0.501082	0.891189	-5.93427	CXorf56
ENST00000372368	ENSG00000126091	-0.0749093	-2.67492	-0.672942	0.501114	0.891228	-5.34601	ST3GAL3
ENST00000461461	ENSG00000076685	-0.0268552	3.4238	-0.672907	0.501136	0.89123	-6.15525	NT5C2
ENST00000485619	ENSG00000005483	0.0316558	1.21523	0.672907	0.501136	0.89123	-5.66615	KMT2E
ENST00000356244	ENSG00000100401	-0.0489854	4.05154	-0.672852	0.501171	0.891235	-6.30243	RANGAP1
ENST00000473014	ENSG00000066056	0.0387841	0.201303	0.672852	0.501172	0.891235	-5.44735	TIE1
ENST00000427431	ENSG00000151718	0.0972682	-2.77254	0.672845	0.501176	0.891235	-5.34983	WWC2
ENST00000642644	ENSG00000106692	0.0660428	-0.0293649	0.672833	0.501183	0.891235	-5.44438	FKTN
ENST00000556218	ENSG00000078304	0.088727	-2.26243	0.67282	0.501191	0.891235	-5.31109	PPP2R5C
ENST00000553383	ENSG00000150527	0.0780682	-1.06039	0.672694	0.501272	0.891271	-5.30379	MIA2
ENST00000497663	ENSG00000182095	-0.0446387	0.327488	-0.672684	0.501278	0.891271	-5.46711	TNRC18
ENST00000323347	ENSG00000108604	-0.122388	-0.385859	-0.672659	0.501294	0.891271	-5.41635	SMARCD2
ENST00000278865	ENSG00000149516	0.109446	0.573827	0.672647	0.501302	0.891271	-5.57635	MS4A3
ENST00000512558	ENSG00000039319	0.0249134	4.47982	0.672643	0.501305	0.891271	-6.37013	ZFYVE16
ENST00000325207	ENSG00000177963	0.114986	3.13409	0.672632	0.501311	0.891271	-6.14892	RIC8A
ENST00000650461	ENSG00000139687	0.140884	-0.773475	0.672628	0.501314	0.891271	-5.34055	RB1
ENST00000378209	ENSG00000169598	-0.140507	-0.446362	-0.672604	0.501329	0.891271	-5.43126	DFFB
ENST00000503285	ENSG00000111863	0.0679047	-1.62377	0.672597	0.501334	0.891271	-5.30306	ADTRP
ENST00000581806	ENSG00000108654	-0.0824135	-2.77603	-0.67258	0.501344	0.891271	-5.35534	DDX5
ENST00000413693	ENSG00000183091	0.0718192	-1.77631	0.672538	0.501371	0.891271	-5.28901	NEB
ENST00000441733	ENSG00000125826	-0.0689194	-3.08976	-0.672531	0.501375	0.891271	-5.38028	RBCK1
ENST00000498190	ENSG00000004799	-0.0657392	-1.1604	-0.672531	0.501376	0.891271	-5.29959	PDK4
ENST00000630067	ENSG00000275495	0.0552555	0.378019	0.67251	0.501389	0.891271	-5.49885	AC114936.1
ENST00000485021	ENSG00000116752	-0.0859962	-2.33158	-0.672494	0.501399	0.891271	-5.32665	BCAS2
ENST00000638581	ENSG00000115525	-0.0712896	-3.05457	-0.672492	0.501401	0.891271	-5.37514	ST3GAL5
ENST00000489345	ENSG00000088766	-0.0672831	-1.19301	-0.67249	0.501402	0.891271	-5.29435	CRLS1
ENST00000405646	ENSG00000182979	0.129312	-1.87063	0.672484	0.501406	0.891271	-5.29408	MTA1
ENST00000479301	ENSG00000111653	0.0823851	-2.89064	0.672465	0.501417	0.891271	-5.36179	ING4
ENST00000560289	ENSG00000128923	-0.0993221	-1.75198	-0.672461	0.50142	0.891271	-5.29652	MINDY2
ENST00000595912	ENSG00000095059	0.0796365	-2.66079	0.672415	0.501449	0.891291	-5.34724	DHPS
ENST00000373896	ENSG00000119403	0.164368	0.585244	0.67241	0.501453	0.891291	-5.66748	PHF19
ENST00000609574	ENSG00000111906	-0.0437819	0.0759152	-0.672388	0.501467	0.891298	-5.44245	HDDC2
ENST00000445369	ENSG00000213937	0.0698655	-1.65595	0.672352	0.501489	0.89132	-5.30244	CLDN9
ENST00000452427	ENSG00000235758	-0.135863	-1.52048	-0.672288	0.50153	0.891357	-5.32796	AGPAT1
ENST00000569746	ENSG00000169896	0.0579521	-0.824148	0.672286	0.501531	0.891357	-5.30999	ITGAM
ENST00000494839	ENSG00000154358	0.0756343	-1.22572	0.672256	0.50155	0.891373	-5.29483	OBSCN
ENST00000421097	ENSG00000068120	-0.103357	-2.35936	-0.672198	0.501587	0.89142	-5.32798	COASY
ENST00000262482	ENSG00000108523	-0.0507476	2.98268	-0.672126	0.501634	0.891467	-6.06566	RNF167
ENST00000296273	ENSG00000163918	0.083797	0.917243	0.672123	0.501635	0.891467	-5.62992	RFC4
ENST00000490218	ENSG00000108651	-0.0868975	-1.09008	-0.672097	0.501652	0.891479	-5.30139	UTP6
ENST00000438858	ENSG00000272578	-0.0718452	-1.06024	-0.672065	0.501672	0.891497	-5.29916	AP000347.1
ENST00000483107	ENSG00000183773	-0.0805229	-2.54855	-0.672048	0.501683	0.891497	-5.34145	AIFM3
ENST00000478049	ENSG00000109689	-0.050618	0.138303	-0.672015	0.501704	0.891516	-5.44846	STIM2
ENST00000368302	ENSG00000116586	0.0854135	-2.25157	0.671998	0.501715	0.891517	-5.31625	LAMTOR2
ENST00000632175	ENSG00000277424	-0.0979286	-2.48692	-0.671977	0.501728	0.891517	-5.33498	HMOX2
ENST00000521322	ENSG00000072786	-0.0670815	-0.955415	-0.671964	0.501736	0.891517	-5.30311	STK10
ENST00000514435	ENSG00000198589	0.096064	0.757013	0.671945	0.501749	0.891519	-5.60568	LRBA
ENST00000537305	ENSG00000135090	0.0195287	4.46669	0.671915	0.501768	0.891519	-6.36823	TAOK3
ENST00000483365	ENSG00000147133	0.0569254	0.388681	0.671908	0.501772	0.891519	-5.48482	TAF1
ENST00000471894	ENSG00000134644	-0.0681672	-1.27266	-0.671877	0.501792	0.891519	-5.28398	PUM1
ENST00000420930	ENSG00000227333	0.0870551	-3.09561	0.671875	0.501793	0.891519	-5.37907	EHMT2
ENST00000428760	ENSG00000115966	-0.145717	-0.0505818	-0.671838	0.501817	0.891519	-5.47319	ATF2
ENST00000424629	ENSG00000171469	0.136948	2.2806	0.671834	0.501819	0.891519	-5.92242	ZNF561
ENST00000409419	ENSG00000105223	0.0834646	-2.96469	0.671832	0.50182	0.891519	-5.37071	PLD3
ENST00000307731	ENSG00000168438	-0.052669	5.72896	-0.671768	0.501861	0.891561	-6.64228	CDC40
ENST00000371146	ENSG00000162607	-0.144372	2.65177	-0.671746	0.501875	0.891561	-6.02722	USP1
ENST00000372330	ENSG00000100985	-0.0340385	5.33879	-0.671745	0.501876	0.891561	-6.55947	MMP9
ENST00000382938	ENSG00000034053	0.095347	-2.49924	0.671698	0.501906	0.891564	-5.35086	APBA2
ENST00000613255	ENSG00000275584	-0.0900674	-2.65826	-0.671607	0.501964	0.891564	-5.35123	LILRA6
ENST00000319974	ENSG00000178074	0.0137469	3.79489	0.671577	0.501982	0.891564	-6.24031	C2orf69
ENST00000509227	ENSG00000164329	0.021526	2.43711	0.671573	0.501985	0.891564	-5.93933	TENT2
ENST00000534255	ENSG00000235173	-0.114858	-1.79948	-0.671549	0.502	0.891564	-5.29614	HGH1
ENST00000590294	ENSG00000184640	0.0796029	-2.85839	0.671537	0.502008	0.891564	-5.36311	2021-09-09
ENST00000493965	ENSG00000106714	0.072936	-1.46768	0.671534	0.50201	0.891564	-5.30907	CNTNAP3
ENST00000531368	ENSG00000108312	-0.0646896	-0.324839	-0.671515	0.502022	0.891564	-5.36939	UBTF
ENST00000402544	ENSG00000171988	0.0949309	2.36144	0.671508	0.502026	0.891564	-5.95715	JMJD1C
ENST00000527851	ENSG00000149809	0.0784646	-1.90438	0.671507	0.502027	0.891564	-5.29493	TM7SF2
ENST00000391859	ENSG00000104894	0.063164	-0.0414425	0.671492	0.502037	0.891564	-5.43279	CD37
ENST00000466477	ENSG00000172954	0.0742993	-2.87623	0.671482	0.502043	0.891564	-5.36269	LCLAT1
ENST00000312756	ENSG00000168827	-0.0234867	1.38658	-0.671465	0.502054	0.891564	-5.70212	GFM1
ENST00000326044	ENSG00000171469	-0.0642818	2.4614	-0.671463	0.502055	0.891564	-5.95677	ZNF561
ENST00000593900	ENSG00000104872	-0.103205	-0.8861	-0.671446	0.502066	0.891564	-5.32316	PIH1D1
ENST00000502399	ENSG00000072518	-0.124821	-2.39526	-0.671438	0.502071	0.891564	-5.32365	MARK2
ENST00000518188	ENSG00000133731	0.0739222	-2.90248	0.671431	0.502075	0.891564	-5.3645	IMPA1
ENST00000644456	ENSG00000115355	-0.0277402	1.85827	-0.671421	0.502082	0.891564	-5.80447	CCDC88A
ENST00000590020	ENSG00000049759	-0.0762862	-2.41271	-0.671399	0.502096	0.891564	-5.32816	NEDD4L
ENST00000453046	ENSG00000161011	0.0569301	-2.46349	0.671392	0.5021	0.891564	-5.35456	SQSTM1
ENST00000555970	ENSG00000165525	-0.0656817	3.58696	-0.671388	0.502103	0.891564	-6.24521	NEMF
ENST00000579880	ENSG00000166579	0.0771749	-2.84813	0.671369	0.502115	0.891564	-5.35837	NDEL1
ENST00000524975	ENSG00000116337	0.0298507	1.90084	0.671366	0.502117	0.891564	-5.81565	AMPD2
ENST00000621798	ENSG00000272419	0.0185349	2.88319	0.671304	0.502156	0.89158	-6.04402	LINC01145
ENST00000530729	ENSG00000116871	-0.0805607	-0.83289	-0.6713	0.502159	0.89158	-5.325	MAP7D1
ENST00000420554	ENSG00000100938	0.150518	-0.73313	0.671296	0.502161	0.89158	-5.36104	GMPR2
ENST00000495236	ENSG00000147459	0.0380734	0.999161	0.671286	0.502168	0.89158	-5.61605	DOCK5
ENST00000483427	ENSG00000134255	0.0508557	-0.27774	0.671182	0.502234	0.891663	-5.38505	CEPT1
ENST00000372880	ENSG00000010671	-0.0961879	-1.10005	-0.671179	0.502236	0.891663	-5.29845	BTK
ENST00000550219	ENSG00000095319	-0.0667796	-1.56186	-0.671115	0.502277	0.891713	-5.28585	NUP188
ENST00000629036	ENSG00000183258	-0.0905943	-1.92967	-0.671103	0.502284	0.891713	-5.37113	DDX41
ENST00000601375	ENSG00000249646	0.0315592	0.810371	0.671074	0.502303	0.891717	-5.57375	OR7E94P
ENST00000614382	ENSG00000106003	0.117969	2.28556	0.671067	0.502307	0.891717	-6.13913	LFNG
ENST00000456663	ENSG00000227937	-0.0573282	-2.23441	-0.670939	0.502389	0.891837	-5.31978	MTND2P30
ENST00000439616	ENSG00000105953	-0.113299	-1.03732	-0.670921	0.5024	0.891837	-5.30836	OGDH
ENST00000608055	ENSG00000151702	0.027302	2.86203	0.670893	0.502418	0.891837	-6.03621	FLI1
ENST00000560779	ENSG00000137824	0.0798888	-1.59548	0.670865	0.502436	0.891837	-5.28799	RMDN3
ENST00000482399	ENSG00000223501	0.149561	-0.685708	0.670857	0.502441	0.891837	-5.33632	VPS52
ENST00000452966	ENSG00000206476	0.0920751	-2.39613	0.670824	0.502462	0.891837	-5.33043	VARS2
ENST00000558482	ENSG00000035664	-0.0816482	0.305778	-0.670823	0.502463	0.891837	-5.49009	DAPK2
ENST00000521417	ENSG00000147533	-0.107779	0.643654	-0.670803	0.502476	0.891837	-5.54639	GOLGA7
ENST00000571971	ENSG00000072849	-0.0707839	-2.89586	-0.670796	0.50248	0.891837	-5.36591	DERL2
ENST00000403105	ENSG00000219085	-0.0213879	2.93414	-0.670796	0.50248	0.891837	-6.0521	NPM1P37
ENST00000530219	ENSG00000175390	-0.018699	2.39608	-0.670701	0.502541	0.891858	-5.9351	EIF3F
ENST00000572433	ENSG00000083457	0.045036	0.541236	0.670698	0.502542	0.891858	-5.54082	ITGAE
ENST00000379562	ENSG00000151657	0.00937764	5.06498	0.670688	0.502548	0.891858	-6.49312	KIN
ENST00000428206	ENSG00000130305	0.064768	0.630872	0.670679	0.502554	0.891858	-5.55135	NSUN5
ENST00000509573	ENSG00000184584	0.107375	-0.730646	0.670678	0.502555	0.891858	-5.34742	TMEM173
ENST00000447199	ENSG00000230397	0.0389018	0.715646	0.670651	0.502572	0.891858	-5.5581	SPTLC1P1
ENST00000521305	ENSG00000161013	0.0801037	-0.751076	0.670634	0.502583	0.891858	-5.32127	MGAT4B
ENST00000537701	ENSG00000111639	0.0735501	-2.78846	0.670607	0.5026	0.891858	-5.3504	MRPL51
ENST00000446712	ENSG00000187116	0.0971849	-2.62804	0.670589	0.502612	0.891858	-5.34793	LILRA5
ENST00000589866	ENSG00000101654	0.0869053	1.42666	0.670576	0.50262	0.891858	-5.75659	RNMT
ENST00000525082	ENSG00000110367	0.0186693	2.5403	0.670561	0.50263	0.891858	-5.96605	DDX6
ENST00000644319	ENSG00000165699	0.0925477	0.179812	0.67056	0.502631	0.891858	-5.48884	TSC1
ENST00000472155	ENSG00000158062	-0.138557	1.31785	-0.670553	0.502635	0.891858	-5.72572	UBXN11
ENST00000566364	ENSG00000168434	-0.0673398	-2.31281	-0.670548	0.502638	0.891858	-5.31879	COG7
ENST00000496888	ENSG00000127948	0.0683988	-2.77691	0.670519	0.502656	0.891872	-5.35659	POR
ENST00000540744	ENSG00000213020	-0.164238	-0.10442	-0.670491	0.502674	0.891872	-5.42317	ZNF611
ENST00000635083	ENSG00000100393	0.0631714	-0.899419	0.670487	0.502677	0.891872	-5.31702	EP300
ENST00000560937	ENSG00000140545	0.0741784	-2.22143	0.670458	0.502695	0.891886	-5.3102	MFGE8
ENST00000466618	ENSG00000162804	0.0748436	-2.61332	0.670373	0.502749	0.891958	-5.34107	SNED1
ENST00000434397	ENSG00000186787	-0.0860358	-2.7477	-0.670339	0.502771	0.891958	-5.35634	SPIN2B
ENST00000541941	ENSG00000118961	-0.132562	0.575382	-0.67033	0.502777	0.891958	-5.55925	LDAH
ENST00000627264	ENSG00000122507	-0.0944917	-1.68321	-0.670329	0.502778	0.891958	-5.29365	BBS9
ENST00000591133	ENSG00000118046	-0.0828205	-1.01827	-0.670287	0.502804	0.89196	-5.35104	STK11
ENST00000405666	ENSG00000173153	-0.0981524	0.717314	-0.67028	0.502809	0.89196	-5.73876	ESRRA
ENST00000485034	ENSG00000157353	0.0365922	1.06877	0.670276	0.502811	0.89196	-5.63077	FUK
ENST00000650505	ENSG00000196689	0.102932	-1.82386	0.670262	0.50282	0.89196	-5.29291	TRPV1
ENST00000460505	ENSG00000178149	-0.0878972	-2.71069	-0.670238	0.502835	0.891968	-5.35667	DALRD3
ENST00000307564	ENSG00000106948	0.0218691	5.91597	0.670217	0.502849	0.891973	-6.6832	AKNA
ENST00000534574	ENSG00000110324	0.0802333	-3.10884	0.670162	0.502884	0.892003	-5.37917	IL10RA
ENST00000614114	ENSG00000220804	-0.0497978	0.331327	-0.670158	0.502886	0.892003	-5.47315	LINC01881
ENST00000470012	ENSG00000144034	0.0352437	0.780417	0.67001	0.502981	0.892129	-5.5768	TPRKB
ENST00000520053	ENSG00000104375	-0.0630206	-2.29918	-0.670002	0.502986	0.892129	-5.32442	STK3
ENST00000512243	ENSG00000159210	0.037779	1.35221	0.669997	0.502989	0.892129	-5.6983	SNF8
ENST00000497465	ENSG00000128886	0.0694514	-2.57854	0.669961	0.503012	0.892152	-5.33717	ELL3
ENST00000456533	ENSG00000164654	0.101417	0.321835	0.669941	0.503025	0.892153	-5.48321	MIOS
ENST00000268459	ENSG00000140807	0.027396	1.85953	0.669927	0.503034	0.892153	-5.82023	NKD1
ENST00000493372	ENSG00000164715	0.0337412	1.80627	0.669827	0.503098	0.892179	-5.7986	LMTK2
ENST00000490543	ENSG00000133226	-0.0834557	-2.20912	-0.669822	0.503101	0.892179	-5.31273	SRRM1
ENST00000532064	ENSG00000166266	0.109847	-0.432945	0.66982	0.503102	0.892179	-5.3836	CUL5
ENST00000479013	ENSG00000128928	0.0137704	3.93057	0.669815	0.503105	0.892179	-6.26778	IVD
ENST00000559079	ENSG00000169758	0.0451429	-0.330008	0.66981	0.503108	0.892179	-5.36437	TMEM266
ENST00000405575	ENSG00000182473	-0.132632	-1.59332	-0.669793	0.503119	0.892179	-5.351	EXOC7
ENST00000533836	ENSG00000134717	0.064733	-1.1247	0.66979	0.503121	0.892179	-5.30247	BTF3L4
ENST00000237264	ENSG00000028839	-0.013978	3.77129	-0.669749	0.503147	0.892187	-6.22952	TBPL1
ENST00000409970	ENSG00000105928	0.0749869	-2.64111	0.669737	0.503155	0.892187	-5.34259	GSDME
ENST00000588087	ENSG00000141524	0.131857	-1.2983	0.669711	0.503171	0.892187	-5.32394	TMC6
ENST00000616085	ENSG00000198453	-0.106767	-1.93229	-0.669703	0.503176	0.892187	-5.30152	ZNF568
ENST00000542358	ENSG00000198040	0.0256782	2.00649	0.669664	0.503201	0.892187	-5.85393	ZNF84
ENST00000514525	ENSG00000109452	-0.12856	-0.683155	-0.669664	0.503201	0.892187	-5.42597	INPP4B
ENST00000496533	ENSG00000165209	0.0542609	-0.154016	0.669662	0.503203	0.892187	-5.42291	STRBP
ENST00000446829	ENSG00000112592	-0.0792253	-2.49169	-0.669651	0.503209	0.892187	-5.33461	TBP
ENST00000531164	ENSG00000149292	0.0740881	-2.75452	0.669621	0.503229	0.892203	-5.35302	TTC12
ENST00000371328	ENSG00000124103	-0.0647877	-0.47273	-0.669581	0.503254	0.892229	-5.35469	FAM209A
ENST00000380574	ENSG00000110628	-0.0980509	-1.62554	-0.669529	0.503287	0.892269	-5.31212	SLC22A18
ENST00000346166	ENSG00000127870	-0.0284997	5.62551	-0.669511	0.503298	0.892269	-6.6216	RNF6
ENST00000367070	ENSG00000123838	0.0990186	0.982078	0.669497	0.503308	0.892269	-5.65652	C4BPA
ENST00000492983	ENSG00000133657	0.0585805	-1.11065	0.669462	0.50333	0.89229	-5.30364	ATP13A3
ENST00000451454	ENSG00000107959	0.0715957	-1.00995	0.669426	0.503353	0.892299	-5.29867	PITRM1
ENST00000497328	ENSG00000187905	0.041882	-0.0341374	0.669408	0.503364	0.892299	-5.40925	LRRC74B
ENST00000615284	ENSG00000142765	-0.082429	-2.82722	-0.669363	0.503393	0.892299	-5.36215	SYTL1
ENST00000469037	ENSG00000189180	-0.0175536	3.23658	-0.669335	0.503411	0.892299	-6.11597	ZNF33A
ENST00000258398	ENSG00000135912	-0.163284	0.3872	-0.669334	0.503411	0.892299	-5.494	TTLL4
ENST00000494720	ENSG00000127837	-0.0780432	-2.29179	-0.669331	0.503413	0.892299	-5.32888	AAMP
ENST00000478033	ENSG00000158710	-0.0219356	3.22879	-0.669322	0.503419	0.892299	-6.11153	TAGLN2
ENST00000560157	ENSG00000104177	-0.0649202	-0.942324	-0.669312	0.503425	0.892299	-5.3201	MYEF2
ENST00000474584	ENSG00000156313	0.126898	-1.11066	0.669307	0.503429	0.892299	-5.32514	RPGR
ENST00000434573	ENSG00000110066	-0.0713167	-1.86691	-0.66927	0.503453	0.892315	-5.32632	KMT5B
ENST00000401392	ENSG00000121988	-0.113864	-0.672315	-0.669249	0.503465	0.892315	-5.32912	ZRANB3
ENST00000313698	ENSG00000111271	0.149536	0.294851	0.669243	0.50347	0.892315	-5.48846	ACAD10
ENST00000648042	ENSG00000119139	-0.109516	-2.42694	-0.669155	0.503526	0.892396	-5.3323	TJP2
ENST00000638140	ENSG00000096093	0.0856016	-1.89698	0.669123	0.503546	0.892405	-5.30012	EFHC1
ENST00000298229	ENSG00000165458	0.0294104	5.3729	0.669114	0.503552	0.892405	-6.55771	INPPL1
ENST00000479747	ENSG00000136840	0.0694113	-1.4069	0.669056	0.503589	0.892452	-5.28747	ST6GALNAC4
ENST00000399075	ENSG00000164096	0.0133566	6.52947	0.669031	0.503605	0.892462	-6.81509	C4orf3
ENST00000469238	ENSG00000004455	-0.0495998	0.311423	-0.668971	0.503643	0.892469	-5.47781	AK2
ENST00000439112	ENSG00000224379	-0.0724443	-3.19928	-0.668933	0.503668	0.892469	-5.38949	TCF19
ENST00000442255	ENSG00000154814	0.066474	0.704312	0.668932	0.503668	0.892469	-5.59354	OXNAD1
ENST00000483768	ENSG00000171469	-0.0322793	1.28581	-0.668924	0.503673	0.892469	-5.68326	ZNF561
ENST00000504726	ENSG00000204628	0.0726902	-2.63857	0.668914	0.503679	0.892469	-5.35956	RACK1
ENST00000481771	ENSG00000173171	-0.0157649	5.02796	-0.668908	0.503683	0.892469	-6.4861	MTX1
ENST00000533154	ENSG00000182919	0.0874415	-1.21424	0.668897	0.50369	0.892469	-5.29137	C11orf54
ENST00000650574	ENSG00000181409	-0.0705579	-3.13062	-0.668886	0.503697	0.892469	-5.38529	AATK
ENST00000437036	ENSG00000182628	0.0713434	-2.72725	0.668877	0.503703	0.892469	-5.3531	SKA2
ENST00000427758	ENSG00000107551	-0.097676	-0.60826	-0.668843	0.503725	0.892487	-5.357	RASSF4
ENST00000519120	ENSG00000147586	0.0790655	-1.99302	0.668819	0.50374	0.892487	-5.31464	MRPS28
ENST00000265854	ENSG00000002822	0.082851	0.306232	0.668791	0.503758	0.892487	-5.47773	MAD1L1
ENST00000460798	ENSG00000183214	0.0566432	1.52372	0.66878	0.503765	0.892487	-5.73725	MICA
ENST00000566897	ENSG00000285043	-0.140756	-0.824772	-0.66878	0.503765	0.892487	-5.43149	AC093512.2
ENST00000494001	ENSG00000068831	0.0661512	-0.0949718	0.668713	0.503807	0.892522	-5.40841	RASGRP2
ENST00000493010	ENSG00000114861	-0.0713395	-2.88275	-0.668697	0.503818	0.892522	-5.36355	FOXP1
ENST00000509217	ENSG00000113119	0.0578686	-1.07447	0.668691	0.503822	0.892522	-5.31317	TMCO6
ENST00000373954	ENSG00000009780	0.0215493	3.26956	0.668667	0.503837	0.892522	-6.13328	FAM76A
ENST00000494686	ENSG00000104892	0.0698917	-1.03993	0.668663	0.50384	0.892522	-5.31649	KLC3
ENST00000615922	ENSG00000163378	-0.11228	-0.984879	-0.668638	0.503855	0.892522	-5.34798	EOGT
ENST00000519470	ENSG00000104738	0.0775749	-2.67482	0.668634	0.503858	0.892522	-5.34667	MCM4
ENST00000553268	ENSG00000100577	0.0611194	-2.43252	0.668603	0.503878	0.892523	-5.32602	GSTZ1
ENST00000370320	ENSG00000166136	-0.0785537	-1.4513	-0.668572	0.503897	0.892523	-5.29816	NDUFB8
ENST00000469635	ENSG00000032219	0.0249328	1.91036	0.668572	0.503898	0.892523	-5.82955	ARID4A
ENST00000538057	ENSG00000159335	-0.073808	-2.64351	-0.668563	0.503903	0.892523	-5.34668	PTMS
ENST00000259997	ENSG00000137449	0.161196	0.385342	0.668548	0.503913	0.892523	-5.56436	CPEB2
ENST00000535789	ENSG00000184743	-0.0625883	-1.33694	-0.668535	0.503921	0.892523	-5.30411	ATL3
ENST00000486227	ENSG00000094631	0.0826403	0.458148	0.668486	0.503952	0.892525	-5.5388	HDAC6
ENST00000469004	ENSG00000083223	0.0167866	3.75301	0.668475	0.503959	0.892525	-6.22154	TUT7
ENST00000560958	ENSG00000259315	0.0372867	0.533379	0.668451	0.503975	0.892525	-5.51845	ACTG1P17
ENST00000644971	ENSG00000168477	0.0589545	-2.7335	0.668442	0.50398	0.892525	-5.35534	TNXB
ENST00000261407	ENSG00000111684	-0.0150723	4.42251	-0.668424	0.503992	0.892525	-6.35982	LPCAT3
ENST00000496977	ENSG00000103496	-0.087046	-2.68374	-0.668421	0.503994	0.892525	-5.35548	STX4
ENST00000370873	ENSG00000101182	0.0139151	5.77233	0.668418	0.503996	0.892525	-6.6465	PSMA7
ENST00000299663	ENSG00000166523	-0.0210533	5.6733	-0.668328	0.504053	0.892568	-6.62283	CLEC4E
ENST00000495555	ENSG00000100360	0.0678945	-0.921235	0.66831	0.504065	0.892568	-5.31089	IFT27
ENST00000375730	ENSG00000101346	0.0316078	0.905677	0.668307	0.504066	0.892568	-5.60586	POFUT1
ENST00000580885	ENSG00000008838	0.0826881	-2.89483	0.668305	0.504068	0.892568	-5.36516	MED24
ENST00000484030	ENSG00000119950	0.108917	-1.52979	0.668298	0.504072	0.892568	-5.30428	MXI1
ENST00000513986	ENSG00000168916	0.0823579	-1.10914	0.668239	0.50411	0.892616	-5.32091	ZNF608
ENST00000411463	ENSG00000104679	-0.101676	-2.69412	-0.668204	0.504132	0.892638	-5.35445	R3HCC1
ENST00000578899	ENSG00000272419	0.0214954	3.87191	0.668148	0.504168	0.892682	-6.25295	LINC01145
ENST00000536137	ENSG00000010219	-0.0477024	-0.0721641	-0.668108	0.504194	0.892699	-5.41698	DYRK4
ENST00000576229	ENSG00000108523	0.138536	-1.16086	0.668101	0.504198	0.892699	-5.32653	RNF167
ENST00000523102	ENSG00000111671	-0.127594	-1.25855	-0.668022	0.504249	0.892765	-5.31767	SPSB2
ENST00000553573	ENSG00000198604	0.0622724	-2.05802	0.667998	0.504264	0.892765	-5.30853	BAZ1A
ENST00000373622	ENSG00000118705	0.106088	-1.63746	0.667975	0.504278	0.892765	-5.29789	RPN2
ENST00000356971	ENSG00000112144	0.111907	2.38546	0.667963	0.504286	0.892765	-5.94671	ICK
ENST00000632449	ENSG00000273686	0.191609	-2.09078	0.66795	0.504294	0.892765	-5.33736	B2M
ENST00000611999	ENSG00000281887	0.0982291	3.64595	0.667933	0.504305	0.892765	-6.29907
ENST00000472288	ENSG00000232616	0.0876304	-0.414958	0.667928	0.504309	0.892765	-5.38321	SKIV2L
ENST00000472765	ENSG00000163468	-0.1017	-2.25283	-0.667881	0.504339	0.892778	-5.32401	CCT3
ENST00000584188	ENSG00000087095	-0.0732112	-1.78547	-0.667862	0.50435	0.892778	-5.29797	NLK
ENST00000475005	ENSG00000099219	-0.0870949	-1.26639	-0.667857	0.504353	0.892778	-5.30682	ERMP1
ENST00000465011	ENSG00000182504	0.0827031	-0.820055	0.667849	0.504359	0.892778	-5.33077	CEP97
ENST00000465287	ENSG00000100105	0.0723709	0.386618	0.667821	0.504376	0.892778	-5.51262	PATZ1
ENST00000482433	ENSG00000104885	0.0657257	-1.0065	0.667817	0.504379	0.892778	-5.29897	DOT1L
ENST00000600125	ENSG00000083814	0.0358433	3.19046	0.667786	0.504399	0.892796	-6.11666	ZNF671
ENST00000370109	ENSG00000117543	0.131109	-1.08993	0.667742	0.504427	0.892814	-5.321	DPH5
ENST00000429735	ENSG00000224552	-0.190869	-0.17375	-0.667737	0.50443	0.892814	-5.43172	ABHD16A
ENST00000449651	ENSG00000163297	-0.0585973	2.94531	-0.667689	0.504461	0.892829	-6.09046	ANTXR2
ENST00000443807	ENSG00000154451	-0.0284576	7.70814	-0.667669	0.504474	0.892829	-7.10018	GBP5
ENST00000572694	ENSG00000074370	0.057314	1.67801	0.667665	0.504476	0.892829	-5.78906	ATP2A3
ENST00000344995	ENSG00000086730	0.0524076	3.12532	0.667658	0.504481	0.892829	-6.12469	LAT2
ENST00000518472	ENSG00000134013	-0.0614471	-1.40801	-0.667623	0.504503	0.892846	-5.28355	LOXL2
ENST00000526234	ENSG00000141971	-0.0597412	-0.844968	-0.66761	0.504511	0.892846	-5.31225	MVB12A
ENST00000617043	ENSG00000105963	-0.0667827	-3.1817	-0.667571	0.504536	0.892861	-5.38792	ADAP1
ENST00000475942	ENSG00000137210	0.0462553	0.56623	0.667564	0.504541	0.892861	-5.52923	TMEM14B
ENST00000406606	ENSG00000160293	0.0499123	3.16017	0.667546	0.504552	0.892863	-6.11231	VAV2
ENST00000508206	ENSG00000175449	-0.0574222	-2.37991	-0.667529	0.504563	0.892863	-5.32696	RFESD
ENST00000485887	ENSG00000138031	0.0592259	-0.476909	0.667484	0.504592	0.892896	-5.35267	ADCY3
ENST00000372692	ENSG00000119335	-0.0220004	4.90447	-0.667456	0.50461	0.89291	-6.46882	SET
ENST00000414693	ENSG00000224183	-0.0888887	-0.852105	-0.667411	0.504638	0.892925	-5.31226	SDHDP6
ENST00000392319	ENSG00000198040	0.160952	1.06	0.667409	0.50464	0.892925	-5.78003	ZNF84
ENST00000428621	ENSG00000162994	0.0644893	-0.58673	0.667228	0.504755	0.893104	-5.34324	CLHC1
ENST00000624425	ENSG00000279966	-0.0585566	-1.96874	-0.667218	0.504761	0.893104	-5.3045	AC008626.2
ENST00000607094	ENSG00000111817	-0.0238706	2.36572	-0.667198	0.504774	0.893108	-5.93348	DSE
ENST00000568266	ENSG00000168488	0.0748407	0.55689	0.667168	0.504794	0.893113	-5.55152	ATXN2L
ENST00000392493	ENSG00000213137	0.055998	-0.120201	0.667153	0.504803	0.893113	-5.39642	ARF1P2
ENST00000573989	ENSG00000170043	-0.0654646	-2.43331	-0.667142	0.50481	0.893113	-5.32972	TRAPPC1
ENST00000590847	ENSG00000168259	-0.0273352	1.34277	-0.667129	0.504819	0.893113	-5.69227	DNAJC7
ENST00000405894	ENSG00000170264	0.0884851	-2.75941	0.667071	0.504856	0.893144	-5.35233	FAM161A
ENST00000320857	ENSG00000180879	0.0650811	-2.67014	0.667065	0.504859	0.893144	-5.35113	SSR4
ENST00000377818	ENSG00000204899	0.0227411	2.47817	0.667051	0.504868	0.893144	-5.96476	MZT1
ENST00000584130	ENSG00000101782	0.0723299	0.126	0.666997	0.504903	0.893153	-5.47354	RIOK3
ENST00000550144	ENSG00000175215	0.0455526	1.5417	0.666981	0.504913	0.893153	-5.73698	CTDSP2
ENST00000465417	ENSG00000043514	-0.0848258	-2.05942	-0.666977	0.504915	0.893153	-5.30764	TRIT1
ENST00000354811	ENSG00000174748	0.121947	-0.0435393	0.666968	0.504921	0.893153	-5.50075	RPL15
ENST00000355697	ENSG00000183605	-0.0565891	1.85038	-0.666962	0.504925	0.893153	-5.82217	SFXN4
ENST00000406948	ENSG00000176715	-0.116826	0.629816	-0.666931	0.504945	0.89316	-5.67399	ACSF3
ENST00000395116	ENSG00000181619	0.0281662	1.7273	0.666923	0.50495	0.89316	-5.79181	GPR135
ENST00000570386	ENSG00000262860	0.167733	-1.31383	0.666881	0.504977	0.893176	-5.34214	LSM14A
ENST00000225777	ENSG00000108639	-0.142978	-0.369602	-0.666876	0.50498	0.893176	-5.66936	SYNGR2
ENST00000428042	ENSG00000179397	-0.076035	-2.54499	-0.666766	0.50505	0.893257	-5.33748	CATSPERE
ENST00000452355	ENSG00000161547	-0.0893149	-2.69125	-0.666758	0.505055	0.893257	-5.35998	SRSF2
ENST00000636788	ENSG00000283683	-0.0471919	-0.114178	-0.666746	0.505063	0.893257	-5.40177	MYOCOS
ENST00000634150	ENSG00000278229	-0.0336745	1.85057	-0.666739	0.505068	0.893257	-5.82062	RPS17
ENST00000482187	ENSG00000243492	-0.0435304	2.68138	-0.666718	0.505081	0.893262	-5.99259	HLA-L
ENST00000548627	ENSG00000111300	0.0558234	-0.835687	0.666696	0.505095	0.893268	-5.32541	NAA25
ENST00000561438	ENSG00000138594	0.115188	-1.1338	0.666657	0.505119	0.893292	-5.32928	TMOD3
ENST00000559076	ENSG00000140199	0.0297534	1.90263	0.666627	0.505139	0.893292	-5.82223	SLC12A6
ENST00000589422	ENSG00000103199	-0.0677098	-2.93738	-0.666626	0.50514	0.893292	-5.3694	ZNF500
ENST00000564906	ENSG00000170100	-0.0694228	-2.71582	-0.666563	0.50518	0.893345	-5.35109	ZNF778
ENST00000648897	ENSG00000028116	-0.080255	-0.668075	-0.666536	0.505197	0.893357	-5.35044	VRK2
ENST00000485566	ENSG00000119950	-0.0856773	-0.194569	-0.666508	0.505215	0.89337	-5.39444	MXI1
ENST00000532093	ENSG00000131931	-0.0549591	-0.797154	-0.666404	0.505281	0.893458	-5.32467	THAP1
ENST00000241436	ENSG00000122008	0.0179647	4.65815	0.666397	0.505286	0.893458	-6.41885	POLK
ENST00000361309	ENSG00000196776	0.0130571	6.37572	0.666375	0.5053	0.893464	-6.78649	CD47
ENST00000584583	ENSG00000125691	-0.0984879	-1.22027	-0.666345	0.505319	0.893474	-5.31474	RPL23
ENST00000228027	ENSG00000062282	-0.0192679	6.98158	-0.666334	0.505326	0.893474	-6.91632	DGAT2
ENST00000558745	ENSG00000140391	-0.071285	-3.23071	-0.666307	0.505344	0.893486	-5.39393	TSPAN3
ENST00000483972	ENSG00000227507	0.0739496	1.93912	0.666275	0.505364	0.893503	-5.88393	LTB
ENST00000536731	ENSG00000143226	-0.11411	-1.69596	-0.666259	0.505374	0.893503	-5.43573	FCGR2A
ENST00000541082	ENSG00000125898	0.104185	-2.16839	0.666238	0.505387	0.893508	-5.35612	FAM110A
ENST00000519136	ENSG00000156170	0.0776452	-2.6642	0.66619	0.505418	0.893544	-5.346	NDUFAF6
ENST00000513356	ENSG00000164346	0.0865728	2.24399	0.666159	0.505438	0.893552	-5.9322	NSA2
ENST00000443314	ENSG00000115365	0.0975368	2.40181	0.666145	0.505447	0.893552	-5.96034	LANCL1
ENST00000412237	ENSG00000083099	0.0602723	-2.32466	0.666089	0.505483	0.893552	-5.32061	LYRM2
ENST00000270460	ENSG00000063245	0.0193365	3.89679	0.666082	0.505487	0.893552	-6.26232	EPN1
ENST00000567056	ENSG00000103175	-0.0294464	0.821983	-0.666079	0.505489	0.893552	-5.57694	WFDC1
ENST00000380176	ENSG00000163110	0.0473527	1.57178	0.666049	0.505508	0.893552	-5.74398	PDLIM5
ENST00000463685	ENSG00000161204	-0.0680951	-2.52649	-0.666042	0.505513	0.893552	-5.33951	ABCF3
ENST00000444619	ENSG00000197548	0.0894826	-1.42763	0.666006	0.505535	0.893552	-5.29641	ATG7
ENST00000491109	ENSG00000125520	0.0674558	-2.7092	0.665992	0.505545	0.893552	-5.35498	SLC2A4RG
ENST00000409853	ENSG00000137478	0.0618294	1.86816	0.665986	0.505549	0.893552	-5.84241	FCHSD2
ENST00000464802	ENSG00000230562	-0.0447093	0.66604	-0.66595	0.505572	0.893552	-5.55632	FAM133DP
ENST00000442508	ENSG00000168283	-0.0823858	-2.37563	-0.66595	0.505572	0.893552	-5.33301	BMI1
ENST00000368892	ENSG00000163159	-0.0714622	3.33609	-0.665949	0.505572	0.893552	-6.14669	VPS72
ENST00000591924	ENSG00000141429	0.0881828	-1.56108	0.665947	0.505574	0.893552	-5.31032	GALNT1
ENST00000533129	ENSG00000014216	-0.066233	-3.327	-0.665938	0.505579	0.893552	-5.40104	CAPN1
ENST00000587097	ENSG00000087152	0.105415	1.28979	0.665877	0.505618	0.893586	-5.69968	ATXN7L3
ENST00000618923	ENSG00000151694	-0.108715	-0.468072	-0.665874	0.50562	0.893586	-5.37115	ADAM17
ENST00000379095	ENSG00000182768	-0.0136726	4.05715	-0.665797	0.505669	0.893635	-6.29526	NGRN
ENST00000461672	ENSG00000093167	0.0716925	-1.70829	0.665782	0.505679	0.893635	-5.30433	LRRFIP2
ENST00000490610	ENSG00000151893	-0.0335493	1.20063	-0.665779	0.505681	0.893635	-5.6561	CACUL1
ENST00000619717	ENSG00000276053	-0.0265959	3.3834	-0.665766	0.505689	0.893635	-6.14443	LAIR1
ENST00000527743	ENSG00000180773	-0.0365542	0.650296	-0.665696	0.505734	0.893639	-5.5536	SLC36A4
ENST00000578150	ENSG00000168234	0.083788	-1.20357	0.665659	0.505757	0.893639	-5.31724	TTC39C
ENST00000511675	ENSG00000109184	0.0782179	-1.92343	0.665634	0.505773	0.893639	-5.30516	DCUN1D4
ENST00000413230	ENSG00000177990	0.068547	-2.70869	0.665612	0.505787	0.893639	-5.35235	DPY19L2
ENST00000495811	ENSG00000204221	0.106354	-1.94241	0.665611	0.505788	0.893639	-5.31711	WDR46
ENST00000642387	ENSG00000182899	-0.0792513	-2.18189	-0.665589	0.505802	0.893639	-5.31366	RPL35A
ENST00000528392	ENSG00000196922	-0.0792603	-1.86224	-0.665588	0.505803	0.893639	-5.30257	ZNF252P
ENST00000561380	ENSG00000100664	0.02694	2.04572	0.665579	0.505808	0.893639	-5.85644	EIF5
ENST00000562527	ENSG00000166669	-0.0806478	-2.02913	-0.665567	0.505816	0.893639	-5.3091	ATF7IP2
ENST00000456247	ENSG00000149091	0.125797	1.84498	0.665549	0.505828	0.893639	-5.91196	DGKZ
ENST00000468666	ENSG00000235657	-0.224313	-0.14078	-0.665545	0.50583	0.893639	-5.4965	HLA-A
ENST00000524249	ENSG00000250565	-0.0581136	-0.59203	-0.665539	0.505834	0.893639	-5.34315	ATP6V1E2
ENST00000641389	ENSG00000167604	-0.129641	-0.834093	-0.665538	0.505834	0.893639	-5.43776	NFKBID
ENST00000354577	ENSG00000112282	0.0619016	2.89834	0.665521	0.505845	0.893639	-6.05257	MED23
ENST00000346528	ENSG00000100461	0.151414	-1.18455	0.665517	0.505848	0.893639	-5.37109	RBM23
ENST00000494080	ENSG00000168071	-0.105482	-0.386233	-0.665488	0.505867	0.893644	-5.71269	CCDC88B
ENST00000511629	ENSG00000183474	-0.0790612	-2.87077	-0.66548	0.505872	0.893644	-5.36974	GTF2H2C
ENST00000558631	ENSG00000138613	-0.0367335	1.13155	-0.665456	0.505887	0.893644	-5.63906	APH1B
ENST00000539871	ENSG00000089053	-0.0734518	-1.89234	-0.665447	0.505893	0.893644	-5.29843	ANAPC5
ENST00000513620	ENSG00000251485	-0.0368902	0.918252	-0.665422	0.505909	0.893654	-5.60792	AC068134.3
ENST00000419867	ENSG00000175854	0.0672379	-1.2747	0.665394	0.505927	0.893664	-5.2874	SWI5
ENST00000536980	ENSG00000103313	-0.0957749	-2.91433	-0.66538	0.505936	0.893664	-5.37483	MEFV
ENST00000483632	ENSG00000139631	0.0644534	-2.77419	0.665296	0.50599	0.89374	-5.3552	CSAD
ENST00000554674	ENSG00000129467	0.0681938	-2.5634	0.665264	0.50601	0.893757	-5.341	ADCY4
ENST00000551483	ENSG00000111596	0.0132521	4.50088	0.665246	0.506021	0.89376	-6.38336	CNOT2
ENST00000488434	ENSG00000160211	-0.0651736	-2.55684	-0.665183	0.506062	0.893812	-5.34367	G6PD
ENST00000558222	ENSG00000105717	0.0716835	-0.359871	0.665141	0.506088	0.893841	-5.37894	PBX4
ENST00000644120	ENSG00000157764	0.0162999	3.89489	0.665122	0.506101	0.893842	-6.25744	BRAF
ENST00000355832	ENSG00000225830	0.0132118	5.05661	0.665106	0.506111	0.893842	-6.49676	ERCC6
ENST00000506844	ENSG00000047579	0.106085	-1.43367	0.665082	0.506126	0.893842	-5.30059	DTNBP1
ENST00000593017	ENSG00000104889	0.08784	-2.05703	0.665075	0.506131	0.893842	-5.31219	RNASEH2A
ENST00000523055	ENSG00000078674	-0.105105	-0.497959	-0.665024	0.506163	0.89387	-5.37699	PCM1
ENST00000608437	ENSG00000128513	-0.0976866	-0.765228	-0.664987	0.506187	0.89387	-5.36943	POT1
ENST00000512808	ENSG00000064115	0.050272	0.296314	0.664985	0.506188	0.89387	-5.47029	TM7SF3
ENST00000294161	ENSG00000162222	-0.0175257	2.47926	-0.664984	0.506189	0.89387	-5.95572	TTC9C
ENST00000504768	ENSG00000113391	0.0811447	-0.531639	0.66494	0.506217	0.893875	-5.41336	FAM172A
ENST00000482189	ENSG00000214203	-0.0547108	-0.783741	-0.664933	0.506222	0.893875	-5.31975	RPS4XP1
ENST00000605777	ENSG00000067596	-0.0674645	-2.61407	-0.664931	0.506223	0.893875	-5.34904	DHX8
ENST00000466746	ENSG00000156253	0.0689846	-2.65009	0.664913	0.506234	0.893877	-5.3487	RWDD2B
ENST00000433898	ENSG00000119013	0.092798	-2.57091	0.664878	0.506257	0.893897	-5.3428	NDUFB3
ENST00000401432	ENSG00000084710	-0.0594658	-2.20905	-0.664859	0.506269	0.893897	-5.31437	EFR3B
ENST00000505897	ENSG00000005882	-0.0905026	0.695519	-0.664844	0.506278	0.893897	-5.55902	PDK2
ENST00000409391	ENSG00000071073	0.0425859	4.20191	0.66478	0.506319	0.893897	-6.33831	MGAT4A
ENST00000505308	ENSG00000109586	-0.052289	1.71423	-0.664778	0.506321	0.893897	-5.79353	GALNT7
ENST00000460320	ENSG00000167112	-0.0751251	0.379995	-0.664766	0.506328	0.893897	-5.53885	TRUB2
ENST00000580210	ENSG00000265681	-0.0805855	-1.98716	-0.664729	0.506352	0.893897	-5.30996	RPL17
ENST00000524272	ENSG00000036565	-0.057241	-0.997808	-0.664666	0.506392	0.893897	-5.305	SLC18A1
ENST00000264167	ENSG00000018510	0.0104425	5.81574	0.664653	0.506401	0.893897	-6.65944	AGPS
ENST00000486938	ENSG00000158850	0.0761705	-2.04693	0.664644	0.506406	0.893897	-5.30897	B4GALT3
ENST00000537408	ENSG00000139182	0.0433061	3.15935	0.664636	0.506411	0.893897	-6.09978	CLSTN3
ENST00000555047	ENSG00000120868	0.0733736	-0.476316	0.664598	0.506436	0.893897	-5.38027	APAF1
ENST00000533357	ENSG00000158887	-0.0978934	0.87017	-0.664596	0.506437	0.893897	-5.64809	MPZ
ENST00000401528	ENSG00000106404	-0.0199692	2.53216	-0.664573	0.506452	0.893897	-5.96904	CLDN15
ENST00000378933	ENSG00000157625	0.153896	-2.09046	0.664565	0.506457	0.893897	-5.31167	TAB3
ENST00000570668	ENSG00000070366	0.0609356	-2.22267	0.66454	0.506473	0.893897	-5.31462	SMG6
ENST00000246912	ENSG00000108788	-0.120383	-0.876799	-0.664534	0.506476	0.893897	-5.34286	MLX
ENST00000570034	ENSG00000260075	-0.190696	1.04237	-0.664514	0.506489	0.893897	-5.68614	NSFP1
ENST00000561076	ENSG00000137815	0.0697004	-2.54297	0.664498	0.5065	0.893897	-5.33789	RTF1
ENST00000578190	ENSG00000108654	-0.0732637	-0.241342	-0.664482	0.50651	0.893897	-5.42632	DDX5
ENST00000567451	ENSG00000103540	0.0361571	0.629172	0.664477	0.506513	0.893897	-5.5476	CCP110
ENST00000431822	ENSG00000068831	-0.0504894	1.8029	-0.664454	0.506528	0.893897	-6.1245	RASGRP2
ENST00000440966	ENSG00000159079	0.0855045	-2.72188	0.664438	0.506538	0.893897	-5.35506	CFAP298
ENST00000343687	ENSG00000160179	-0.12611	-1.21442	-0.664394	0.506566	0.893897	-5.39444	ABCG1
ENST00000532416	ENSG00000166387	0.0588835	-0.523995	0.664392	0.506568	0.893897	-5.35083	PPFIBP2
ENST00000476581	ENSG00000154767	-0.12371	-0.755113	-0.664366	0.506584	0.893897	-5.34021	XPC
ENST00000627587	ENSG00000163110	-0.102877	-2.27046	-0.664351	0.506594	0.893897	-5.3379	PDLIM5
ENST00000409481	ENSG00000166762	-0.0657241	-1.87786	-0.664349	0.506595	0.893897	-5.29637	CATSPER2
ENST00000330735	ENSG00000102054	0.0695385	0.465254	0.66433	0.506607	0.893897	-5.52569	RBBP7
ENST00000487896	ENSG00000115525	-0.0453563	1.10718	-0.664315	0.506617	0.893897	-5.64203	ST3GAL5
ENST00000501516	ENSG00000008838	-0.103586	-2.13019	-0.664306	0.506623	0.893897	-5.31479	MED24
ENST00000558034	ENSG00000272886	-0.0836479	-1.26641	-0.664281	0.506639	0.893897	-5.29503	DCP1A
ENST00000481285	ENSG00000175556	0.0884882	1.34248	0.664278	0.50664	0.893897	-5.69889	LONRF3
ENST00000326181	ENSG00000131653	-0.0125056	4.69206	-0.664277	0.506641	0.893897	-6.42258	TRAF7
ENST00000339046	ENSG00000064201	-0.08205	0.216663	-0.664267	0.506648	0.893897	-5.54129	TSPAN32
ENST00000469332	ENSG00000116906	0.0315909	1.19868	0.664241	0.506664	0.893897	-5.66578	GNPAT
ENST00000367733	ENSG00000197959	0.0789094	-1.06363	0.664208	0.506685	0.893897	-5.32094	DNM3
ENST00000638255	ENSG00000284578	-0.0724748	-3.22115	-0.664203	0.506689	0.893897	-5.38378	SMG1P1
ENST00000494132	ENSG00000168397	-0.0734959	-2.05332	-0.664175	0.506706	0.893897	-5.32708	ATG4B
ENST00000597315	ENSG00000141867	0.0698958	0.439582	0.66417	0.50671	0.893897	-5.50232	BRD4
ENST00000487488	ENSG00000126107	-0.0705215	-2.19304	-0.664168	0.506711	0.893897	-5.31473	HECTD3
ENST00000328557	ENSG00000174004	-0.0181329	3.59449	-0.664139	0.50673	0.893897	-6.19662	NRROS
ENST00000522842	ENSG00000153140	-0.0806069	-1.63138	-0.664136	0.506731	0.893897	-5.31152	CETN3
ENST00000371209	ENSG00000119977	-0.0911722	-1.36802	-0.664127	0.506737	0.893897	-5.30103	TCTN3
ENST00000416668	ENSG00000226124	0.0661214	-2.75867	0.664124	0.506739	0.893897	-5.35775	FTCDNL1
ENST00000617649	ENSG00000278540	0.114011	1.56689	0.66412	0.506741	0.893897	-5.76701	ACACA
ENST00000631969	ENSG00000281994	-0.127523	-0.218256	-0.664114	0.506746	0.893897	-5.44671	NPIPA1
ENST00000419755	ENSG00000256349	-0.0609513	-3.32298	-0.664111	0.506748	0.893897	-5.40193
ENST00000559099	ENSG00000140382	0.0843337	-2.80771	0.664081	0.506766	0.893898	-5.36205	HMG20A
ENST00000485990	ENSG00000153015	0.102259	-0.413502	0.664076	0.506769	0.893898	-5.39395	CWC27
ENST00000539593	ENSG00000136003	-0.0392741	1.64544	-0.664027	0.506801	0.893936	-5.76908	ISCU
ENST00000505022	ENSG00000163644	0.0690132	-2.37078	0.664006	0.506814	0.89394	-5.32552	PPM1K
ENST00000555042	ENSG00000119599	-0.122558	-0.297015	-0.663969	0.506838	0.893964	-5.39146	DCAF4
ENST00000584604	ENSG00000153339	-0.0655615	-1.35951	-0.663933	0.506861	0.893976	-5.33157	TRAPPC8
ENST00000610792	ENSG00000276907	-0.150588	-1.50555	-0.663925	0.506866	0.893976	-5.40824	ARHGAP27
ENST00000619836	ENSG00000175087	0.130522	0.692068	0.663884	0.506893	0.89398	-5.75167	PDIK1L
ENST00000567542	ENSG00000132600	0.039674	1.57505	0.663841	0.50692	0.89398	-5.75753	PRMT7
ENST00000311936	ENSG00000133703	0.00846555	6.65419	0.663839	0.506921	0.89398	-6.84631	KRAS
ENST00000462947	ENSG00000228628	0.0673049	-0.689559	0.663825	0.50693	0.89398	-5.32873	ATF6B
ENST00000584655	ENSG00000092871	-0.138849	1.10375	-0.663824	0.506931	0.89398	-5.67637	RFFL
ENST00000553139	ENSG00000091039	-0.0505528	3.42954	-0.663798	0.506947	0.89398	-6.16214	OSBPL8
ENST00000332884	ENSG00000155016	-0.020234	3.35668	-0.663782	0.506958	0.89398	-6.15522	CYP2U1
ENST00000491202	ENSG00000136518	0.0734068	-0.35904	0.663763	0.50697	0.89398	-5.3989	ACTL6A
ENST00000355040	ENSG00000110011	-0.0729101	-2.97272	-0.663748	0.506979	0.89398	-5.37484	DNAJC4
ENST00000332349	ENSG00000183340	0.0190996	4.00924	0.663744	0.506982	0.89398	-6.2896	JRKL
ENST00000571937	ENSG00000083457	-0.0207446	1.83494	-0.663738	0.506986	0.89398	-5.81592	ITGAE
ENST00000379643	ENSG00000184368	-0.0600869	-2.24244	-0.663726	0.506994	0.89398	-5.35936	MAP7D2
ENST00000508192	ENSG00000072518	-0.137033	-1.0301	-0.663705	0.507007	0.893986	-5.52399	MARK2
ENST00000481893	ENSG00000272949	-0.0939429	-2.52565	-0.66368	0.507023	0.893993	-5.34029	AC093668.2
ENST00000547751	ENSG00000184613	0.0482673	4.04233	0.663653	0.50704	0.893993	-6.3201	NELL2
ENST00000366472	ENSG00000175137	-0.0149882	5.74602	-0.663649	0.507043	0.893993	-6.63961	SH3BP5L
ENST00000461951	ENSG00000227057	-0.0685043	-3.15739	-0.663612	0.507067	0.894017	-5.38912	WDR46
ENST00000194130	ENSG00000081800	-0.062886	-2.02431	-0.663564	0.507097	0.894052	-5.31931	SLC13A1
ENST00000474370	ENSG00000164610	0.0692485	-1.40682	0.663537	0.507115	0.894064	-5.29647	RP9
ENST00000343769	ENSG00000184635	-0.0219122	2.90965	-0.663485	0.507148	0.894104	-6.05408	ZNF93
ENST00000442539	ENSG00000235482	-0.0573012	-1.91236	-0.66343	0.507183	0.894148	-5.29537	RPL21P135
ENST00000494731	ENSG00000180776	-0.139128	-1.52798	-0.6634	0.507202	0.894156	-5.35103	ZDHHC20
ENST00000318962	ENSG00000178038	0.102463	0.393571	0.663385	0.507212	0.894156	-5.56321	ALS2CL
ENST00000509072	ENSG00000082074	-0.0950209	-1.06355	-0.663373	0.507219	0.894156	-5.3306	FYB1
ENST00000440274	ENSG00000023228	0.158321	0.357286	0.663353	0.507232	0.89416	-5.56555	NDUFS1
ENST00000367210	ENSG00000058673	-0.0423768	6.72501	-0.663291	0.507272	0.894181	-6.87376	ZC3H11A
ENST00000574087	ENSG00000108559	-0.0942311	-0.694657	-0.663279	0.50728	0.894181	-5.35873	NUP88
ENST00000471378	ENSG00000130414	-0.0635994	-2.53175	-0.663255	0.507295	0.894181	-5.33965	NDUFA10
ENST00000518295	ENSG00000010810	0.0731646	-2.68656	0.663242	0.507303	0.894181	-5.35173	FYN
ENST00000432704	ENSG00000167491	0.0645544	-2.59823	0.663227	0.507313	0.894181	-5.34514	GATAD2A
ENST00000533769	ENSG00000172890	-0.102938	-1.89435	-0.663226	0.507313	0.894181	-5.36986	NADSYN1
ENST00000528074	ENSG00000110700	0.0521275	-0.0928421	0.66322	0.507317	0.894181	-5.41485	RPS13
ENST00000510269	ENSG00000164169	0.092482	-2.26969	0.66319	0.507337	0.894198	-5.32188	PRMT9
ENST00000372724	ENSG00000156650	-0.0800196	-3.17045	-0.663144	0.507366	0.894231	-5.39294	KAT6B
ENST00000505939	ENSG00000131127	-0.0371175	1.24051	-0.663079	0.507408	0.894238	-5.68389	ZNF141
ENST00000472558	ENSG00000010295	0.0743359	0.751425	0.663064	0.507417	0.894238	-5.58269	IFFO1
ENST00000613286	ENSG00000160352	-0.0838392	-2.93235	-0.662942	0.507496	0.894238	-5.37229	ZNF714
ENST00000557394	ENSG00000092201	0.0461302	2.54063	0.662931	0.507502	0.894238	-5.97255	SUPT16H
ENST00000488801	ENSG00000132300	0.0305052	0.843999	0.662918	0.507511	0.894238	-5.5849	PTCD3
ENST00000554783	ENSG00000072121	-0.0637885	-0.368747	-0.662883	0.507533	0.894238	-5.36703	ZFYVE26
ENST00000616250	ENSG00000198625	-0.14739	-0.497496	-0.662858	0.507549	0.894238	-5.36767	MDM4
ENST00000437298	ENSG00000181192	-0.102723	-0.280619	-0.662853	0.507552	0.894238	-5.41954	DHTKD1
ENST00000586611	ENSG00000267361	-0.0612917	-2.4892	-0.662853	0.507553	0.894238	-5.33795	SEC24AP1
ENST00000508416	ENSG00000157933	-0.0471772	-0.480913	-0.662837	0.507563	0.894238	-5.40255	SKI
ENST00000438707	ENSG00000138688	0.0882985	1.95127	0.662833	0.507565	0.894238	-5.85338	KIAA1109
ENST00000646096	ENSG00000126091	0.0743968	-2.57704	0.662829	0.507568	0.894238	-5.33997	ST3GAL3
ENST00000450942	ENSG00000154222	-0.0670568	-3.16056	-0.66282	0.507573	0.894238	-5.39268	CC2D1B
ENST00000621693	ENSG00000275730	0.116615	-1.7913	0.662819	0.507574	0.894238	-5.31323	LILRB4
ENST00000586540	ENSG00000197050	-0.0671877	-2.35818	-0.662806	0.507583	0.894238	-5.32938	ZNF420
ENST00000467042	ENSG00000040933	0.01914	2.67469	0.662795	0.507589	0.894238	-5.99792	INPP4A
ENST00000533237	ENSG00000173442	-0.0658134	3.03688	-0.662782	0.507598	0.894238	-6.19751	EHBP1L1
ENST00000591042	ENSG00000064547	-0.0601716	-2.48847	-0.662775	0.507602	0.894238	-5.33641	LPAR2
ENST00000581411	ENSG00000167543	-0.0683985	-0.496217	-0.662761	0.507611	0.894238	-5.4584	TP53I13
ENST00000570004	ENSG00000166971	0.10737	-0.803913	0.662754	0.507616	0.894238	-5.34745	AKTIP
ENST00000468758	ENSG00000152127	0.0349152	2.40323	0.662748	0.507619	0.894238	-5.9461	MGAT5
ENST00000600741	ENSG00000104824	0.0383899	1.5214	0.662709	0.507645	0.894238	-5.74344	HNRNPL
ENST00000381918	ENSG00000079215	-0.0870365	-1.89408	-0.662692	0.507656	0.894238	-5.30272	SLC1A3
ENST00000368516	ENSG00000143612	-0.0962946	-2.32205	-0.662683	0.507661	0.894238	-5.34156	C1orf43
ENST00000556972	ENSG00000198901	0.0681998	-2.76431	0.662668	0.507671	0.894238	-5.35814	PRC1
ENST00000527792	ENSG00000168056	0.0720685	-2.18691	0.662666	0.507672	0.894238	-5.3169	LTBP3
ENST00000506201	ENSG00000123737	0.0528393	-0.56826	0.662629	0.507696	0.894238	-5.35513	EXOSC9
ENST00000470056	ENSG00000165219	-0.0171408	4.72554	-0.662602	0.507713	0.894238	-6.42631	GAPVD1
ENST00000558557	ENSG00000128829	0.0853688	-1.07782	0.662591	0.50772	0.894238	-5.30856	EIF2AK4
ENST00000585429	ENSG00000070495	-0.113693	-0.668195	-0.662589	0.507721	0.894238	-5.3524	JMJD6
ENST00000455843	ENSG00000284874	0.0930677	-0.388108	0.662584	0.507725	0.894238	-5.39559	SEPT5-GP1BB
ENST00000595358	ENSG00000104983	0.0981926	-0.831168	0.662578	0.507729	0.894238	-5.4688	CCDC61
ENST00000464116	ENSG00000196419	0.0929748	-0.593748	0.66256	0.50774	0.894238	-5.3873	XRCC6
ENST00000541456	ENSG00000231887	-0.0898824	-2.04008	-0.662559	0.507741	0.894238	-5.3553	PRH1
ENST00000426402	ENSG00000233306	-0.0662208	1.60559	-0.662497	0.50778	0.894238	-5.78528	TRGV2
ENST00000464932	ENSG00000082258	0.0240546	1.67268	0.662495	0.507781	0.894238	-5.77622	CCNT2
ENST00000596037	ENSG00000127527	-0.0816514	-1.70234	-0.662485	0.507788	0.894238	-5.29073	EPS15L1
ENST00000518876	ENSG00000156467	-0.0185106	2.80797	-0.662484	0.507789	0.894238	-6.03052	UQCRB
ENST00000428041	ENSG00000285077	-0.0895511	-2.39331	-0.662467	0.5078	0.894238	-5.3311	ARHGAP11B
ENST00000476317	ENSG00000105738	0.0709052	-2.20466	0.662462	0.507803	0.894238	-5.31953	SIPA1L3
ENST00000619321	ENSG00000141526	-0.127466	-2.42786	-0.662439	0.507817	0.894238	-5.36964	SLC16A3
ENST00000563508	ENSG00000140265	-0.0323392	1.04493	-0.662432	0.507822	0.894238	-5.63133	ZSCAN29
ENST00000294304	ENSG00000162337	-0.0875889	-1.87905	-0.662428	0.507825	0.894238	-5.33793	LRP5
ENST00000517438	ENSG00000074706	0.07327	-0.571968	0.662382	0.507854	0.894238	-5.35233	IPCEF1
ENST00000576896	ENSG00000108599	-0.0882717	-1.30169	-0.66238	0.507855	0.894238	-5.29801	AKAP10
ENST00000607252	ENSG00000171467	0.0461766	-0.33828	0.662369	0.507863	0.894238	-5.37101	ZNF318
ENST00000492607	ENSG00000106565	0.0848226	-2.54318	0.662322	0.507892	0.894238	-5.34441	TMEM176B
ENST00000548460	ENSG00000196511	-0.0205119	1.83325	-0.662319	0.507895	0.894238	-5.80539	TPK1
ENST00000409301	ENSG00000105778	-0.129852	1.22009	-0.662307	0.507902	0.894238	-5.67218	AVL9
ENST00000549437	ENSG00000118308	-0.0172705	5.23608	-0.662304	0.507904	0.894238	-6.53031	LRMP
ENST00000637557	ENSG00000131089	-0.107653	-0.965528	-0.662274	0.507923	0.894238	-5.34056	ARHGEF9
ENST00000547148	ENSG00000152556	0.0610136	-2.44906	0.662271	0.507925	0.894238	-5.3315	PFKM
ENST00000559051	ENSG00000090470	-0.0622523	-1.47042	-0.662267	0.507928	0.894238	-5.29538	PDCD7
ENST00000357043	ENSG00000068028	-0.119055	-0.890103	-0.662255	0.507936	0.894238	-5.52061	RASSF1
ENST00000498596	ENSG00000117523	0.0827989	0.249302	0.662224	0.507955	0.894246	-5.46692	PRRC2C
ENST00000643580	ENSG00000073584	-0.0808375	-2.93634	-0.662199	0.507971	0.894246	-5.37404	SMARCE1
ENST00000648741	ENSG00000134516	-0.0208979	2.26491	-0.662187	0.507979	0.894246	-5.90238	DOCK2
ENST00000603639	ENSG00000183091	0.14188	0.0321045	0.662182	0.507982	0.894246	-5.4467	NEB
ENST00000418736	ENSG00000100784	-0.0388766	3.17419	-0.662157	0.507998	0.894257	-6.10881	RPS6KA5
ENST00000510025	ENSG00000133835	-0.0953655	4.70959	-0.662112	0.508027	0.894289	-6.45127	HSD17B4
ENST00000546741	ENSG00000057294	0.0562305	-2.38212	0.662074	0.508051	0.894313	-5.32685	PKP2
ENST00000504381	ENSG00000017260	-0.106445	-2.45531	-0.662044	0.50807	0.894317	-5.33903	ATP2C1
ENST00000233609	ENSG00000115268	0.0925018	0.109644	0.662038	0.508075	0.894317	-5.48149	RPS15
ENST00000617739	ENSG00000274129	-0.0764129	-2.52671	-0.66202	0.508086	0.894319	-5.3435	TSEN34
ENST00000584667	ENSG00000161526	0.0673078	3.53248	0.661962	0.508123	0.894366	-6.26988	SAP30BP
ENST00000452825	ENSG00000126012	0.0265941	3.70565	0.661938	0.508138	0.894374	-6.2379	KDM5C
ENST00000571569	ENSG00000132522	0.0906007	1.98819	0.661915	0.508153	0.894382	-5.86511	GPS2
ENST00000517413	ENSG00000129422	0.0811245	-1.53307	0.661891	0.508169	0.894391	-5.30177	MTUS1
ENST00000496144	ENSG00000132549	-0.0103706	7.58075	-0.661819	0.508215	0.894454	-7.06735	VPS13B
ENST00000488311	ENSG00000105223	0.0702085	-2.02729	0.661776	0.508242	0.894459	-5.30416	PLD3
ENST00000462887	ENSG00000155256	-0.0295931	1.30293	-0.661766	0.508249	0.894459	-5.68451	ZFYVE27
ENST00000479821	ENSG00000115685	0.0709176	-1.93761	0.661764	0.50825	0.894459	-5.30084	PPP1R7
ENST00000477342	ENSG00000127980	-0.0573448	-0.709822	-0.661678	0.508305	0.894539	-5.34174	PEX1
ENST00000378201	ENSG00000152464	-0.0801941	-2.21927	-0.661633	0.508334	0.894549	-5.31685	RPP38
ENST00000463411	ENSG00000196923	-0.0700151	-0.784993	-0.661619	0.508343	0.894549	-5.4591	PDLIM7
ENST00000348417	ENSG00000163913	-0.0997903	-2.3944	-0.661606	0.508351	0.894549	-5.33234	IFT122
ENST00000476710	ENSG00000229698	0.178528	1.1732	0.661604	0.508353	0.894549	-5.7179	HLA-F
ENST00000511149	ENSG00000155275	-0.0624194	-1.75209	-0.661582	0.508367	0.894555	-5.30076	TRMT44
ENST00000482309	ENSG00000197150	-0.0687019	-3.21471	-0.661549	0.508388	0.894574	-5.39748	ABCB8
ENST00000549358	ENSG00000135148	-0.0752272	-0.486649	-0.66147	0.508438	0.894622	-5.35436	TRAFD1
ENST00000379235	ENSG00000137073	-0.0680938	-1.77965	-0.661456	0.508447	0.894622	-5.29758	UBAP2
ENST00000373327	ENSG00000204104	0.108453	-0.869668	0.661434	0.508462	0.894622	-5.34973	TRAF3IP1
ENST00000421070	ENSG00000011009	0.0671005	-2.61705	0.661425	0.508467	0.894622	-5.34845	LYPLA2
ENST00000381458	ENSG00000125780	0.0441287	1.82792	0.661412	0.508476	0.894622	-5.83453	TGM3
ENST00000466444	ENSG00000111832	0.0152949	3.10808	0.661385	0.508493	0.894622	-6.09754	RWDD1
ENST00000620010	ENSG00000274811	-0.110807	-2.46455	-0.661381	0.508496	0.894622	-5.36144	CLPTM1L
ENST00000467292	ENSG00000231584	0.0642483	-0.720711	0.661375	0.508499	0.894622	-5.33025	FAHD2CP
ENST00000519567	ENSG00000113719	-0.071766	-2.25521	-0.661328	0.508529	0.894644	-5.328	ERGIC1
ENST00000373177	ENSG00000165259	-0.0990567	-0.635532	-0.661314	0.508538	0.894644	-5.34364	HDX
ENST00000509632	ENSG00000073578	-0.0744748	-1.02593	-0.661301	0.508547	0.894644	-5.30146	SDHA
ENST00000575412	ENSG00000140750	0.0501976	0.00566992	0.66128	0.50856	0.894644	-5.43089	ARHGAP17
ENST00000510011	ENSG00000245958	-0.0247948	2.88235	-0.661254	0.508576	0.894644	-6.04572	AC093752.1
ENST00000465463	ENSG00000284770	0.0483431	-0.172739	0.661243	0.508584	0.894644	-5.3968	TBCE
ENST00000532707	ENSG00000175376	0.0782658	-2.05683	0.661242	0.508585	0.894644	-5.30828	EIF1AD
ENST00000431454	ENSG00000115760	-0.0884021	-1.83822	-0.66117	0.50863	0.894649	-5.31185	BIRC6
ENST00000514261	ENSG00000033178	-0.105898	-0.398104	-0.661141	0.508649	0.894649	-5.39145	UBA6
ENST00000638902	ENSG00000120071	0.022206	5.52889	0.661134	0.508654	0.894649	-6.59293	KANSL1
ENST00000493126	ENSG00000129292	0.0245379	2.11808	0.661132	0.508655	0.894649	-5.86995	PHF20L1
ENST00000648335	ENSG00000083168	0.0855637	-3.09042	0.661123	0.508661	0.894649	-5.38329	KAT6A
ENST00000400295	ENSG00000215425	0.0646407	-3.34653	0.661112	0.508668	0.894649	-5.39951	DDX39B
ENST00000294187	ENSG00000162241	-0.0675513	-3.05283	-0.661091	0.508681	0.894649	-5.38127	SLC25A45
ENST00000352966	ENSG00000171033	0.0590531	1.75006	0.661087	0.508684	0.894649	-5.82643	PKIA
ENST00000563729	ENSG00000138614	0.0513738	-0.478857	0.661079	0.508689	0.894649	-5.37031	INTS14
ENST00000567357	ENSG00000166548	0.115629	-0.964431	0.661074	0.508692	0.894649	-5.32074	TK2
ENST00000420128	ENSG00000226124	0.0725483	-1.84103	0.661046	0.50871	0.894662	-5.3065	FTCDNL1
ENST00000345425	ENSG00000123159	-0.117168	-1.96236	-0.661025	0.508724	0.894667	-5.34792	GIPC1
ENST00000503424	ENSG00000145781	0.0466225	0.353151	0.660983	0.508751	0.894696	-5.49018	COMMD10
ENST00000570589	ENSG00000121064	0.0733629	0.0574062	0.660942	0.508776	0.894723	-5.45852	SCPEP1
ENST00000591632	ENSG00000141664	0.067898	-3.0138	0.660921	0.50879	0.894729	-5.37867	ZCCHC2
ENST00000450955	ENSG00000075711	-0.14193	-0.897035	-0.660838	0.508843	0.894793	-5.4075	DLG1
ENST00000583060	ENSG00000082641	-0.106151	-1.78145	-0.660832	0.508847	0.894793	-5.3458	NFE2L1
ENST00000466910	ENSG00000133226	0.0821015	0.0754763	0.660805	0.508864	0.894795	-5.47349	SRRM1
ENST00000518341	ENSG00000133742	0.0666132	-2.38854	0.660778	0.508882	0.894795	-5.32718	CA1
ENST00000461229	ENSG00000231787	-0.0582703	-2.40153	-0.66076	0.508894	0.894795	-5.33146	AC234782.2
ENST00000498236	ENSG00000070831	-0.0340995	2.36741	-0.660746	0.508902	0.894795	-5.93286	CDC42
ENST00000632623	ENSG00000276914	0.0793674	-2.4691	0.660743	0.508905	0.894795	-5.34047	FOPNL
ENST00000510842	ENSG00000151292	-0.110228	-0.0832214	-0.660732	0.508911	0.894795	-5.45908	CSNK1G3
ENST00000649316	ENSG00000156671	-0.138726	-1.63093	-0.660693	0.508937	0.894821	-5.31691	SAMD8
ENST00000398922	ENSG00000214756	-0.087121	-2.54169	-0.660655	0.508961	0.894835	-5.34549	CSKMT
ENST00000615958	ENSG00000151023	0.0727654	-3.03322	0.660615	0.508987	0.894835	-5.38118	ENKUR
ENST00000593939	ENSG00000011422	-0.0696922	-2.05618	-0.660609	0.50899	0.894835	-5.31209	PLAUR
ENST00000321063	ENSG00000221866	-0.103931	0.113425	-0.660605	0.508993	0.894835	-5.47985	PLXNA4
ENST00000482395	ENSG00000164548	-0.0501365	0.340496	-0.660585	0.509005	0.894835	-5.50836	TRA2A
ENST00000627595	ENSG00000277377	0.117885	-0.235828	0.660567	0.509017	0.894835	-5.47763	SERPINA1
ENST00000514629	ENSG00000114120	-0.0835756	-1.83817	-0.660496	0.509063	0.894835	-5.31085	SLC25A36
ENST00000566014	ENSG00000103978	-0.0555579	-0.214774	-0.660474	0.509077	0.894835	-5.40585	TMEM87A
ENST00000547211	ENSG00000089157	-0.143281	-0.256728	-0.660463	0.509084	0.894835	-5.74063	RPLP0
ENST00000598706	ENSG00000185236	-0.068956	-2.82781	-0.660438	0.5091	0.894835	-5.36665	RAB11B
ENST00000482806	ENSG00000164896	0.118342	-1.38877	0.660427	0.509107	0.894835	-5.3957	FASTK
ENST00000599907	ENSG00000196235	0.0673145	-0.69367	0.660422	0.50911	0.894835	-5.33108	SUPT5H
ENST00000486620	ENSG00000100416	-0.0816658	-2.47456	-0.660422	0.50911	0.894835	-5.34199	TRMU
ENST00000587175	ENSG00000105298	-0.08339	-2.31889	-0.660413	0.509116	0.894835	-5.32659	CACTIN
ENST00000522610	ENSG00000070501	-0.0898052	-1.3638	-0.660404	0.509122	0.894835	-5.30521	POLB
ENST00000416093	ENSG00000132155	0.0441683	3.05394	0.660402	0.509123	0.894835	-6.0789	RAF1
ENST00000511498	ENSG00000163913	-0.077376	-2.18966	-0.660402	0.509123	0.894835	-5.31777	IFT122
ENST00000577261	ENSG00000007202	0.0771455	-2.94747	0.660376	0.50914	0.894844	-5.37625	KIAA0100
ENST00000477255	ENSG00000104974	-0.0537295	2.48175	-0.660361	0.509149	0.894844	-5.95774	LILRA1
ENST00000602599	ENSG00000162927	0.0159599	3.51	0.660331	0.509168	0.89486	-6.18287	PUS10
ENST00000493265	ENSG00000203896	0.0576931	-3.23239	0.660311	0.509181	0.894864	-5.39132	LIME1
ENST00000624963	ENSG00000283890	0.0514771	-0.573686	0.660267	0.509209	0.894887	-5.33954	AC104534.3
ENST00000484220	ENSG00000241973	0.0607848	0.314607	0.660229	0.509234	0.894887	-5.48794	PI4KA
ENST00000502402	ENSG00000164172	0.0245109	1.90122	0.660222	0.509239	0.894887	-5.83672	MOCS2
ENST00000462746	ENSG00000067334	0.0694399	-1.96033	0.660195	0.509256	0.894887	-5.31261	DNTTIP2
ENST00000481243	ENSG00000147854	0.0622823	-2.01919	0.660195	0.509256	0.894887	-5.30945	UHRF2
ENST00000646667	ENSG00000092439	-0.0809763	4.29267	-0.660187	0.509261	0.894887	-6.36974	TRPM7
ENST00000476672	ENSG00000114416	-0.024222	2.75691	-0.660173	0.50927	0.894887	-6.02128	FXR1
ENST00000620941	ENSG00000112081	-0.036919	3.96426	-0.66016	0.509278	0.894887	-6.283	SRSF3
ENST00000434090	ENSG00000130653	0.0766175	-2.17823	0.660143	0.509289	0.894888	-5.31421	PNPLA7
ENST00000584861	ENSG00000161526	-0.0319531	1.15253	-0.66012	0.509304	0.894888	-5.65458	SAP30BP
ENST00000582302	ENSG00000109079	-0.0799273	-1.91092	-0.660111	0.50931	0.894888	-5.29962	TNFAIP1
ENST00000561512	ENSG00000103479	0.0540583	0.384171	0.660035	0.509358	0.894954	-5.5048	RBL2
ENST00000638779	ENSG00000283761	-0.0702864	-3.17112	-0.660011	0.509374	0.894957	-5.39271	AC118553.2
ENST00000627972	ENSG00000183207	-0.0646485	-3.27679	-0.659984	0.509391	0.894957	-5.40061	RUVBL2
ENST00000466438	ENSG00000100281	-0.0457757	-0.395852	-0.659983	0.509392	0.894957	-5.3536	HMGXB4
ENST00000567120	ENSG00000161999	-0.0636453	-3.31053	-0.659966	0.509403	0.894957	-5.40036	JMJD8
ENST00000483397	ENSG00000234651	0.0772239	-1.05909	0.659937	0.509421	0.894957	-5.30825	BAG6
ENST00000445933	ENSG00000115211	0.123072	-1.01209	0.659935	0.509423	0.894957	-5.36668	EIF2B4
ENST00000588822	ENSG00000181038	-0.0696971	-0.392972	-0.659915	0.509435	0.894961	-5.39498	METTL23
ENST00000369909	ENSG00000134222	0.102707	-1.99579	0.659813	0.509501	0.895029	-5.3208	PSRC1
ENST00000630757	ENSG00000182621	-0.0317325	1.48394	-0.659808	0.509504	0.895029	-5.72847	PLCB1
ENST00000494503	ENSG00000127481	-0.0854649	-0.905863	-0.659805	0.509506	0.895029	-5.31217	UBR4
ENST00000238831	ENSG00000119820	0.00850749	7.23078	0.659772	0.509527	0.895037	-6.98431	YIPF4
ENST00000633579	ENSG00000272693	0.0576882	-0.873021	0.659766	0.509531	0.895037	-5.31143	AC073107.1
ENST00000370695	ENSG00000198689	0.0838111	-3.2263	0.659694	0.509577	0.895064	-5.39095	SLC9A6
ENST00000432797	ENSG00000135525	-0.0781277	-2.93419	-0.659688	0.509581	0.895064	-5.37584	MAP7
ENST00000389057	ENSG00000131504	0.0368234	5.54269	0.659678	0.509587	0.895064	-6.6036	DIAPH1
ENST00000503339	ENSG00000075539	0.0167669	3.82163	0.659676	0.509589	0.895064	-6.24865	FRYL
ENST00000556418	ENSG00000100599	0.0294651	3.27024	0.659608	0.509633	0.895111	-6.15098	RIN3
ENST00000431611	ENSG00000213923	-0.0645808	-2.71224	-0.659581	0.509649	0.895111	-5.35762	CSNK1E
ENST00000512163	ENSG00000113328	-0.0840508	-2.49098	-0.659569	0.509657	0.895111	-5.33938	CCNG1
ENST00000549490	ENSG00000177889	0.12163	-1.2102	0.659539	0.509676	0.895111	-5.32301	UBE2N
ENST00000605597	ENSG00000156026	-0.0700173	2.11409	-0.659533	0.50968	0.895111	-5.88968	MCU
ENST00000578238	ENSG00000188612	-0.0148675	4.43301	-0.659496	0.509704	0.895111	-6.38306	SUMO2
ENST00000558203	ENSG00000104043	-0.0800609	-1.38648	-0.659495	0.509705	0.895111	-5.30192	ATP8B4
ENST00000493227	ENSG00000164654	0.0610042	1.3526	0.659478	0.509716	0.895111	-5.72369	MIOS
ENST00000591329	ENSG00000105520	-0.0896049	-1.67708	-0.659471	0.509721	0.895111	-5.31323	PLPPR2
ENST00000511335	ENSG00000146263	0.0156033	2.74121	0.659467	0.509723	0.895111	-6.01831	MMS22L
ENST00000356327	ENSG00000075651	-0.115179	-0.69259	-0.659444	0.509738	0.895111	-5.34842	PLD1
ENST00000400451	ENSG00000185252	-0.0887539	-2.65531	-0.659439	0.509741	0.895111	-5.36405	ZNF74
ENST00000408042	ENSG00000089177	-0.126226	1.27665	-0.659399	0.509766	0.895127	-5.72202	KIF16B
ENST00000496037	ENSG00000138375	0.0343527	0.312023	0.659363	0.50979	0.895127	-5.4793	SMARCAL1
ENST00000428445	ENSG00000204394	0.0774233	-2.92871	0.659358	0.509793	0.895127	-5.37082	VARS
ENST00000371377	ENSG00000081870	0.0313661	1.63637	0.659353	0.509796	0.895127	-5.77571	HSPB11
ENST00000462245	ENSG00000119522	0.0456418	0.417982	0.659332	0.50981	0.895127	-5.49683	DENND1A
ENST00000599461	ENSG00000196268	0.0123822	4.58733	0.659296	0.509833	0.895127	-6.40295	ZNF493
ENST00000556143	ENSG00000165861	-0.138251	0.239843	-0.659289	0.509837	0.895127	-5.49757	ZFYVE1
ENST00000547562	ENSG00000185024	-0.043622	0.586936	-0.659283	0.509841	0.895127	-5.53157	BRF1
ENST00000613355	ENSG00000172785	-0.0901364	-2.33267	-0.659278	0.509844	0.895127	-5.33425	CBWD1
ENST00000466845	ENSG00000186001	0.038196	0.687528	0.659254	0.50986	0.895136	-5.55886	LRCH3
ENST00000361357	ENSG00000198909	-0.0130746	6.01115	-0.659213	0.509886	0.895146	-6.69677	MAP3K3
ENST00000469195	ENSG00000065029	0.104113	0.425321	0.659212	0.509886	0.895146	-5.54965	ZNF76
ENST00000460365	ENSG00000144824	-0.0628012	-2.19232	-0.659145	0.50993	0.895176	-5.3201	PHLDB2
ENST00000390469	ENSG00000211821	-0.080225	0.033747	-0.65913	0.509939	0.895176	-5.46679	TRDV2
ENST00000395136	ENSG00000116754	-0.0821344	1.41546	-0.659117	0.509947	0.895176	-5.73662	SRSF11
ENST00000425611	ENSG00000173559	0.13018	2.27845	0.659117	0.509948	0.895176	-5.99539	NABP1
ENST00000392002	ENSG00000142046	-0.0524778	1.2192	-0.659104	0.509956	0.895176	-5.68769	TMEM91
ENST00000459697	ENSG00000137955	0.0178665	2.28774	0.659051	0.50999	0.895217	-5.91973	RABGGTB
ENST00000534710	ENSG00000121691	-0.0283761	1.63045	-0.659009	0.510017	0.895221	-5.76172	CAT
ENST00000581499	ENSG00000006744	0.11151	-1.52376	0.659003	0.51002	0.895221	-5.29306	ELAC2
ENST00000606848	ENSG00000230596	0.0581467	-2.47145	0.658998	0.510024	0.895221	-5.33546	GPAA1P2
ENST00000467669	ENSG00000148411	-0.0570754	-2.3828	-0.658962	0.510047	0.895239	-5.33965	NACC2
ENST00000545184	ENSG00000149761	-0.0474372	-0.189068	-0.65895	0.510055	0.895239	-5.39076	NUDT22
ENST00000285908	ENSG00000145919	-0.126202	-1.29775	-0.658917	0.510076	0.89524	-5.30096	BOD1
ENST00000579089	ENSG00000065559	-0.073728	-2.84281	-0.658916	0.510077	0.89524	-5.36852	MAP2K4
ENST00000480440	ENSG00000122417	0.0448626	0.694361	0.658869	0.510107	0.895266	-5.59854	ODF2L
ENST00000510678	ENSG00000169045	0.0592381	2.69862	0.658861	0.510112	0.895266	-6.02257	HNRNPH1
ENST00000457366	ENSG00000236063	-0.13838	3.44389	-0.658824	0.510136	0.895288	-6.16221	ABHD16A
ENST00000475730	ENSG00000215788	0.0623983	-2.06938	0.658797	0.510153	0.895288	-5.31153	TNFRSF25
ENST00000377533	ENSG00000180900	0.120855	-2.24397	0.658792	0.510156	0.895288	-5.32176	SCRIB
ENST00000474032	ENSG00000273899	0.0644305	-2.19161	0.658733	0.510194	0.895309	-5.32048	NOL12
ENST00000463578	ENSG00000241120	0.0210479	1.53019	0.658725	0.510199	0.895309	-5.74077	HMGN1P8
ENST00000463704	ENSG00000115282	0.0665808	-1.77746	0.65868	0.510228	0.895309	-5.2993	TTC31
ENST00000284957	ENSG00000154710	-0.0820713	3.9569	-0.65867	0.510234	0.895309	-6.29248	RABGEF1
ENST00000575514	ENSG00000038358	-0.077082	-1.31788	-0.65865	0.510247	0.895309	-5.32484	EDC4
ENST00000519303	ENSG00000076554	-0.0815798	-2.08292	-0.658649	0.510248	0.895309	-5.31674	TPD52
ENST00000475308	ENSG00000197375	-0.0502934	0.403177	-0.658636	0.510256	0.895309	-5.49954	SLC22A5
ENST00000416789	ENSG00000091409	0.0675687	-2.66487	0.658628	0.510261	0.895309	-5.35425	ITGA6
ENST00000448348	ENSG00000079950	-0.111788	-2.27675	-0.658625	0.510263	0.895309	-5.35878	STX7
ENST00000366661	ENSG00000143643	0.0115326	5.68172	0.658611	0.510273	0.895309	-6.63624	TTC13
ENST00000462904	ENSG00000172845	0.126223	-1.52698	0.65858	0.510292	0.895324	-5.42397	SP3
ENST00000580871	ENSG00000185158	-0.0632567	-0.35729	-0.658561	0.510304	0.895327	-5.36797	LRRC37B
ENST00000503183	ENSG00000120705	0.063716	0.206161	0.658524	0.510328	0.895337	-5.46699	ETF1
ENST00000481122	ENSG00000172936	-0.0545659	0.883275	-0.65852	0.510331	0.895337	-5.60953	MYD88
ENST00000449399	ENSG00000197249	0.107379	3.28882	0.658453	0.510374	0.895382	-6.19119	SERPINA1
ENST00000633322	ENSG00000274684	0.0759561	-0.379465	0.658412	0.5104	0.895382	-5.37663	NMRAL1
ENST00000392562	ENSG00000177885	0.027128	4.08143	0.658405	0.510405	0.895382	-6.30324	GRB2
ENST00000557686	ENSG00000126214	-0.0685712	-1.72954	-0.65839	0.510414	0.895382	-5.30927	KLC1
ENST00000223076	ENSG00000184414	0.0557798	-0.346973	0.658357	0.510435	0.895382	-5.38379	IRS3P
ENST00000557253	ENSG00000129465	0.0699828	-0.852614	0.658342	0.510445	0.895382	-5.31888	RIPK3
ENST00000504464	ENSG00000082213	0.10032	-2.34161	0.658326	0.510455	0.895382	-5.32874	C5orf22
ENST00000339121	ENSG00000071243	0.0827322	-0.136292	0.658323	0.510457	0.895382	-5.45862	ING3
ENST00000504384	ENSG00000174796	0.0342925	0.751416	0.65832	0.510459	0.895382	-5.56858	THAP6
ENST00000548980	ENSG00000123338	0.0355891	0.505604	0.658316	0.510461	0.895382	-5.51267	NCKAP1L
ENST00000588468	ENSG00000130176	-0.0444067	-0.155463	-0.6583	0.510472	0.895382	-5.39931	CNN1
ENST00000329305	ENSG00000198467	-0.0905942	-1.04847	-0.658236	0.510513	0.895399	-5.32821	TPM2
ENST00000427047	ENSG00000188566	0.116614	-1.56598	0.658234	0.510515	0.895399	-5.29589	NDOR1
ENST00000636293	ENSG00000126088	-0.100103	-2.63998	-0.658225	0.51052	0.895399	-5.35618	UROD
ENST00000405341	ENSG00000220867	-0.0594047	-1.68949	-0.658211	0.510529	0.895399	-5.29178	HSPE1P26
ENST00000521534	ENSG00000156482	0.0302114	1.7864	0.658185	0.510546	0.895399	-5.81173	RPL30
ENST00000540434	ENSG00000134825	-0.0508247	-0.209923	-0.658183	0.510547	0.895399	-5.38956	TMEM258
ENST00000395934	ENSG00000109911	0.0451866	0.880899	0.658147	0.510571	0.895399	-5.59267	ELP4
ENST00000327097	ENSG00000019169	-0.0459185	2.31538	-0.658134	0.510578	0.895399	-5.91721	MARCO
ENST00000285407	ENSG00000155090	-0.0401517	3.30635	-0.658121	0.510587	0.895399	-6.14446	KLF10
ENST00000381226	ENSG00000155545	0.14319	-1.61155	0.658119	0.510588	0.895399	-5.31678	MIER3
ENST00000552700	ENSG00000123154	0.0307085	0.95479	0.658092	0.510605	0.895399	-5.60931	WDR83
ENST00000578921	ENSG00000168461	-0.0127475	7.91987	-0.658061	0.510625	0.895399	-7.15486	RAB31
ENST00000490927	ENSG00000144306	0.106219	-1.71357	0.65804	0.510639	0.895399	-5.31645	SCRN3
ENST00000446718	ENSG00000105778	0.140895	-1.38013	0.658014	0.510656	0.895399	-5.31982	AVL9
ENST00000571457	ENSG00000176108	-0.0688673	-2.8525	-0.658001	0.510664	0.895399	-5.36672	CHMP6
ENST00000456822	ENSG00000085185	-0.0622826	1.36675	-0.657999	0.510665	0.895399	-5.71388	BCORL1
ENST00000448451	ENSG00000131504	-0.121471	1.21184	-0.657985	0.510674	0.895399	-5.79888	DIAPH1
ENST00000412097	ENSG00000174748	-0.0734491	3.2124	-0.657979	0.510678	0.895399	-6.39135	RPL15
ENST00000333206	ENSG00000186814	0.0800257	-2.83309	0.657918	0.510718	0.895399	-5.36531	ZSCAN30
ENST00000622817	ENSG00000196873	0.117455	-1.56043	0.657908	0.510724	0.895399	-5.34291	CBWD3
ENST00000329687	ENSG00000109736	-0.0833407	-0.725991	-0.657857	0.510757	0.895399	-5.5145	MFSD10
ENST00000420849	ENSG00000099917	-0.0421499	-0.0336197	-0.657834	0.510772	0.895399	-5.43181	MED15
ENST00000521387	ENSG00000044115	-0.0736353	0.622523	-0.657832	0.510772	0.895399	-5.54057	CTNNA1
ENST00000590837	ENSG00000129933	0.0747241	-1.05359	0.657826	0.510776	0.895399	-5.3251	MAU2
ENST00000564315	ENSG00000103051	-0.0664572	-1.97856	-0.657816	0.510783	0.895399	-5.31043	COG4
ENST00000546300	ENSG00000143147	0.0758352	-0.571658	0.657807	0.510789	0.895399	-5.33891	GPR161
ENST00000380842	ENSG00000132963	-0.0158284	4.43702	-0.657797	0.510795	0.895399	-6.37511	POMP
ENST00000424358	ENSG00000126005	-0.0485425	0.414471	-0.657796	0.510796	0.895399	-5.50409	MMP24OS
ENST00000311912	ENSG00000101916	-0.018778	6.05686	-0.657785	0.510803	0.895399	-6.71657	TLR8
ENST00000524015	ENSG00000147364	0.0524793	0.0837533	0.657762	0.510818	0.895399	-5.45231	FBXO25
ENST00000510877	ENSG00000189308	0.0914087	-2.79884	0.657756	0.510822	0.895399	-5.36305	LIN54
ENST00000437314	ENSG00000140876	0.0906908	-0.482735	0.657755	0.510822	0.895399	-5.38502	NUDT7
ENST00000464831	ENSG00000126882	-0.100313	-0.869809	-0.657733	0.510836	0.895399	-5.35916	FAM78A
ENST00000570550	ENSG00000185829	-0.0865178	-0.705593	-0.657731	0.510838	0.895399	-5.33891	ARL17A
ENST00000358022	ENSG00000198680	-0.0688939	-1.63041	-0.657653	0.510887	0.895421	-5.2961	TUSC1
ENST00000532769	ENSG00000197601	0.0531944	1.06326	0.657647	0.510891	0.895421	-5.66856	FAR1
ENST00000643845	ENSG00000143376	0.0411067	0.665807	0.657641	0.510895	0.895421	-5.55254	SNX27
ENST00000503479	ENSG00000122008	-0.136029	-0.682822	-0.65763	0.510903	0.895421	-5.36281	POLK
ENST00000644881	ENSG00000197102	-0.118385	-2.45483	-0.657611	0.510915	0.895421	-5.35512	DYNC1H1
ENST00000409787	ENSG00000122643	0.0419255	1.68208	0.657609	0.510916	0.895421	-5.78701	NT5C3A
ENST00000313936	ENSG00000107614	-0.0759267	-2.54502	-0.657553	0.510952	0.895421	-5.34408	TRDMT1
ENST00000542893	ENSG00000169372	0.0856283	-0.681654	0.657552	0.510952	0.895421	-5.34032	CRADD
ENST00000298818	ENSG00000165898	0.0528219	1.8483	0.65755	0.510954	0.895421	-5.84355	ISCA2
ENST00000557985	ENSG00000238227	0.0895106	-2.02326	0.657548	0.510955	0.895421	-5.32982	TMEM250
ENST00000573498	ENSG00000167978	0.0560705	-0.195158	0.657518	0.510974	0.895437	-5.40568	SRRM2
ENST00000518174	ENSG00000133872	-0.0707245	5.25883	-0.657496	0.510989	0.895443	-6.61807	SARAF
ENST00000465349	ENSG00000143669	0.0286145	6.43705	0.65743	0.511031	0.895499	-6.79364	LYST
ENST00000612753	ENSG00000100239	-0.0366872	4.04805	-0.657399	0.511051	0.895516	-6.29407	PPP6R2
ENST00000400602	ENSG00000132953	0.1037	-2.33459	0.657365	0.511073	0.895527	-5.33855	XPO4
ENST00000590886	ENSG00000168259	-0.0418248	0.597533	-0.657333	0.511094	0.895527	-5.54385	DNAJC7
ENST00000445626	ENSG00000214160	-0.0726741	-2.75177	-0.65733	0.511095	0.895527	-5.36192	ALG3
ENST00000407879	ENSG00000163795	-0.0935434	1.07521	-0.657323	0.5111	0.895527	-5.65765	ZNF513
ENST00000520956	ENSG00000239704	-0.0585098	-2.57708	-0.657279	0.511128	0.895559	-5.34592	CDRT4
ENST00000565243	ENSG00000205937	0.0210442	2.13079	0.65721	0.511173	0.89557	-5.88887	RNPS1
ENST00000496340	ENSG00000163608	0.0688358	-2.82032	0.657193	0.511183	0.89557	-5.36667	NEPRO
ENST00000599644	ENSG00000105738	0.0298788	0.906133	0.657158	0.511206	0.89557	-5.61295	SIPA1L3
ENST00000522693	ENSG00000113249	-0.0802002	-2.22699	-0.657156	0.511207	0.89557	-5.32534	HAVCR1
ENST00000389044	ENSG00000153827	-0.147219	2.80288	-0.657134	0.511221	0.89557	-6.29405	TRIP12
ENST00000366131	ENSG00000111319	0.0615236	-0.925697	0.657103	0.511241	0.89557	-5.31479	SCNN1A
ENST00000526065	ENSG00000133816	-0.097351	-1.62776	-0.657103	0.511241	0.89557	-5.32202	MICAL2
ENST00000376844	ENSG00000234487	-0.13834	0.583091	-0.657102	0.511242	0.89557	-6.04783	HLA-F
ENST00000394809	ENSG00000140795	0.0253244	1.06591	0.657102	0.511242	0.89557	-5.63763	MYLK3
ENST00000576154	ENSG00000121064	-0.0843867	-2.64339	-0.657089	0.51125	0.89557	-5.35641	SCPEP1
ENST00000646505	ENSG00000285171	0.12192	-0.637989	0.657076	0.511259	0.89557	-5.3461
ENST00000409433	ENSG00000141378	0.0861209	0.369278	0.657061	0.511268	0.89557	-5.51922	PTRH2
ENST00000555392	ENSG00000119723	0.0221034	1.42873	0.657056	0.511271	0.89557	-5.71932	COQ6
ENST00000650635	ENSG00000093072	-0.117088	-1.93347	-0.657041	0.511281	0.89557	-5.33129	ADA2
ENST00000506958	ENSG00000113108	-0.114882	-1.31322	-0.657011	0.5113	0.89558	-5.32715	APBB3
ENST00000313984	ENSG00000162885	-0.0833273	-1.43871	-0.656987	0.511316	0.89558	-5.29733	B3GALNT2
ENST00000582343	ENSG00000232859	0.0266562	1.27176	0.656967	0.511328	0.89558	-5.68927	LYRM9
ENST00000436794	ENSG00000214124	-0.0485994	-0.340176	-0.656967	0.511329	0.89558	-5.37637	SNRPEP9
ENST00000624588	ENSG00000278091	0.0587812	-0.653497	0.65695	0.511339	0.89558	-5.32917	ZNF85
ENST00000465804	ENSG00000018408	0.0487144	-0.358637	0.65691	0.511365	0.895596	-5.36591	WWTR1
ENST00000449186	ENSG00000101413	-0.085176	-1.88184	-0.656893	0.511376	0.895596	-5.30749	RPRD1B
ENST00000586532	ENSG00000116044	0.0761237	-0.560435	0.656887	0.51138	0.895596	-5.34999	NFE2L2
ENST00000413917	ENSG00000106263	0.0810987	-2.65249	0.656863	0.511396	0.895605	-5.3642	EIF3B
ENST00000528588	ENSG00000149823	-0.0632492	-2.54384	-0.656846	0.511406	0.895606	-5.3457	VPS51
ENST00000323963	ENSG00000156976	0.0431443	6.39744	0.656805	0.511433	0.895612	-6.8218	EIF4A2
ENST00000505999	ENSG00000164168	-0.0752648	-2.99642	-0.656797	0.511438	0.895612	-5.37896	TMEM184C
ENST00000485788	ENSG00000165983	-0.0650295	-0.378687	-0.656791	0.511442	0.895612	-5.37846	PTER
ENST00000498136	ENSG00000161204	-0.0600318	0.451748	-0.656763	0.51146	0.895615	-5.5113	ABCF3
ENST00000459945	ENSG00000125676	0.0479697	0.838189	0.656746	0.511471	0.895615	-5.60712	THOC2
ENST00000472762	ENSG00000163608	0.0675229	-1.44711	0.656725	0.511484	0.895615	-5.30402	NEPRO
ENST00000510774	ENSG00000017260	-0.0747461	-0.711649	-0.656724	0.511485	0.895615	-5.33942	ATP2C1
ENST00000493658	ENSG00000049618	0.0248772	1.38513	0.656642	0.511537	0.89567	-5.71015	ARID1B
ENST00000354497	ENSG00000133318	0.072612	-2.96583	0.656642	0.511537	0.89567	-5.37937	RTN3
ENST00000511700	ENSG00000150753	-0.0757355	-2.87667	-0.656625	0.511548	0.895671	-5.37327	CCT5
ENST00000431916	ENSG00000142687	-0.0690174	-2.84035	-0.656606	0.511561	0.895674	-5.36747	KIAA0319L
ENST00000376145	ENSG00000204498	-0.0755089	-2.91164	-0.656589	0.511571	0.895674	-5.37239	NFKBIL1
ENST00000397013	ENSG00000110713	-0.073848	-2.36102	-0.656536	0.511606	0.8957	-5.32944	NUP98
ENST00000286091	ENSG00000155660	0.0132435	5.77684	0.656534	0.511607	0.8957	-6.66221	PDIA4
ENST00000585268	ENSG00000176390	-0.0399121	-0.0841498	-0.656484	0.511639	0.895738	-5.413	CRLF3
ENST00000481789	ENSG00000069424	-0.0402689	1.88219	-0.656453	0.511659	0.895742	-5.83588	KCNAB2
ENST00000622509	ENSG00000153094	-0.116181	1.41168	-0.656439	0.511668	0.895742	-5.71752	BCL2L11
ENST00000572695	ENSG00000228782	0.0786292	-2.69632	0.656419	0.511681	0.895742	-5.35638	MRPL45P2
ENST00000275635	ENSG00000086730	0.0127453	6.77456	0.656415	0.511684	0.895742	-6.877	LAT2
ENST00000467318	ENSG00000136271	-0.125082	-2.2632	-0.656367	0.511714	0.895757	-5.32533	DDX56
ENST00000542421	ENSG00000198538	-0.0567178	-2.30104	-0.656334	0.511735	0.895757	-5.32482	ZNF28
ENST00000469084	ENSG00000196227	0.079241	-2.51844	0.656317	0.511746	0.895757	-5.34198	FAM217B
ENST00000408948	ENSG00000072518	0.1048	-2.66009	0.656313	0.511749	0.895757	-5.35156	MARK2
ENST00000476457	ENSG00000182866	0.0731978	-1.91959	0.656301	0.511757	0.895757	-5.32626	LCK
ENST00000475615	ENSG00000119522	0.0611347	-1.01345	0.656281	0.51177	0.895757	-5.31356	DENND1A
ENST00000468986	ENSG00000147044	0.0819101	-0.387847	0.656273	0.511775	0.895757	-5.42903	CASK
ENST00000648096	ENSG00000148935	0.0465718	-0.293866	0.656257	0.511785	0.895757	-5.39531	GAS2
ENST00000513688	ENSG00000112855	0.0755087	-2.28496	0.656255	0.511786	0.895757	-5.32427	HARS2
ENST00000593729	ENSG00000267855	-0.101057	0.103883	-0.656227	0.511804	0.895768	-5.45683	NDUFA7
ENST00000477689	ENSG00000101365	-0.0708589	-2.51706	-0.656213	0.511813	0.895768	-5.34794	IDH3B
ENST00000380118	ENSG00000198721	0.0916639	1.85391	0.656167	0.511843	0.89578	-5.87103	ECI2
ENST00000638828	ENSG00000109911	0.024667	1.53304	0.656103	0.511884	0.89578	-5.75541	ELP4
ENST00000318410	ENSG00000164961	-0.00873613	6.12322	-0.656101	0.511885	0.89578	-6.73257	WASHC5
ENST00000638482	ENSG00000109911	0.0316229	2.62128	0.656096	0.511888	0.89578	-5.99991	ELP4
ENST00000587232	ENSG00000105171	-0.0299955	2.37435	-0.656085	0.511895	0.89578	-5.94495	POP4
ENST00000461403	ENSG00000102043	-0.0800369	-1.78184	-0.656081	0.511898	0.89578	-5.30388	MTMR8
ENST00000370782	ENSG00000155229	0.0450021	4.92399	0.656069	0.511906	0.89578	-6.48166	MMS19
ENST00000588321	ENSG00000105518	0.0648169	1.05175	0.656061	0.511911	0.89578	-5.65423	TMEM205
ENST00000447595	ENSG00000186283	0.0629194	-0.270649	0.656055	0.511915	0.89578	-5.38229	TOR3A
ENST00000525393	ENSG00000133943	-0.131671	-1.88987	-0.655941	0.511988	0.895883	-5.31258	DGLUCY
ENST00000587110	ENSG00000267253	-0.0544153	-1.11887	-0.655932	0.511994	0.895883	-5.29622	AC055813.1
ENST00000381692	ENSG00000159140	-0.112362	-1.93859	-0.655889	0.512022	0.895913	-5.33342	SON
ENST00000453904	ENSG00000144445	0.0121641	4.17178	0.655859	0.512041	0.895927	-6.31942	KANSL1L
ENST00000480753	ENSG00000138434	0.0147825	3.96538	0.655828	0.512061	0.895932	-6.27928	ITPRID2
ENST00000450006	ENSG00000158863	0.121194	-1.63053	0.6558	0.512079	0.895932	-5.30514	FAM160B2
ENST00000456720	ENSG00000235773	0.0680479	-3.07709	0.655788	0.512087	0.895932	-5.38925	NRM
ENST00000549478	ENSG00000204954	0.0783107	-2.59346	0.655766	0.512101	0.895932	-5.34645	C12orf73
ENST00000473646	ENSG00000197037	0.0240103	1.59377	0.655761	0.512104	0.895932	-5.76095	ZSCAN25
ENST00000460317	ENSG00000114021	0.0707112	-2.87003	0.655757	0.512106	0.895932	-5.36974	NIT2
ENST00000529898	ENSG00000198730	-0.0652506	-0.959489	-0.655711	0.512136	0.895965	-5.3275	CTR9
ENST00000354285	ENSG00000170456	-0.0989034	-0.99399	-0.655693	0.512148	0.895968	-5.31521	DENND5B
ENST00000558472	ENSG00000128951	-0.108374	-0.820752	-0.655648	0.512176	0.89599	-5.42111	DUT
ENST00000530212	ENSG00000007933	0.0522284	-0.81458	0.65564	0.512182	0.89599	-5.32187	FMO3
ENST00000585203	ENSG00000072778	0.0728981	-2.84252	0.655592	0.512213	0.896004	-5.36973	ACADVL
ENST00000461836	ENSG00000197635	0.0635975	-2.249	0.655589	0.512215	0.896004	-5.32372	DPP4
ENST00000631867	ENSG00000274684	-0.0838829	-1.46063	-0.655576	0.512223	0.896004	-5.29192	NMRAL1
ENST00000644170	ENSG00000101266	0.0240974	3.29626	0.655562	0.512232	0.896004	-6.14008	CSNK2A1
ENST00000440865	ENSG00000153187	0.0155127	7.073	0.655531	0.512252	0.896022	-6.96398	HNRNPU
ENST00000397269	ENSG00000134452	-0.137395	-0.76258	-0.655501	0.512271	0.896037	-5.34494	FBH1
ENST00000522139	ENSG00000155508	0.0500937	0.343607	0.655401	0.512335	0.896119	-5.49176	CNOT8
ENST00000560299	ENSG00000104133	0.0592761	0.175997	0.65538	0.512349	0.896119	-5.45714	SPG11
ENST00000460109	ENSG00000158467	-0.0657017	-2.64956	-0.655353	0.512366	0.896119	-5.35466	AHCYL2
ENST00000488516	ENSG00000138399	-0.0701863	-1.66297	-0.655315	0.512391	0.896119	-5.31282	FASTKD1
ENST00000438014	ENSG00000048991	0.071073	-1.98353	0.655311	0.512394	0.896119	-5.31821	R3HDM1
ENST00000477422	ENSG00000074582	0.0820026	-2.20844	0.655303	0.512399	0.896119	-5.32033	BCS1L
ENST00000561608	ENSG00000140563	-0.022567	3.21418	-0.655291	0.512407	0.896119	-6.11329	MCTP2
ENST00000344484	ENSG00000058866	-0.110086	-1.50302	-0.655273	0.512418	0.896119	-5.30544	DGKG
ENST00000409293	ENSG00000228300	0.0694672	1.17436	0.655267	0.512422	0.896119	-5.72576	C19orf24
ENST00000494964	ENSG00000118965	-0.0612417	-1.88193	-0.655265	0.512423	0.896119	-5.31405	WDR35
ENST00000465769	ENSG00000196562	-0.0707726	-1.35352	-0.655216	0.512455	0.896127	-5.34771	SULF2
ENST00000228140	ENSG00000110700	-0.111121	0.896705	-0.655213	0.512457	0.896127	-5.6573	RPS13
ENST00000589297	ENSG00000108669	0.0455959	4.0991	0.655178	0.512479	0.896127	-6.31496	CYTH1
ENST00000491278	ENSG00000169994	-0.0843954	-2.24025	-0.655169	0.512485	0.896127	-5.32887	MYO7B
ENST00000428183	ENSG00000170632	-0.135798	-1.61873	-0.655164	0.512488	0.896127	-5.30565	ARMC10
ENST00000436865	ENSG00000163374	0.0265239	3.22816	0.65516	0.51249	0.896127	-6.13228	YY1AP1
ENST00000595368	ENSG00000196235	0.0724779	-2.37556	0.655102	0.512528	0.896168	-5.34243	SUPT5H
ENST00000476563	ENSG00000173041	-0.081585	-1.99395	-0.655036	0.512571	0.896168	-5.31317	ZNF680
ENST00000389153	ENSG00000204842	-0.12438	-1.57176	-0.655031	0.512574	0.896168	-5.3294	ATXN2
ENST00000377940	ENSG00000186075	0.059239	-2.54943	0.65503	0.512574	0.896168	-5.34599	ZPBP2
ENST00000449352	ENSG00000051009	-0.115752	2.13336	-0.655029	0.512575	0.896168	-5.89182	FAM160A2
ENST00000524648	ENSG00000149187	0.0444588	0.833962	0.655019	0.512582	0.896168	-5.58362	CELF1
ENST00000479887	ENSG00000170356	0.11315	-1.44551	0.65501	0.512587	0.896168	-5.30475	OR2A20P
ENST00000560422	ENSG00000185787	0.0863304	-0.160549	0.654993	0.512598	0.896168	-5.41036	MORF4L1
ENST00000471709	ENSG00000114098	0.106867	-1.3893	0.654908	0.512653	0.896229	-5.30484	ARMC8
ENST00000523077	ENSG00000102878	0.0701033	-2.13587	0.654885	0.512668	0.896229	-5.31342	HSF4
ENST00000502626	ENSG00000271699	0.042839	2.70795	0.654883	0.512669	0.896229	-6.03432	SNX29P2
ENST00000371584	ENSG00000000419	-0.0921314	-1.46035	-0.654874	0.512675	0.896229	-5.29888	DPM1
ENST00000424765	ENSG00000100060	-0.0978548	-1.55155	-0.654829	0.512704	0.896246	-5.45624	MFNG
ENST00000342206	ENSG00000089289	-0.105534	-1.97116	-0.654818	0.512711	0.896246	-5.31429	IGBP1
ENST00000558458	ENSG00000104043	0.0532658	-0.407133	0.654805	0.512719	0.896246	-5.36988	ATP8B4
ENST00000531548	ENSG00000183020	0.0723346	-2.40935	0.654784	0.512732	0.896246	-5.33202	AP2A2
ENST00000390508	ENSG00000211860	0.0339376	0.648487	0.65474	0.512761	0.896246	-5.56987	TRAJ29
ENST00000577514	ENSG00000133030	-0.0941701	-0.658883	-0.654718	0.512775	0.896246	-5.44123	MPRIP
ENST00000433746	ENSG00000178965	-0.0593417	-2.58761	-0.654674	0.512803	0.896246	-5.35239	ERICH3
ENST00000527612	ENSG00000131626	0.0609654	-0.477991	0.65466	0.512812	0.896246	-5.35614	PPFIA1
ENST00000300651	ENSG00000125686	0.0108249	5.71671	0.654645	0.512822	0.896246	-6.64851	MED1
ENST00000511363	ENSG00000151883	-0.133287	-1.81496	-0.654633	0.51283	0.896246	-5.33871	PARP8
ENST00000530930	ENSG00000175029	-0.0463239	0.253754	-0.654606	0.512847	0.896246	-5.46828	CTBP2
ENST00000546762	ENSG00000058272	-0.0874178	-2.42467	-0.6546	0.512851	0.896246	-5.34968	PPP1R12A
ENST00000433384	ENSG00000147548	0.0797751	2.31851	0.654582	0.512863	0.896246	-5.92887	NSD3
ENST00000494986	ENSG00000115274	-0.0696347	-2.50726	-0.654575	0.512867	0.896246	-5.34596	INO80B
ENST00000549940	ENSG00000111670	-0.109602	-1.61162	-0.654573	0.512868	0.896246	-5.30828	GNPTAB
ENST00000486500	ENSG00000160014	0.0898863	-2.08862	0.654556	0.512879	0.896246	-5.31534	CALM3
ENST00000451692	ENSG00000147050	0.0949086	-0.110306	0.65455	0.512883	0.896246	-5.43314	KDM6A
ENST00000523699	ENSG00000102225	-0.0986182	-1.5277	-0.654548	0.512884	0.896246	-5.30889	CDK16
ENST00000259486	ENSG00000136960	0.0905284	-2.42286	0.654541	0.512889	0.896246	-5.34433	ENPP2
ENST00000410024	ENSG00000144524	0.0967361	-1.97376	0.654519	0.512903	0.896246	-5.30767	COPS7B
ENST00000473117	ENSG00000079739	0.0498849	-0.667214	0.654503	0.512913	0.896246	-5.3418	PGM1
ENST00000296412	ENSG00000197894	0.0180515	4.81439	0.654501	0.512915	0.896246	-6.46295	ADH5
ENST00000372072	ENSG00000157600	0.0986565	2.33875	0.654478	0.51293	0.896253	-5.97633	TMEM164
ENST00000619358	ENSG00000278114	0.0773438	-2.70311	0.654461	0.512941	0.896253	-5.35827	MUC20
ENST00000574344	ENSG00000182446	0.0655445	-3.13031	0.654445	0.512951	0.896253	-5.39018	NPLOC4
ENST00000444229	ENSG00000066651	0.0550275	-2.38667	0.654428	0.512962	0.896254	-5.33444	TRMT11
ENST00000366637	ENSG00000162946	0.145647	2.63894	0.654407	0.512976	0.89626	-6.01468	DISC1
ENST00000546701	ENSG00000139620	-0.0911752	1.47085	-0.654336	0.513021	0.89632	-5.74697	KANSL2
ENST00000619189	ENSG00000088970	-0.013722	4.44175	-0.654321	0.513031	0.89632	-6.37982	KIZ
ENST00000377897	ENSG00000162236	-0.104579	-1.95427	-0.654301	0.513044	0.896324	-5.30765	STX5
ENST00000484012	ENSG00000116353	-0.0640956	-2.31449	-0.654208	0.513104	0.89641	-5.3258	MECR
ENST00000564525	ENSG00000169217	0.0780784	0.314589	0.654152	0.51314	0.896454	-5.50185	CD2BP2
ENST00000494865	ENSG00000065809	0.0813929	-0.330854	0.654123	0.513158	0.896468	-5.37684	FAM107B
ENST00000555670	ENSG00000165792	0.0710326	-2.88935	0.654057	0.513201	0.896494	-5.37334	METTL17
ENST00000550881	ENSG00000120837	0.0354447	0.353668	0.654044	0.513209	0.896494	-5.49714	NFYB
ENST00000439744	ENSG00000122986	-0.0827269	-2.55341	-0.654023	0.513222	0.896494	-5.35035	HVCN1
ENST00000593818	ENSG00000126456	-0.0774128	-2.91164	-0.654016	0.513227	0.896494	-5.37876	IRF3
ENST00000479889	ENSG00000117228	-0.047643	2.00594	-0.654013	0.513229	0.896494	-5.85819	GBP1
ENST00000261881	ENSG00000075131	0.0450496	1.4412	0.653988	0.513245	0.896494	-5.73618	TIPIN
ENST00000601702	ENSG00000130758	0.0663064	-1.98542	0.653983	0.513249	0.896494	-5.3054	MAP3K10
ENST00000617176	ENSG00000273873	-0.155199	-1.4338	-0.65397	0.513257	0.896494	-5.37307	BDP1
ENST00000295759	ENSG00000163521	-0.0935827	-2.20836	-0.653915	0.513293	0.89651	-5.33617	GLB1L
ENST00000505283	ENSG00000113231	-0.0697935	-2.35677	-0.65391	0.513296	0.89651	-5.33272	PDE8B
ENST00000638642	ENSG00000198198	0.058125	-2.56202	0.65389	0.513308	0.89651	-5.34595	SZT2
ENST00000626646	ENSG00000275079	-0.100134	-2.35787	-0.653879	0.513316	0.89651	-5.33948	LPCAT1
ENST00000495089	ENSG00000144802	-0.0168738	3.2896	-0.653874	0.513318	0.89651	-6.13524	NFKBIZ
ENST00000440830	ENSG00000066923	0.0650981	-0.942876	0.653795	0.51337	0.896512	-5.32608	STAG3
ENST00000470237	ENSG00000079277	-0.0666573	-1.32647	-0.653794	0.51337	0.896512	-5.30191	MKNK1
ENST00000479290	ENSG00000068903	-0.0470007	0.695417	-0.653793	0.513371	0.896512	-5.56357	SIRT2
ENST00000366290	ENSG00000060138	-0.082392	-1.85495	-0.653765	0.513389	0.896512	-5.30633	YBX3
ENST00000309166	ENSG00000175352	-0.030569	1.24977	-0.653668	0.513451	0.896512	-5.68176	NRIP3
ENST00000640654	ENSG00000176225	0.0611011	-0.88255	0.653662	0.513455	0.896512	-5.33218	RTTN
ENST00000350302	ENSG00000147364	0.0801183	2.08366	0.653655	0.51346	0.896512	-5.90635	FBXO25
ENST00000436170	ENSG00000142046	-0.107426	-0.64098	-0.653635	0.513473	0.896512	-5.39962	TMEM91
ENST00000482940	ENSG00000196511	-0.0946085	-0.642627	-0.653619	0.513483	0.896512	-5.34783	TPK1
ENST00000645282	ENSG00000092439	0.0793318	-2.01724	0.653619	0.513483	0.896512	-5.31833	TRPM7
ENST00000464883	ENSG00000172264	-0.056511	-2.24073	-0.653612	0.513487	0.896512	-5.32649	MACROD2
ENST00000533796	ENSG00000177156	-0.0539281	0.67977	-0.653611	0.513488	0.896512	-5.58234	TALDO1
ENST00000341369	ENSG00000187514	-0.0186819	5.01405	-0.653608	0.51349	0.896512	-6.50286	PTMA
ENST00000537290	ENSG00000176715	0.085443	1.17496	0.653598	0.513497	0.896512	-5.72736	ACSF3
ENST00000460859	ENSG00000159592	0.0866201	-1.85318	0.653585	0.513505	0.896512	-5.31038	GPBP1L1
ENST00000526539	ENSG00000139974	0.0672336	-1.43827	0.653582	0.513507	0.896512	-5.304	SLC38A6
ENST00000367166	ENSG00000029639	0.0162183	3.17915	0.653578	0.51351	0.896512	-6.12103	TFB1M
ENST00000627446	ENSG00000276187	-0.0614921	-0.49016	-0.653574	0.513512	0.896512	-5.37533	ERMARD
ENST00000456291	ENSG00000119403	0.0492335	0.304681	0.653518	0.513548	0.896512	-5.49202	PHF19
ENST00000504561	ENSG00000145439	0.0904482	-0.787097	0.653514	0.51355	0.896512	-5.33484	CBR4
ENST00000485056	ENSG00000119335	-0.0574223	-1.30267	-0.653506	0.513556	0.896512	-5.30033	SET
ENST00000558196	ENSG00000140612	-0.0690584	-2.50466	-0.653486	0.513568	0.896512	-5.34319	SEC11A
ENST00000438698	ENSG00000180385	0.0587059	-1.22138	0.653478	0.513574	0.896512	-5.30882	EMC3-AS1
ENST00000506483	ENSG00000008294	-0.0181126	2.77918	-0.653471	0.513578	0.896512	-6.02247	SPAG9
ENST00000376957	ENSG00000116649	0.036699	2.45674	0.653421	0.51361	0.896512	-5.97062	SRM
ENST00000559652	ENSG00000064726	-0.0355111	1.25777	-0.653405	0.513621	0.896512	-5.69062	BTBD1
ENST00000537258	ENSG00000110756	0.0726695	-1.01762	0.653395	0.513627	0.896512	-5.31297	HPS5
ENST00000532443	ENSG00000131626	-0.0639309	-0.901919	-0.653372	0.513642	0.896512	-5.31519	PPFIA1
ENST00000597937	ENSG00000127527	-0.115103	0.875638	-0.653363	0.513648	0.896512	-5.66089	EPS15L1
ENST00000555133	ENSG00000100591	-0.100609	-2.00116	-0.653343	0.51366	0.896512	-5.32375	AHSA1
ENST00000593142	ENSG00000254004	0.129141	-0.397726	0.653294	0.513693	0.896512	-5.5103	ZNF260
ENST00000649664	ENSG00000169902	-0.107707	-2.6268	-0.653278	0.513702	0.896512	-5.35321	TPST1
ENST00000592800	ENSG00000108946	0.0212797	3.68867	0.653264	0.513711	0.896512	-6.21453	PRKAR1A
ENST00000438213	ENSG00000117984	-0.0916565	2.5907	-0.653264	0.513712	0.896512	-6.01454	CTSD
ENST00000558960	ENSG00000140470	0.0662364	-2.69901	0.653256	0.513717	0.896512	-5.35945	ADAMTS17
ENST00000392857	ENSG00000115947	-0.0694711	6.10776	-0.653222	0.513739	0.896512	-6.74509	ORC4
ENST00000462984	ENSG00000184634	-0.0655265	-0.560899	-0.653208	0.513748	0.896512	-5.3439	MED12
ENST00000475902	ENSG00000228964	-0.149532	-1.68424	-0.653195	0.513756	0.896512	-5.31919	HLA-B
ENST00000370345	ENSG00000075826	-0.109377	-1.72763	-0.653175	0.513769	0.896512	-5.30318	SEC31B
ENST00000556061	ENSG00000100629	-0.0626572	-2.36196	-0.653171	0.513772	0.896512	-5.33117	CEP128
ENST00000588454	ENSG00000179218	0.126292	-1.16283	0.653156	0.513781	0.896512	-5.39129	CALR
ENST00000306368	ENSG00000168894	-0.0161605	4.29759	-0.653142	0.51379	0.896512	-6.34657	RNF181
ENST00000589789	ENSG00000120784	-0.0708993	-2.01471	-0.653129	0.513799	0.896512	-5.31442	ZFP30
ENST00000469480	ENSG00000149016	-0.0736842	-0.0692541	-0.653127	0.5138	0.896512	-5.41948	TUT1
ENST00000577516	ENSG00000180901	-0.0672821	-2.68363	-0.653113	0.513809	0.896512	-5.35611	KCTD2
ENST00000445470	ENSG00000128510	0.050467	-0.774869	0.653058	0.513844	0.896512	-5.32151	CPA4
ENST00000307017	ENSG00000170185	-0.0229232	5.67249	-0.653051	0.513849	0.896512	-6.63664	USP38
ENST00000485827	ENSG00000196656	0.0939442	2.51241	0.653032	0.513861	0.896512	-6.1074	AC004057.1
ENST00000358677	ENSG00000196141	0.0674502	-3.1257	0.653028	0.513864	0.896512	-5.38528	SPATS2L
ENST00000419841	ENSG00000146826	0.0782693	-0.290648	0.653018	0.51387	0.896512	-5.38955	C7orf43
ENST00000626247	ENSG00000102780	0.0729495	-2.94957	0.653015	0.513872	0.896512	-5.38078	DGKH
ENST00000556729	ENSG00000100867	0.047412	-0.291334	0.653007	0.513878	0.896512	-5.37733	DHRS2
ENST00000519554	ENSG00000168300	-0.0253768	2.49754	-0.65295	0.513914	0.896512	-5.96285	PCMTD1
ENST00000570769	ENSG00000213918	-0.0158177	3.43863	-0.652923	0.513931	0.896512	-6.173	DNASE1
ENST00000369477	ENSG00000116824	0.0313089	3.35169	0.652909	0.51394	0.896512	-6.17533	CD2
ENST00000594704	ENSG00000090372	-0.076298	0.366383	-0.652904	0.513944	0.896512	-5.50686	STRN4
ENST00000449226	ENSG00000213549	0.0561544	-1.31032	0.652875	0.513962	0.896512	-5.29418	AC005077.1
ENST00000369320	ENSG00000135341	-0.0131035	4.31029	-0.652873	0.513964	0.896512	-6.35259	MAP3K7
ENST00000366649	ENSG00000143633	-0.0717288	1.77284	-0.652863	0.51397	0.896512	-5.83227	C1orf131
ENST00000545162	ENSG00000112096	0.121533	-1.90626	0.652847	0.51398	0.896512	-5.32991	SOD2
ENST00000616696	ENSG00000273562	-0.169546	-1.46432	-0.65284	0.513985	0.896512	-5.34673	NAP1L4
ENST00000313516	ENSG00000177683	0.0290551	2.87537	0.652833	0.513989	0.896512	-6.0562	THAP5
ENST00000646914	ENSG00000122126	0.0789114	-2.53233	0.652813	0.514002	0.896512	-5.34313	OCRL
ENST00000473760	ENSG00000163904	-0.103723	-0.499048	-0.652801	0.51401	0.896512	-5.4146	SENP2
ENST00000617493	ENSG00000136152	0.0384136	2.77365	0.652774	0.514027	0.896512	-6.03885	COG3
ENST00000458198	ENSG00000237190	0.0203314	2.48669	0.652768	0.514031	0.896512	-5.97156	CDKN2AIPNL
ENST00000423116	ENSG00000197548	-0.0677841	-2.13663	-0.652762	0.514035	0.896512	-5.31855	ATG7
ENST00000376344	ENSG00000165118	-0.0390695	3.27015	-0.652755	0.51404	0.896512	-6.13322	C9orf64
ENST00000328554	ENSG00000215012	-0.0806332	-3.23531	-0.652745	0.514046	0.896512	-5.39892	RTL10
ENST00000370861	ENSG00000101182	-0.0658435	0.910254	-0.652705	0.514072	0.896512	-5.61371	PSMA7
ENST00000492251	ENSG00000135905	0.0689088	-0.377296	0.652703	0.514073	0.896512	-5.37923	DOCK10
ENST00000316273	ENSG00000105552	0.0792245	1.03412	0.6527	0.514075	0.896512	-5.65918	BCAT2
ENST00000460576	ENSG00000163376	-0.0691483	-3.01194	-0.652657	0.514103	0.896533	-5.38419	KBTBD8
ENST00000498536	ENSG00000021762	-0.0762457	-2.96525	-0.652619	0.514127	0.896533	-5.38494	OSBPL5
ENST00000226798	ENSG00000109536	0.0208209	3.81661	0.652609	0.514134	0.896533	-6.25293	FRG1
ENST00000493477	ENSG00000091483	0.0578384	-2.62062	0.652609	0.514134	0.896533	-5.35181	FH
ENST00000462672	ENSG00000170430	0.0612064	-1.74456	0.6526	0.51414	0.896533	-5.29958	MGMT
ENST00000586884	ENSG00000141644	0.0205396	1.71403	0.652493	0.514209	0.896627	-5.78676	MBD1
ENST00000478414	ENSG00000091140	0.0594024	-0.334925	0.652469	0.514224	0.896627	-5.38937	DLD
ENST00000503025	ENSG00000018189	0.059629	-0.662762	0.652454	0.514233	0.896627	-5.35181	RUFY3
ENST00000523649	ENSG00000198791	0.0258105	1.33919	0.652444	0.51424	0.896627	-5.70527	CNOT7
ENST00000538185	ENSG00000162148	-0.0619619	-2.24349	-0.652435	0.514246	0.896627	-5.32395	PPP1R32
ENST00000493438	ENSG00000160271	0.122593	0.0449498	0.652387	0.514277	0.896663	-5.50615	RALGDS
ENST00000427402	ENSG00000114439	-0.0816383	-1.40103	-0.65231	0.514327	0.896684	-5.30741	BBX
ENST00000642948	ENSG00000167210	-0.0818598	-2.5973	-0.652285	0.514343	0.896684	-5.35429	LOXHD1
ENST00000520204	ENSG00000153310	-0.111789	0.58221	-0.652268	0.514353	0.896684	-5.67023	FAM49B
ENST00000584651	ENSG00000082397	-0.0674108	-3.18272	-0.652242	0.514371	0.896684	-5.39875	EPB41L3
ENST00000396859	ENSG00000111640	-0.0557424	5.98086	-0.65223	0.514378	0.896684	-6.88924	GAPDH
ENST00000592478	ENSG00000079999	0.108162	-1.43293	0.652228	0.51438	0.896684	-5.37923	KEAP1
ENST00000642389	ENSG00000204842	0.0407864	0.593325	0.652226	0.51438	0.896684	-5.54293	ATXN2
ENST00000471602	ENSG00000196510	0.0866626	-1.01531	0.652224	0.514382	0.896684	-5.32557	ANAPC7
ENST00000490250	ENSG00000197818	0.0708275	-0.946766	0.652204	0.514395	0.896684	-5.38424	SLC9A8
ENST00000550345	ENSG00000152556	0.0927704	-2.38311	0.652193	0.514402	0.896684	-5.33676	PFKM
ENST00000503648	ENSG00000059145	-0.0806509	-2.1122	-0.65219	0.514404	0.896684	-5.33964	UNKL
ENST00000648965	ENSG00000118680	0.098401	2.51088	0.65217	0.514417	0.896687	-5.99293	MYL12B
ENST00000343823	ENSG00000129691	-0.0572069	3.46452	-0.652138	0.514438	0.896702	-6.18878	ASH2L
ENST00000532391	ENSG00000014138	-0.0718411	-2.72782	-0.652125	0.514446	0.896702	-5.36193	POLA2
ENST00000475900	ENSG00000189350	0.0220575	2.13557	0.652071	0.514481	0.896722	-5.88397	TOGARAM2
ENST00000552500	ENSG00000129493	-0.0630614	-1.02496	-0.652054	0.514491	0.896722	-5.31789	HEATR5A
ENST00000443959	ENSG00000143373	-0.0714674	-0.892586	-0.652038	0.514502	0.896722	-5.31713	ZNF687
ENST00000394175	ENSG00000073605	-0.11644	-1.4019	-0.652034	0.514504	0.896722	-5.33985	GSDMB
ENST00000394662	ENSG00000225492	-0.0620498	-0.24386	-0.652025	0.51451	0.896722	-5.39431	GBP1P1
ENST00000649217	ENSG00000172175	0.0205401	5.52695	0.651991	0.514532	0.896743	-6.61762	MALT1
ENST00000518445	ENSG00000197265	-0.101141	-2.01216	-0.651941	0.514564	0.896756	-5.32624	GTF2E2
ENST00000615388	ENSG00000133059	-0.0629703	-0.500396	-0.651939	0.514566	0.896756	-5.35658	DSTYK
ENST00000587283	ENSG00000105063	-0.117652	0.917151	-0.65193	0.514572	0.896756	-5.77582	PPP6R1
ENST00000601144	ENSG00000121413	0.0828334	-2.21568	0.651864	0.514614	0.896801	-5.39753	ZSCAN18
ENST00000471206	ENSG00000157693	0.0722417	-0.427987	0.651857	0.514619	0.896801	-5.36462	TMEM268
ENST00000526700	ENSG00000103051	0.0898685	-1.77602	0.651818	0.514644	0.896818	-5.31567	COG4
ENST00000508685	ENSG00000154447	0.082407	-2.61477	0.651805	0.514652	0.896818	-5.35298	SH3RF1
ENST00000420414	ENSG00000137403	-0.0750305	-3.12568	-0.651784	0.514666	0.896818	-5.39759	HLA-F
ENST00000639482	ENSG00000204271	0.105586	-2.05254	0.651768	0.514676	0.896818	-5.31498	SPIN3
ENST00000495809	ENSG00000105963	-0.0726293	0.37432	-0.65176	0.514681	0.896818	-5.50718	ADAP1
ENST00000591942	ENSG00000055483	0.0653599	-2.85591	0.651686	0.514729	0.896884	-5.37234	USP36
ENST00000587714	ENSG00000134444	0.0479104	-0.45637	0.651622	0.51477	0.896919	-5.36444	RELCH
ENST00000592522	ENSG00000071626	0.123928	-2.3234	0.651622	0.51477	0.896919	-5.33414	DAZAP1
ENST00000531250	ENSG00000167792	0.0783662	-2.05893	0.65159	0.514791	0.896932	-5.31357	NDUFV1
ENST00000259053	ENSG00000241399	0.0136646	6.87622	0.651578	0.514799	0.896932	-6.90265	CD302
ENST00000525967	ENSG00000215440	-0.107296	-1.58479	-0.651542	0.514822	0.896952	-5.30692	NPEPL1
ENST00000334793	ENSG00000186564	0.0631577	-1.32812	0.651527	0.514831	0.896952	-5.29999	FOXD2
ENST00000567597	ENSG00000140740	-0.09393	-0.0244577	-0.651471	0.514868	0.896997	-5.42996	UQCRC2
ENST00000535876	ENSG00000175727	0.0543476	-0.64365	0.651442	0.514886	0.897006	-5.34544	MLXIP
ENST00000466967	ENSG00000215845	0.0683301	-2.07221	0.651413	0.514905	0.897006	-5.3602	TSTD1
ENST00000470781	ENSG00000151923	0.0481179	2.27115	0.6514	0.514914	0.897006	-5.92716	TIAL1
ENST00000617633	ENSG00000278053	0.0645395	3.46796	0.651398	0.514915	0.897006	-6.18025	DDX52
ENST00000545083	ENSG00000111642	0.0665566	-2.71116	0.651373	0.514931	0.897016	-5.36219	CHD4
ENST00000648871	ENSG00000160710	0.106843	1.4723	0.651312	0.51497	0.897067	-5.83776	ADAR
ENST00000517760	ENSG00000189376	-0.0792595	-2.74613	-0.651271	0.514996	0.897093	-5.36532	C8orf76
ENST00000594839	ENSG00000171606	-0.0790212	-2.62649	-0.65118	0.515055	0.897178	-5.35583	ZNF274
ENST00000570104	ENSG00000198373	-0.0802298	-1.72031	-0.651145	0.515078	0.89719	-5.30019	WWP2
ENST00000512376	ENSG00000178177	-0.0631225	0.498624	-0.651134	0.515085	0.89719	-5.52253	LCORL
ENST00000469020	ENSG00000129534	-0.0225285	2.48464	-0.651121	0.515093	0.89719	-5.96428	MIS18BP1
ENST00000575326	ENSG00000262248	-0.0544658	-2.47611	-0.651085	0.515117	0.89719	-5.33923	AC027796.2
ENST00000377526	ENSG00000115307	-0.0291843	4.91874	-0.651083	0.515118	0.89719	-6.49231	AUP1
ENST00000445695	ENSG00000204778	0.0775343	-1.73796	0.651072	0.515125	0.89719	-5.30827	CBWD4P
ENST00000491137	ENSG00000171843	-0.0616841	-1.29747	-0.651041	0.515145	0.897192	-5.31263	MLLT3
ENST00000634005	ENSG00000275482	0.0732689	-2.66148	0.651031	0.515152	0.897192	-5.35448	EPHB6
ENST00000426180	ENSG00000122557	-0.110624	-1.2163	-0.651021	0.515158	0.897192	-5.31817	HERPUD2
ENST00000474937	ENSG00000100503	0.0435354	0.292832	0.650998	0.515173	0.8972	-5.47772	NIN
ENST00000299204	ENSG00000166170	0.0402018	5.85133	0.65091	0.51523	0.897275	-6.69116	BAG5
ENST00000649051	ENSG00000150995	0.101683	0.0175056	0.650879	0.51525	0.897275	-5.45763	ITPR1
ENST00000412831	ENSG00000250462	-0.03597	0.541659	-0.65087	0.515255	0.897275	-5.53511	LRRC37BP1
ENST00000589176	ENSG00000109118	-0.0815568	0.991414	-0.650866	0.515258	0.897275	-5.63651	PHF12
ENST00000650552	ENSG00000150995	-0.0668922	-0.194313	-0.650819	0.515288	0.897299	-5.40845	ITPR1
ENST00000532800	ENSG00000165526	-0.0250575	1.50464	-0.650792	0.515306	0.897299	-5.74673	RPUSD4
ENST00000589578	ENSG00000186111	-0.0957397	-2.08748	-0.65078	0.515313	0.897299	-5.31968	PIP5K1C
ENST00000433868	ENSG00000101974	0.0578257	-3.35351	0.65078	0.515314	0.897299	-5.40624	ATP11C
ENST00000379091	ENSG00000205189	-0.091273	-2.57889	-0.650753	0.515331	0.897303	-5.3501	ZBTB10
ENST00000560519	ENSG00000103657	0.0792395	1.39651	0.650744	0.515337	0.897303	-5.73311	HERC1
ENST00000640650	ENSG00000110321	-0.142582	-1.98983	-0.650698	0.515367	0.897336	-5.41622	EIF4G2
ENST00000615872	ENSG00000275118	-0.164512	-0.295773	-0.650666	0.515387	0.897353	-5.40881	MBOAT7
ENST00000544189	ENSG00000140853	0.0322142	1.57866	0.650643	0.515402	0.897361	-5.75901	NLRC5
ENST00000312033	ENSG00000106948	0.0202583	6.10055	0.65062	0.515416	0.897368	-6.74368	AKNA
ENST00000587841	ENSG00000167220	0.112496	-0.918557	0.650593	0.515434	0.89738	-5.36699	HDHD2
ENST00000267425	ENSG00000196943	0.00944377	5.66864	0.650518	0.515482	0.897446	-6.63828	NOP9
ENST00000498117	ENSG00000204713	-0.116138	0.970018	-0.650438	0.515534	0.897518	-5.63854	TRIM27
ENST00000466222	ENSG00000092529	0.0544432	0.602856	0.650387	0.515567	0.897557	-5.53915	CAPN3
ENST00000475240	ENSG00000119688	-0.0615808	-2.32733	-0.650334	0.515601	0.897598	-5.33064	ABCD4
ENST00000648580	ENSG00000145982	-0.0571738	-0.177222	-0.650302	0.515622	0.897616	-5.39985	FARS2
ENST00000480590	ENSG00000081692	0.0796136	0.72662	0.650276	0.515639	0.897616	-5.65152	JMJD4
ENST00000475066	ENSG00000157212	0.0354744	1.50266	0.65027	0.515643	0.897616	-5.74934	PAXIP1
ENST00000496775	ENSG00000101361	0.0638606	0.850125	0.650225	0.515672	0.897648	-5.60927	NOP56
ENST00000322247	ENSG00000177150	-0.124621	-1.66708	-0.650182	0.5157	0.897678	-5.31096	FAM210A
ENST00000481731	ENSG00000196209	-0.0265197	3.5969	-0.650154	0.515717	0.897691	-6.20131	SIRPB2
ENST00000633776	ENSG00000281965	0.106901	-0.55404	0.650067	0.515774	0.897739	-5.47403	AC243791.2
ENST00000229708	ENSG00000111981	-0.0591265	-1.99517	-0.650066	0.515774	0.897739	-5.31669	ULBP1
ENST00000443491	ENSG00000158856	-0.106959	-2.71934	-0.650035	0.515794	0.897739	-5.37674	DMTN
ENST00000389912	ENSG00000133983	0.0288258	2.22616	0.650031	0.515797	0.897739	-5.91441	COX16
ENST00000397124	ENSG00000167965	-0.0804041	-2.81787	-0.649987	0.515825	0.897739	-5.37498	MLST8
ENST00000538338	ENSG00000133704	0.0713986	-0.207829	0.649968	0.515837	0.897739	-5.40316	IPO8
ENST00000480636	ENSG00000171109	-0.03821	1.099	-0.649942	0.515855	0.897739	-5.65579	MFN1
ENST00000495469	ENSG00000177917	-0.126328	-0.525852	-0.64993	0.515862	0.897739	-5.52254	ARL6IP6
ENST00000502703	ENSG00000113593	0.065328	0.715825	0.649893	0.515886	0.897739	-5.58816	PPWD1
ENST00000261425	ENSG00000109790	-0.113246	-2.08451	-0.649883	0.515892	0.897739	-5.32917	KLHL5
ENST00000453218	ENSG00000163964	0.0891208	-1.06013	0.649863	0.515905	0.897739	-5.3265	PIGX
ENST00000448573	ENSG00000106714	0.0760272	-1.83397	0.649859	0.515908	0.897739	-5.33065	CNTNAP3
ENST00000323571	ENSG00000171475	0.0169309	5.28611	0.649836	0.515923	0.897739	-6.55077	WIPF2
ENST00000435875	ENSG00000227582	-0.0798473	-2.44031	-0.649832	0.515925	0.897739	-5.34636	ADGRF5P1
ENST00000616986	ENSG00000077232	-0.0628389	4.54765	-0.649822	0.515932	0.897739	-6.45198	DNAJC10
ENST00000415025	ENSG00000172943	-0.0784262	-2.42521	-0.649815	0.515936	0.897739	-5.35697	PHF8
ENST00000601486	ENSG00000237094	0.0728152	0.19092	0.649812	0.515939	0.897739	-5.49323	AL732372.2
ENST00000367435	ENSG00000134371	-0.0445498	5.87335	-0.649791	0.515952	0.897739	-6.6847	CDC73
ENST00000233616	ENSG00000115275	0.116573	-2.25279	0.649771	0.515965	0.897739	-5.4114	MOGS
ENST00000524585	ENSG00000213465	-0.0271927	1.30363	-0.649767	0.515967	0.897739	-5.69282	ARL2
ENST00000394520	ENSG00000013561	-0.107462	3.35775	-0.64975	0.515978	0.897739	-6.16299	RNF14
ENST00000566161	ENSG00000166747	0.0670138	-1.90857	0.649735	0.515988	0.897739	-5.31142	AP1G1
ENST00000524904	ENSG00000110075	0.076737	3.5413	0.649734	0.515989	0.897739	-6.22949	PPP6R3
ENST00000565658	ENSG00000127554	0.0830589	-1.87804	0.649721	0.515997	0.897739	-5.34101	GFER
ENST00000530767	ENSG00000029363	-0.168035	-0.344913	-0.649693	0.516015	0.897747	-5.46152	BCLAF1
ENST00000612579	ENSG00000274602	-0.0861894	-2.78041	-0.649681	0.516023	0.897747	-5.36873	PI4KAP1
ENST00000528903	ENSG00000110048	0.0259787	1.46905	0.649656	0.516039	0.897754	-5.7347	OSBP
ENST00000325366	ENSG00000082213	-0.0370019	3.73429	-0.649643	0.516048	0.897754	-6.24746	C5orf22
ENST00000546726	ENSG00000015153	0.0708598	-2.19091	0.649595	0.516078	0.897788	-5.32068	YAF2
ENST00000650348	ENSG00000171603	0.11414	-2.21237	0.649524	0.516125	0.897841	-5.32546	CLSTN1
ENST00000506652	ENSG00000132356	0.0800161	-3.00752	0.649516	0.51613	0.897841	-5.38701	PRKAA1
ENST00000485802	ENSG00000128191	0.0713613	-2.07909	0.649496	0.516142	0.897845	-5.31342	DGCR8
ENST00000507229	ENSG00000197530	0.0806065	-2.81806	0.64944	0.516179	0.897871	-5.37047	MIB2
ENST00000565863	ENSG00000140943	0.0554563	0.106452	0.649432	0.516184	0.897871	-5.45785	MBTPS1
ENST00000505270	ENSG00000052802	0.0631495	-1.94834	0.649424	0.516189	0.897871	-5.31726	MSMO1
ENST00000531324	ENSG00000124942	0.0691158	-2.06584	0.649375	0.516221	0.897882	-5.31983	AHNAK
ENST00000518723	ENSG00000167632	0.0580414	-1.36324	0.649367	0.516226	0.897882	-5.30936	TRAPPC9
ENST00000556440	ENSG00000258890	-0.0357458	3.80968	-0.649361	0.51623	0.897882	-6.2556	CEP95
ENST00000514545	ENSG00000196472	-0.0508807	-0.00790289	-0.649319	0.516257	0.897882	-5.45862	AC111000.1
ENST00000418033	ENSG00000107863	-0.0740517	-1.96487	-0.649304	0.516267	0.897882	-5.31224	ARHGAP21
ENST00000505476	ENSG00000145246	-0.071741	-1.05915	-0.649296	0.516272	0.897882	-5.31011	ATP10D
ENST00000580466	ENSG00000170921	-0.0329608	1.15272	-0.649283	0.51628	0.897882	-5.65917	TANC2
ENST00000529964	ENSG00000175376	-0.0871258	-2.16139	-0.649271	0.516288	0.897882	-5.3243	EIF1AD
ENST00000397424	ENSG00000135999	-0.0590692	0.643609	-0.649253	0.5163	0.897882	-5.56738	EPC2
ENST00000399096	ENSG00000188522	0.0469912	0.111277	0.649252	0.5163	0.897882	-5.46037	FAM83G
ENST00000444430	ENSG00000064012	-0.0869676	-2.38763	-0.649207	0.516329	0.897904	-5.34229	CASP8
ENST00000470163	ENSG00000224740	0.12721	-2.06338	0.649185	0.516343	0.897904	-5.32115	FLOT1
ENST00000271638	ENSG00000163191	0.0169869	6.67632	0.649184	0.516344	0.897904	-6.86193	S100A11
ENST00000474887	ENSG00000119772	0.0741695	-2.48937	0.649116	0.516388	0.897951	-5.34089	DNMT3A
ENST00000410000	ENSG00000059728	0.0149993	4.90533	0.649109	0.516393	0.897951	-6.47823	MXD1
ENST00000466847	ENSG00000172530	-0.0290608	1.25339	-0.649089	0.516405	0.897955	-5.68591	BANP
ENST00000602522	ENSG00000141098	-0.0244334	1.95099	-0.64906	0.516424	0.897969	-5.84412	GFOD2
ENST00000599247	ENSG00000170949	-0.125132	-1.7901	-0.648993	0.516468	0.898017	-5.33391	ZNF160
ENST00000525606	ENSG00000110321	0.0350602	1.88906	0.648982	0.516475	0.898017	-5.83592	EIF4G2
ENST00000492845	ENSG00000008130	0.018089	4.56231	0.648969	0.516483	0.898017	-6.40311	NADK
ENST00000373129	ENSG00000196182	-0.106613	2.34006	-0.648933	0.516506	0.898039	-5.94139	STK40
ENST00000472678	ENSG00000162928	-0.090668	-0.997256	-0.648912	0.51652	0.898045	-5.33328	PEX13
ENST00000403550	ENSG00000168000	-0.0649077	-2.80663	-0.64889	0.516534	0.89805	-5.36999	BSCL2
ENST00000329152	ENSG00000088899	-0.065127	-2.89563	-0.648856	0.516556	0.898071	-5.37695	LZTS3
ENST00000636903	ENSG00000080503	-0.0774976	-1.26471	-0.648794	0.516596	0.898112	-5.43821	SMARCA2
ENST00000488352	ENSG00000135164	0.0142834	4.59703	0.648783	0.516603	0.898112	-6.41328	DMTF1
ENST00000425798	ENSG00000232126	-0.168961	-1.70743	-0.648759	0.516619	0.898112	-5.34229	HLA-B
ENST00000419156	ENSG00000114745	-0.0829615	-2.34067	-0.648755	0.516621	0.898112	-5.34074	GORASP1
ENST00000435124	ENSG00000196189	-0.120134	0.260505	-0.648687	0.516666	0.898153	-5.56334	SEMA4A
ENST00000342868	ENSG00000168903	-0.149465	-0.664768	-0.648666	0.516679	0.898153	-5.37308	BTNL3
ENST00000412356	ENSG00000108622	-0.117056	-1.14011	-0.648659	0.516683	0.898153	-5.31047	ICAM2
ENST00000584288	ENSG00000105221	0.10754	-0.112344	0.648653	0.516687	0.898153	-5.75673	AKT2
ENST00000551568	ENSG00000135678	-0.139565	0.0226588	-0.648602	0.51672	0.898192	-5.47712	CPM
ENST00000464745	ENSG00000232339	0.0655341	-2.21927	0.648556	0.51675	0.898207	-5.32182	NOTCH4
ENST00000444289	ENSG00000229215	-0.134409	-2.62875	-0.648555	0.51675	0.898207	-5.36239	HLA-A
ENST00000465622	ENSG00000224143	-0.0628717	-3.24445	-0.648518	0.516775	0.898207	-5.39924	EHMT2
ENST00000532377	ENSG00000136153	0.076541	-2.13039	0.648512	0.516778	0.898207	-5.32253	LMO7
ENST00000376736	ENSG00000135002	-0.0285292	3.55024	-0.648501	0.516785	0.898207	-6.20558	RFK
ENST00000645697	ENSG00000197102	0.0587503	3.37683	0.648485	0.516796	0.898207	-6.16774	DYNC1H1
ENST00000394022	ENSG00000136828	0.0828199	-0.392451	0.64843	0.516831	0.898207	-5.37374	RALGPS1
ENST00000546217	ENSG00000215021	0.0778481	-2.8901	0.648408	0.516845	0.898207	-5.37619	PHB2
ENST00000375350	ENSG00000165671	-0.0472573	-0.350466	-0.648407	0.516846	0.898207	-5.37687	NSD1
ENST00000553452	ENSG00000100605	-0.0602573	2.68962	-0.648405	0.516847	0.898207	-6.01468	ITPK1
ENST00000414770	ENSG00000027697	-0.0785421	-0.189134	-0.64835	0.516883	0.898207	-5.43886	IFNGR1
ENST00000325589	ENSG00000152061	-0.0715531	-2.37506	-0.64832	0.516902	0.898207	-5.34213	RABGAP1L
ENST00000388715	ENSG00000180316	-0.0390986	1.31087	-0.648298	0.516916	0.898207	-5.70191	PNPLA1
ENST00000423947	ENSG00000177119	-0.0764809	3.56253	-0.648284	0.516926	0.898207	-6.20711	ANO6
ENST00000612728	ENSG00000273611	0.0255818	2.29886	0.648255	0.516945	0.898207	-5.92383	ZNHIT3
ENST00000595499	ENSG00000066044	0.0228185	1.30999	0.648233	0.516958	0.898207	-5.6989	ELAVL1
ENST00000476523	ENSG00000106829	-0.0452458	0.449713	-0.648232	0.516959	0.898207	-5.5114	TLE4
ENST00000370544	ENSG00000143013	-0.0106734	4.50094	-0.648197	0.516982	0.898207	-6.3896	LMO4
ENST00000503395	ENSG00000159247	0.0749692	-1.62227	0.648165	0.517002	0.898207	-5.30459	TUBBP5
ENST00000523916	ENSG00000164305	0.0646003	3.60361	0.648145	0.517015	0.898207	-6.26389	CASP3
ENST00000489822	ENSG00000151923	-0.0568695	-3.37558	-0.648135	0.517022	0.898207	-5.41448	TIAL1
ENST00000346667	ENSG00000185811	0.130812	1.72319	0.648117	0.517034	0.898207	-6.25624	IKZF1
ENST00000563597	ENSG00000149923	0.0848039	-0.315263	0.648106	0.517041	0.898207	-5.38931	PPP4C
ENST00000643929	ENSG00000127616	-0.103742	-1.98692	-0.648098	0.517046	0.898207	-5.31168	SMARCA4
ENST00000533085	ENSG00000226982	-0.0592878	-1.72737	-0.648035	0.517087	0.898207	-5.31203	CENPCP1
ENST00000487106	ENSG00000116586	0.0826279	-1.57835	0.648026	0.517093	0.898207	-5.30313	LAMTOR2
ENST00000490290	ENSG00000163870	0.091062	-1.88617	0.648017	0.517098	0.898207	-5.30683	TPRA1
ENST00000466449	ENSG00000122490	0.0769015	-0.3784	0.648008	0.517104	0.898207	-5.38912	PQLC1
ENST00000558635	ENSG00000041357	-0.0700222	-3.00817	-0.648003	0.517108	0.898207	-5.38596	PSMA4
ENST00000492928	ENSG00000126822	0.0752518	-2.77588	0.647999	0.51711	0.898207	-5.36818	PLEKHG3
ENST00000611766	ENSG00000277072	0.0605346	0.993992	0.647992	0.517114	0.898207	-5.63741	STAG3L2
ENST00000507716	ENSG00000113407	-0.151623	0.917832	-0.647988	0.517117	0.898207	-5.66221	TARS
ENST00000373110	ENSG00000136908	-0.0755651	-1.35931	-0.647969	0.517129	0.898207	-5.30005	DPM2
ENST00000483298	ENSG00000171988	-0.0264358	1.71827	-0.647962	0.517134	0.898207	-5.7933	JMJD1C
ENST00000634172	ENSG00000278788	0.101725	-2.91842	0.647924	0.517158	0.898207	-5.37426	SBNO2
ENST00000454754	ENSG00000099991	-0.129885	-0.262553	-0.647897	0.517176	0.898207	-5.45576	CABIN1
ENST00000216214	ENSG00000100376	0.0224698	4.26604	0.647893	0.517178	0.898207	-6.34758	FAM118A
ENST00000503127	ENSG00000006282	-0.132323	-0.967203	-0.647888	0.517182	0.898207	-5.3921	SPATA20
ENST00000505236	ENSG00000104856	-0.0846186	-2.55877	-0.647875	0.51719	0.898207	-5.36287	RELB
ENST00000469712	ENSG00000083535	0.0709412	-1.47181	0.647868	0.517194	0.898207	-5.30422	PIBF1
ENST00000645450	ENSG00000115355	0.0647695	0.246089	0.647846	0.517209	0.898207	-5.4836	CCDC88A
ENST00000443108	ENSG00000228409	-0.104068	-0.166907	-0.64784	0.517213	0.898207	-5.41765	CCT6P1
ENST00000592253	ENSG00000005961	0.0632304	-3.13634	0.647826	0.517222	0.898207	-5.39189	ITGA2B
ENST00000433439	ENSG00000144580	0.0653292	-1.53014	0.647821	0.517225	0.898207	-5.29864	CNOT9
ENST00000561433	ENSG00000183208	0.0731234	-2.17227	0.647821	0.517225	0.898207	-5.32074	GDPGP1
ENST00000473038	ENSG00000117448	0.0289334	1.4351	0.647797	0.517241	0.898207	-5.7243	AKR1A1
ENST00000426306	ENSG00000160908	-0.0610886	3.98374	-0.647791	0.517244	0.898207	-6.29779	ZNF394
ENST00000554878	ENSG00000119685	0.0597673	-2.0009	0.647784	0.517249	0.898207	-5.31283	TTLL5
ENST00000484758	ENSG00000143502	-0.075481	-2.95155	-0.647771	0.517257	0.898207	-5.38479	SUSD4
ENST00000349258	ENSG00000136114	0.076343	-2.16863	0.647744	0.517275	0.898207	-5.32771	THSD1
ENST00000531637	ENSG00000077254	-0.0658735	-2.53277	-0.64769	0.517309	0.898207	-5.35108	USP33
ENST00000435115	ENSG00000277147	0.0563713	-0.227096	0.647669	0.517323	0.898207	-5.40345	LINC00869
ENST00000391752	ENSG00000170889	0.0835656	-2.89623	0.647657	0.517331	0.898207	-5.37817	RPS9
ENST00000581335	ENSG00000125450	0.0520058	-0.455864	0.647636	0.517344	0.898207	-5.38164	NUP85
ENST00000472025	ENSG00000101160	0.0376023	1.04399	0.647636	0.517345	0.898207	-5.64879	CTSZ
ENST00000592726	ENSG00000108443	0.0607446	-0.595343	0.647635	0.517345	0.898207	-5.35309	RPS6KB1
ENST00000267460	ENSG00000139946	0.0122133	6.99985	0.647626	0.517351	0.898207	-6.93103	PELI2
ENST00000545509	ENSG00000111203	0.0357097	1.06636	0.647615	0.517358	0.898207	-5.65547	ITFG2
ENST00000415083	ENSG00000141380	0.0102405	5.74117	0.6476	0.517368	0.898207	-6.6565	SS18
ENST00000567911	ENSG00000090863	0.0314781	0.797577	0.647595	0.517371	0.898207	-5.58406	GLG1
ENST00000442830	ENSG00000132334	0.0376201	1.01583	0.647576	0.517384	0.898207	-5.6308	PTPRE
ENST00000369217	ENSG00000112237	0.0605127	-0.87147	0.647562	0.517393	0.898207	-5.34683	CCNC
ENST00000450350	ENSG00000116668	-0.0711251	-0.972588	-0.647561	0.517393	0.898207	-5.31902	SWT1
ENST00000392415	ENSG00000170035	-0.0891966	2.51351	-0.647532	0.517412	0.898207	-6.01048	UBE2E3
ENST00000643088	ENSG00000103197	-0.0761186	-2.97374	-0.64753	0.517413	0.898207	-5.38748	TSC2
ENST00000495952	ENSG00000148290	0.0286808	1.9644	0.647503	0.51743	0.898207	-5.85132	SURF1
ENST00000519757	ENSG00000197226	0.0752964	-1.60788	0.647499	0.517433	0.898207	-5.30444	TBC1D9B
ENST00000393397	ENSG00000227331	-0.0316246	0.791672	-0.647429	0.517478	0.898231	-5.57972	AC005042.1
ENST00000524400	ENSG00000137486	0.063749	-2.56576	0.647427	0.51748	0.898231	-5.35661	ARRB1
ENST00000510479	ENSG00000146067	0.122003	-0.800924	0.647425	0.517481	0.898231	-5.36351	FAM193B
ENST00000524399	ENSG00000111011	0.0326355	1.40934	0.647413	0.517489	0.898231	-5.72972	RSRC2
ENST00000493082	ENSG00000028310	-0.059457	-0.889924	-0.647376	0.517513	0.898254	-5.31488	BRD9
ENST00000480242	ENSG00000144028	0.0182908	2.77534	0.647348	0.517531	0.898267	-6.03242	SNRNP200
ENST00000556885	ENSG00000205707	0.120084	-0.308294	0.647223	0.517612	0.898384	-5.43412	ETFRF1
ENST00000355377	ENSG00000103528	-0.0690869	-1.55581	-0.647211	0.517619	0.898384	-5.31225	SYT17
ENST00000440851	ENSG00000102901	0.0729536	-2.91252	0.647178	0.517641	0.898393	-5.37765	CENPT
ENST00000475114	ENSG00000214279	-0.0550122	-2.65106	-0.647158	0.517654	0.898393	-5.35943	SCART1
ENST00000517719	ENSG00000129691	0.073581	-2.39827	0.647154	0.517656	0.898393	-5.33935	ASH2L
ENST00000380989	ENSG00000107959	0.090472	-2.90574	0.647118	0.51768	0.898416	-5.38128	PITRM1
ENST00000357631	ENSG00000172731	-0.0954875	-2.18668	-0.647042	0.517729	0.898445	-5.32591	LRRC20
ENST00000614532	ENSG00000274256	0.0648358	-2.61132	0.647023	0.517741	0.898445	-5.35481	AL391903.2
ENST00000497742	ENSG00000145029	-0.0970986	-0.88965	-0.647019	0.517744	0.898445	-5.34669	NICN1
ENST00000590115	ENSG00000168675	0.0629403	-2.17531	0.647004	0.517754	0.898445	-5.32041	LDLRAD4
ENST00000646540	ENSG00000285322	0.0852896	-2.45559	0.646978	0.51777	0.898445	-5.34107	CTAGE4
ENST00000640649	ENSG00000124155	-0.0808402	-1.84122	-0.646962	0.517781	0.898445	-5.30667	PIGT
ENST00000580186	ENSG00000187824	-0.0617585	-2.51441	-0.64696	0.517782	0.898445	-5.34857	TMEM220
ENST00000564846	ENSG00000128973	0.0519701	0.0919487	0.646936	0.517797	0.898445	-5.44529	CLN6
ENST00000493388	ENSG00000137343	-0.0763739	-1.85565	-0.646929	0.517802	0.898445	-5.30636	ATAT1
ENST00000357172	ENSG00000134255	-0.0285633	4.40956	-0.646918	0.517809	0.898445	-6.38854	CEPT1
ENST00000599359	ENSG00000125735	-0.0273462	2.97032	-0.646913	0.517812	0.898445	-6.08954	TNFSF14
ENST00000355797	ENSG00000182534	0.025853	2.43151	0.646889	0.517828	0.898454	-5.95877	MXRA7
ENST00000560379	ENSG00000138592	0.041177	1.77774	0.646847	0.517855	0.898466	-5.81192	USP8
ENST00000525815	ENSG00000110660	0.0387147	2.10073	0.646829	0.517866	0.898466	-5.90201	SLC35F2
ENST00000294664	ENSG00000162643	0.0725078	-2.63582	0.646795	0.517889	0.898466	-5.35777	WDR63
ENST00000645525	ENSG00000165475	0.0636476	-1.68662	0.64679	0.517892	0.898466	-5.30143	CRYL1
ENST00000518080	ENSG00000147421	-0.0597957	-2.1803	-0.646786	0.517894	0.898466	-5.32548	HMBOX1
ENST00000445119	ENSG00000227666	-0.0581417	-1.79967	-0.646759	0.517912	0.898466	-5.30987	CYCSP24
ENST00000483956	ENSG00000058262	0.039738	2.49285	0.646687	0.517958	0.898466	-5.97462	SEC61A1
ENST00000561691	ENSG00000137822	0.0840056	0.423049	0.646683	0.517961	0.898466	-5.52626	TUBGCP4
ENST00000474042	ENSG00000144524	-0.0694561	-0.571369	-0.646659	0.517977	0.898466	-5.35808	COPS7B
ENST00000517966	ENSG00000080823	-0.0684998	-2.54229	-0.646652	0.517981	0.898466	-5.34991	MOK
ENST00000392524	ENSG00000170144	-0.0736653	-0.334651	-0.64665	0.517983	0.898466	-5.62203	HNRNPA3
ENST00000398870	ENSG00000078142	0.109433	2.30732	0.646647	0.517985	0.898466	-5.95869	PIK3C3
ENST00000455239	ENSG00000152082	0.0988113	-1.21377	0.646646	0.517985	0.898466	-5.31792	MZT2B
ENST00000536349	ENSG00000177239	0.0171246	3.98773	0.646632	0.517994	0.898466	-6.2896	MAN1B1
ENST00000604988	ENSG00000112679	0.0758493	-1.47382	0.646607	0.51801	0.898466	-5.30023	DUSP22
ENST00000591325	ENSG00000267216	0.0142411	3.72346	0.646604	0.518012	0.898466	-6.23358	AC020915.1
ENST00000486350	ENSG00000027869	-0.0730907	-1.1022	-0.646602	0.518014	0.898466	-5.3164	SH2D2A
ENST00000549154	ENSG00000135476	-0.0528836	-0.666084	-0.646562	0.51804	0.898483	-5.33227	ESPL1
ENST00000526244	ENSG00000135597	-0.0640964	-1.37992	-0.646555	0.518044	0.898483	-5.30974	REPS1
ENST00000459915	ENSG00000160145	-0.0981692	-1.30401	-0.6465	0.518079	0.898486	-5.31625	KALRN
ENST00000467889	ENSG00000129007	-0.0861442	-0.487759	-0.646494	0.518083	0.898486	-5.37849	CALML4
ENST00000415593	ENSG00000185624	-0.0714427	-3.08789	-0.646492	0.518085	0.898486	-5.39503	P4HB
ENST00000378099	ENSG00000196511	-0.125807	-1.69411	-0.646475	0.518096	0.898486	-5.31425	TPK1
ENST00000481822	ENSG00000160767	0.0458925	-0.212625	0.64647	0.518099	0.898486	-5.39229	FAM189B
ENST00000549855	ENSG00000196531	0.0252929	5.71435	0.646454	0.518109	0.898486	-6.70266	NACA
ENST00000377269	ENSG00000130985	0.0228415	2.81643	0.646424	0.518129	0.898502	-6.04224	UBA1
ENST00000444541	ENSG00000087053	-0.0865758	-2.55861	-0.646401	0.518144	0.898502	-5.35491	MTMR2
ENST00000490924	ENSG00000006715	-0.0366732	0.710496	-0.646384	0.518155	0.898502	-5.5571	VPS41
ENST00000537177	ENSG00000108094	0.1072	-0.677998	0.646375	0.518161	0.898502	-5.37337	CUL2
ENST00000457054	ENSG00000170248	-0.0968558	4.34567	-0.646309	0.518203	0.898523	-6.41913	PDCD6IP
ENST00000304685	ENSG00000143344	0.082966	1.00279	0.646291	0.518215	0.898523	-5.62961	RGL1
ENST00000540594	ENSG00000134152	0.0759114	-2.87455	0.646243	0.518246	0.898523	-5.37616	KATNBL1
ENST00000338560	ENSG00000187688	-0.0097896	5.5663	-0.646236	0.51825	0.898523	-6.61791	TRPV2
ENST00000444611	ENSG00000171469	0.079571	-2.6515	0.646235	0.518251	0.898523	-5.35909	ZNF561
ENST00000466681	ENSG00000156928	-0.0165072	2.93863	-0.646235	0.518251	0.898523	-6.07223	MALSU1
ENST00000442035	ENSG00000130985	0.0883622	-1.86017	0.646221	0.51826	0.898523	-5.34617	UBA1
ENST00000398168	ENSG00000274276	0.0777773	-2.93861	0.646171	0.518293	0.898523	-5.38195	CBSL
ENST00000642824	ENSG00000119866	0.0536835	-0.476387	0.646163	0.518298	0.898523	-5.3692	BCL11A
ENST00000547665	ENSG00000166986	0.0538871	0.471875	0.646161	0.518299	0.898523	-5.52898	MARS
ENST00000528203	ENSG00000149269	-0.0753779	2.58957	-0.646146	0.518309	0.898523	-6.02162	PAK1
ENST00000554574	ENSG00000100796	0.012235	4.21602	0.646141	0.518312	0.898523	-6.33846	PPP4R3A
ENST00000467613	ENSG00000153560	-0.0703552	-2.89583	-0.646131	0.518319	0.898523	-5.37977	UBP1
ENST00000549318	ENSG00000144785	-0.0657997	-2.90186	-0.646129	0.51832	0.898523	-5.37876
ENST00000372220	ENSG00000130714	0.072372	-3.03847	0.646109	0.518333	0.898527	-5.38739	POMT1
ENST00000549130	ENSG00000139644	-0.0764945	-0.338905	-0.64609	0.518345	0.898527	-5.37844	TMBIM6
ENST00000532933	ENSG00000175550	0.127662	-0.906588	0.646076	0.518354	0.898527	-5.35022	DRAP1
ENST00000541363	ENSG00000149948	-0.0541075	-2.46535	-0.64606	0.518364	0.898527	-5.34204	HMGA2
ENST00000302937	ENSG00000170892	-0.0674979	2.31109	-0.646007	0.518399	0.898559	-5.93019	TSEN34
ENST00000524677	ENSG00000146067	0.108315	-1.26353	0.645967	0.518425	0.898559	-5.35301	FAM193B
ENST00000389574	ENSG00000164828	-0.0728414	-3.12893	-0.645957	0.518431	0.898559	-5.39873	SUN1
ENST00000379819	ENSG00000137074	-0.110693	-2.32229	-0.645945	0.518439	0.898559	-5.3419	APTX
ENST00000472827	ENSG00000168216	0.0982189	-0.832499	0.645941	0.518442	0.898559	-5.33883	LMBRD1
ENST00000373823	ENSG00000148180	0.0848219	1.26543	0.645926	0.518451	0.898559	-5.69546	GSN
ENST00000406386	ENSG00000100106	0.122887	-1.95759	0.645909	0.518462	0.898559	-5.33366	TRIOBP
ENST00000302326	ENSG00000169184	0.0642006	-2.10319	0.645888	0.518476	0.898559	-5.32105	MN1
ENST00000579640	ENSG00000141380	0.141047	-0.30777	0.645885	0.518478	0.898559	-5.40716	SS18
ENST00000598430	ENSG00000167578	0.0513856	0.122531	0.645857	0.518496	0.898573	-5.46875	RAB4B
ENST00000556532	ENSG00000100558	-0.108925	-1.33539	-0.64576	0.518559	0.898627	-5.34382	PLEK2
ENST00000462635	ENSG00000239329	-0.144189	-1.60692	-0.645759	0.518559	0.898627	-5.32707	HLA-DMB
ENST00000437827	ENSG00000163788	-0.0734054	-2.64301	-0.645755	0.518562	0.898627	-5.36441	SNRK
ENST00000606296	ENSG00000182568	0.01644	4.57212	0.64572	0.518585	0.898627	-6.41675	SATB1
ENST00000427697	ENSG00000119280	0.108655	-2.08145	0.645708	0.518592	0.898627	-5.37851	C1orf198
ENST00000592756	ENSG00000161914	-0.0784196	-2.40869	-0.645705	0.518594	0.898627	-5.34205	ZNF653
ENST00000531017	ENSG00000010361	0.085552	-0.984694	0.645695	0.518601	0.898627	-5.32153	FUZ
ENST00000579913	ENSG00000214425	-0.0733533	5.52136	-0.645665	0.51862	0.898643	-6.61481	LRRC37A4P
ENST00000466831	ENSG00000182957	0.0647241	-2.94925	0.645575	0.518678	0.898689	-5.38117	SPATA13
ENST00000515446	ENSG00000169045	0.0511826	-0.659595	0.645564	0.518686	0.898689	-5.46757	HNRNPH1
ENST00000635618	ENSG00000079691	0.0697919	-2.5226	0.645561	0.518688	0.898689	-5.34702	CARMIL1
ENST00000495568	ENSG00000103335	-0.0760845	-2.42241	-0.645559	0.518689	0.898689	-5.34284	PIEZO1
ENST00000417508	ENSG00000215305	-0.0929169	-1.97687	-0.645481	0.518739	0.898716	-5.3213	VPS16
ENST00000511754	ENSG00000083312	0.0881013	-0.80713	0.645474	0.518744	0.898716	-5.35966	TNPO1
ENST00000462267	ENSG00000142192	-0.0610179	-1.15006	-0.64546	0.518753	0.898716	-5.31188	APP
ENST00000369746	ENSG00000118420	0.0232286	1.77506	0.64545	0.518759	0.898716	-5.81753	UBE3D
ENST00000273317	ENSG00000144791	0.0111826	6.1989	0.645417	0.518781	0.898716	-6.75819	LIMD1
ENST00000372642	ENSG00000167136	-0.0353089	1.1568	-0.645403	0.51879	0.898716	-5.67261	ENDOG
ENST00000489936	ENSG00000119979	0.0959611	-1.70766	0.645386	0.518801	0.898716	-5.32764	FAM45A
ENST00000534510	ENSG00000164733	-0.122357	1.11002	-0.645365	0.518815	0.898716	-5.72306	CTSB
ENST00000565381	ENSG00000260152	0.0570975	-0.189776	0.645338	0.518832	0.898716	-5.40482	AC113208.1
ENST00000370137	ENSG00000122477	0.0760603	-1.94483	0.645325	0.51884	0.898716	-5.31104	LRRC39
ENST00000558608	ENSG00000177082	0.112922	-1.54529	0.645303	0.518854	0.898716	-5.36033	WDR73
ENST00000523960	ENSG00000104375	-0.0362734	0.712935	-0.645282	0.518868	0.898716	-5.56268	STK3
ENST00000383373	ENSG00000206376	0.147401	-1.09631	0.645278	0.518871	0.898716	-5.43501	EHMT2
ENST00000523175	ENSG00000113249	0.0821345	-2.14272	0.645266	0.518879	0.898716	-5.32686	HAVCR1
ENST00000639667	ENSG00000153187	0.0212561	3.34526	0.645214	0.518912	0.898716	-6.15266	HNRNPU
ENST00000510608	ENSG00000048162	0.0419036	0.0578599	0.645206	0.518917	0.898716	-5.45236	NOP16
ENST00000592514	ENSG00000105364	-0.0661427	-3.1033	-0.645202	0.51892	0.898716	-5.39328	MRPL4
ENST00000539584	ENSG00000151148	0.0227941	2.20277	0.645198	0.518922	0.898716	-5.90643	UBE3B
ENST00000556435	ENSG00000140105	-0.0826467	-2.84271	-0.645195	0.518925	0.898716	-5.37479	WARS
ENST00000608532	ENSG00000111906	-0.0511391	-0.468636	-0.645181	0.518933	0.898716	-5.36678	HDDC2
ENST00000612809	ENSG00000176731	-0.0675235	-2.82127	-0.645177	0.518936	0.898716	-5.36999	C8orf59
ENST00000455935	ENSG00000234000	0.120033	-2.82318	0.645156	0.518949	0.898716	-5.37252	PPP1R18
ENST00000473524	ENSG00000213988	0.0479899	-0.0028112	0.645146	0.518956	0.898716	-5.43504	ZNF90
ENST00000512149	ENSG00000248334	-0.131126	-2.22494	-0.645145	0.518957	0.898716	-5.34104	WHAMMP2
ENST00000620528	ENSG00000280071	-0.131287	1.7898	-0.645111	0.518979	0.898734	-5.92956	GATD3B
ENST00000582476	ENSG00000108592	-0.0493619	-0.176264	-0.645071	0.519005	0.898734	-5.40206	FTSJ3
ENST00000595825	ENSG00000081665	-0.0323097	0.84548	-0.645038	0.519026	0.898734	-5.59971	ZNF506
ENST00000629688	ENSG00000185721	-0.0671503	-3.04959	-0.645036	0.519028	0.898734	-5.39272	DRG1
ENST00000595483	ENSG00000090013	-0.111717	-0.290303	-0.645028	0.519033	0.898734	-5.42856	BLVRB
ENST00000646527	ENSG00000117479	0.120028	0.688912	0.645012	0.519043	0.898734	-5.62946	SLC19A2
ENST00000555343	ENSG00000171456	0.0287432	1.05061	0.644995	0.519054	0.898734	-5.65103	ASXL1
ENST00000450717	ENSG00000127616	0.064239	-3.31138	0.64498	0.519064	0.898734	-5.40934	SMARCA4
ENST00000483407	ENSG00000009307	-0.0275433	2.25839	-0.644979	0.519064	0.898734	-5.91607	CSDE1
ENST00000319084	ENSG00000204859	0.100761	1.13096	0.644966	0.519073	0.898734	-5.67958	ZBTB48
ENST00000570181	ENSG00000140265	-0.0822967	-0.334125	-0.644918	0.519104	0.89877	-5.39539	ZSCAN29
ENST00000554827	ENSG00000100629	0.0812172	-0.92946	0.644841	0.519154	0.898816	-5.33481	CEP128
ENST00000546061	ENSG00000176915	-0.0848508	-2.31468	-0.644832	0.51916	0.898816	-5.33623	ANKLE2
ENST00000643653	ENSG00000104687	0.0971612	-1.40687	0.64482	0.519167	0.898816	-5.31708	GSR
ENST00000328236	ENSG00000168944	0.101215	-2.97664	0.644805	0.519177	0.898816	-5.38218	CEP120
ENST00000413382	ENSG00000041357	0.132016	0.413625	0.644795	0.519184	0.898816	-5.60942	PSMA4
ENST00000602612	ENSG00000069424	0.0239242	2.77468	0.644678	0.519259	0.898881	-6.02745	KCNAB2
ENST00000518223	ENSG00000012232	-0.0624353	0.627674	-0.64467	0.519265	0.898881	-5.57391	EXTL3
ENST00000461041	ENSG00000164975	-0.0451147	0.0422689	-0.644662	0.51927	0.898881	-5.4439	SNAPC3
ENST00000475536	ENSG00000002933	0.0862161	-2.22875	0.644661	0.519271	0.898881	-5.33353	TMEM176A
ENST00000479541	ENSG00000011275	-0.0379439	0.468086	-0.644657	0.519273	0.898881	-5.51638	RNF216
ENST00000566589	ENSG00000138834	0.0951686	-0.217551	0.644581	0.519322	0.898923	-5.4073	MAPK8IP3
ENST00000319170	ENSG00000173166	0.0261336	2.78137	0.644502	0.519374	0.898923	-6.04032	RAPH1
ENST00000372927	ENSG00000102384	-0.083118	-0.692117	-0.644496	0.519377	0.898923	-5.34935	CENPI
ENST00000383197	ENSG00000206281	0.0887038	-2.90384	0.644459	0.519401	0.898923	-5.37718	TAPBP
ENST00000497572	ENSG00000106012	-0.0602871	-1.97558	-0.644434	0.519418	0.898923	-5.30969	IQCE
ENST00000257836	ENSG00000135378	-0.0231936	4.96171	-0.644426	0.519423	0.898923	-6.48734	PRRG4
ENST00000367478	ENSG00000047410	0.0101419	8.55033	0.644404	0.519437	0.898923	-7.34227	TPR
ENST00000641037	ENSG00000109339	0.0567264	-2.42196	0.644368	0.51946	0.898923	-5.33723	MAPK10
ENST00000462936	ENSG00000163512	-0.0754496	-1.6128	-0.644365	0.519462	0.898923	-5.30949	AZI2
ENST00000450863	ENSG00000144674	-0.161094	-0.562073	-0.644351	0.519471	0.898923	-5.3871	GOLGA4
ENST00000485252	ENSG00000127314	0.0570986	-2.32035	0.644347	0.519474	0.898923	-5.33832	RAP1B
ENST00000252799	ENSG00000169955	-0.100095	-1.42227	-0.644346	0.519474	0.898923	-5.32106	ZNF747
ENST00000496303	ENSG00000242802	0.0726072	0.477038	0.64432	0.519491	0.898923	-5.55578	AP5Z1
ENST00000460639	ENSG00000085224	-0.0531307	-0.437006	-0.644319	0.519492	0.898923	-5.37895	ATRX
ENST00000355283	ENSG00000155085	0.0623021	-0.297359	0.644305	0.519501	0.898923	-5.38473	AK9
ENST00000434568	ENSG00000100056	0.0800305	1.25194	0.644301	0.519504	0.898923	-5.7318	ESS2
ENST00000328933	ENSG00000100321	-0.0625016	-0.866116	-0.644293	0.519509	0.898923	-5.32863	SYNGR1
ENST00000544780	ENSG00000123106	0.0605312	-0.598625	0.644281	0.519517	0.898923	-5.37653	CCDC91
ENST00000634102	ENSG00000278550	-0.13594	-2.11758	-0.644267	0.519526	0.898923	-5.33732	SLC43A2
ENST00000421199	ENSG00000118263	0.0422492	3.96625	0.644261	0.51953	0.898923	-6.28885	KLF7
ENST00000496555	ENSG00000115760	0.0767847	-0.106546	0.644251	0.519536	0.898923	-5.43643	BIRC6
ENST00000598725	ENSG00000196235	0.142454	2.68952	0.644224	0.519554	0.898923	-6.067	SUPT5H
ENST00000502862	ENSG00000086200	-0.0526758	-0.798508	-0.644204	0.519567	0.898923	-5.33407	IPO11
ENST00000399207	ENSG00000185917	-0.0996406	-2.36471	-0.644182	0.519581	0.898923	-5.33771	SETD4
ENST00000396593	ENSG00000153048	0.077567	2.99604	0.644162	0.519594	0.898923	-6.09065	CARHSP1
ENST00000612856	ENSG00000071889	0.0437457	0.335343	0.644156	0.519598	0.898923	-5.4965	FAM3A
ENST00000469975	ENSG00000244731	0.114172	-1.70151	0.644137	0.51961	0.898923	-5.31972	C4A
ENST00000599231	ENSG00000090372	0.087056	-1.74961	0.644135	0.519611	0.898923	-5.31781	STRN4
ENST00000478061	ENSG00000106344	-0.0887359	-2.21796	-0.644132	0.519613	0.898923	-5.33822	RBM28
ENST00000525682	ENSG00000117682	-0.0859036	-2.51291	-0.644072	0.519652	0.898923	-5.34947	DHDDS
ENST00000355296	ENSG00000103423	0.0502421	4.00485	0.644072	0.519652	0.898923	-6.30887	DNAJA3
ENST00000207636	ENSG00000093010	-0.087559	-1.9898	-0.644063	0.519658	0.898923	-5.31679	COMT
ENST00000557279	ENSG00000165792	0.0625349	-1.82845	0.644052	0.519665	0.898923	-5.30777	METTL17
ENST00000563150	ENSG00000103035	-0.0332247	1.07006	-0.644048	0.519668	0.898923	-5.64916	PSMD7
ENST00000513161	ENSG00000157191	-0.0658554	-2.68449	-0.64402	0.519686	0.898923	-5.36245	NECAP2
ENST00000564247	ENSG00000140931	0.09598	-1.36633	0.644013	0.519691	0.898923	-5.39578	CMTM3
ENST00000556124	ENSG00000092094	0.0240226	2.42662	0.643989	0.519706	0.898923	-5.95877	OSGEP
ENST00000616939	ENSG00000198522	-0.0658559	-3.36011	-0.643979	0.519712	0.898923	-5.41517	GPN1
ENST00000578651	ENSG00000132199	0.0826641	-1.07296	0.643973	0.519716	0.898923	-5.32488	ENOSF1
ENST00000547828	ENSG00000166704	0.016335	2.84572	0.643962	0.519723	0.898923	-6.05192	ZNF606
ENST00000509618	ENSG00000197386	0.0719259	-2.6441	0.643932	0.519743	0.898923	-5.36009	HTT
ENST00000260731	ENSG00000138160	0.0235106	2.59711	0.643924	0.519748	0.898923	-6.00279	KIF11
ENST00000595881	ENSG00000104870	0.0240529	3.66849	0.643897	0.519766	0.898923	-6.21887	FCGRT
ENST00000483915	ENSG00000159348	0.0556615	-2.51719	0.643877	0.519779	0.898923	-5.34766	CYB5R1
ENST00000606504	ENSG00000272400	0.0587195	-1.79529	0.643865	0.519786	0.898923	-5.35394	AC103810.9
ENST00000505976	ENSG00000164164	-0.0944978	-2.19262	-0.64385	0.519796	0.898923	-5.33756	OTUD4
ENST00000620216	ENSG00000099341	-0.0561654	-3.12719	-0.643839	0.519803	0.898923	-5.39818	PSMD8
ENST00000310300	ENSG00000077454	-0.0671316	4.15097	-0.643834	0.519807	0.898923	-6.41454	LRCH4
ENST00000470354	ENSG00000172354	-0.0806237	-0.295706	-0.643818	0.519817	0.898923	-5.45475	GNB2
ENST00000598256	ENSG00000090006	-0.0688496	-2.57513	-0.643807	0.519824	0.898923	-5.35658	LTBP4
ENST00000543637	ENSG00000120253	0.0742124	-2.715	0.643785	0.519838	0.898926	-5.36556	NUP43
ENST00000546995	ENSG00000065357	0.0844548	-2.1163	0.643765	0.519851	0.898926	-5.32186	DGKA
ENST00000533029	ENSG00000135541	-0.062774	-1.38077	-0.643755	0.519857	0.898926	-5.30949	AHI1
ENST00000489544	ENSG00000168066	0.0312187	2.25213	0.643677	0.519908	0.898951	-5.91451	SF1
ENST00000552147	ENSG00000187109	0.0805079	-2.56542	0.643674	0.51991	0.898951	-5.34732	NAP1L1
ENST00000620170	ENSG00000276016	-0.176999	1.0703	-0.643646	0.519928	0.898951	-5.72346	ABR
ENST00000650585	ENSG00000285953	-0.0912232	3.08829	-0.643616	0.519948	0.898951	-6.14482
ENST00000559934	ENSG00000041357	0.0900029	2.18199	0.643603	0.519956	0.898951	-5.9242	PSMA4
ENST00000492914	ENSG00000099290	-0.0320137	2.13785	-0.643598	0.519959	0.898951	-5.90186	WASHC2A
ENST00000465919	ENSG00000075790	-0.101821	-0.975275	-0.643592	0.519963	0.898951	-5.42975	BCAP29
ENST00000504110	ENSG00000164096	0.113282	-0.648576	0.643589	0.519965	0.898951	-5.61259	C4orf3
ENST00000475278	ENSG00000174891	0.0896755	-2.48133	0.643576	0.519974	0.898951	-5.34675	RSRC1
ENST00000527781	ENSG00000149292	0.0534017	0.614433	0.64357	0.519977	0.898951	-5.56341	TTC12
ENST00000632197	ENSG00000282537	0.0651906	1.59983	0.643555	0.519988	0.898951	-5.79237	TAS2R43
ENST00000407661	ENSG00000138101	0.106434	-2.42452	0.643528	0.520005	0.898955	-5.34681	DTNB
ENST00000497672	ENSG00000116001	0.075558	-2.43824	0.643496	0.520026	0.898955	-5.35358	TIA1
ENST00000468122	ENSG00000065802	0.0802898	-2.38797	0.643494	0.520027	0.898955	-5.34242	ASB1
ENST00000552030	ENSG00000110880	-0.0799202	-0.643987	-0.643487	0.520032	0.898955	-5.35759	CORO1C
ENST00000585821	ENSG00000126249	-0.0790591	-2.35548	-0.643464	0.520047	0.898963	-5.3356	PDCD2L
ENST00000484245	ENSG00000116717	0.0626745	-2.64187	0.643435	0.520065	0.898976	-5.36332	GADD45A
ENST00000357058	ENSG00000137075	-0.175004	0.659572	-0.643386	0.520097	0.898994	-5.58481	RNF38
ENST00000312962	ENSG00000129347	0.0500616	3.93093	0.643362	0.520113	0.898994	-6.29184	KRI1
ENST00000452935	ENSG00000119787	-0.0315101	2.18213	-0.643339	0.520128	0.898994	-5.90095	ATL2
ENST00000598544	ENSG00000142546	0.0559329	0.412744	0.643332	0.520132	0.898994	-5.53998	NOSIP
ENST00000511472	ENSG00000127184	0.0781517	1.19118	0.643323	0.520138	0.898994	-5.73781	COX7C
ENST00000417494	ENSG00000111912	0.100633	-1.31247	0.64332	0.52014	0.898994	-5.34902	NCOA7
ENST00000478104	ENSG00000186501	-0.0666976	-3.02586	-0.643306	0.520149	0.898994	-5.3928	TMEM222
ENST00000493871	ENSG00000130830	0.0296651	0.87925	0.643288	0.52016	0.898995	-5.60078	MPP1
ENST00000593157	ENSG00000104907	0.120004	-0.592261	0.643256	0.520181	0.899013	-5.39325	TRMT1
ENST00000508356	ENSG00000251623	0.0403166	0.431377	0.643229	0.520199	0.899025	-5.51795	AC139491.5
ENST00000394275	ENSG00000140553	-0.0785035	-2.78974	-0.643156	0.520246	0.899088	-5.37094	UNC45A
ENST00000642834	ENSG00000260081	0.0478614	-0.275099	0.643117	0.520272	0.899088	-5.38692	AF274858.1
ENST00000262367	ENSG00000005339	0.0172016	6.54041	0.643105	0.520279	0.899088	-6.83671	CREBBP
ENST00000637485	ENSG00000141837	0.036157	0.130053	0.643076	0.520298	0.899088	-5.45481	CACNA1A
ENST00000484952	ENSG00000023330	0.0959512	1.62142	0.643072	0.520301	0.899088	-5.78737	ALAS1
ENST00000508666	ENSG00000145348	0.0738469	0.0921333	0.643045	0.520318	0.899088	-5.47232	TBCK
ENST00000350021	ENSG00000165264	0.0863116	0.0463073	0.643044	0.520319	0.899088	-5.51752	NDUFB6
ENST00000480930	ENSG00000180098	-0.112218	-1.34678	-0.64302	0.520334	0.899088	-5.32898	TRNAU1AP
ENST00000400247	ENSG00000125826	0.111515	-1.18187	0.643017	0.520337	0.899088	-5.33105	RBCK1
ENST00000527502	ENSG00000147548	-0.0756223	1.95529	-0.642995	0.52035	0.899088	-5.87712	NSD3
ENST00000510370	ENSG00000129187	0.0945331	-2.01108	0.64298	0.52036	0.899088	-5.34019	DCTD
ENST00000536194	ENSG00000067182	0.0586115	-3.29209	0.642962	0.520372	0.899088	-5.41174	TNFRSF1A
ENST00000379161	ENSG00000083635	0.0194619	1.83817	0.642937	0.520388	0.899088	-5.8337	NUFIP1
ENST00000371980	ENSG00000171357	-0.0557837	-1.27087	-0.642893	0.520417	0.899088	-5.30335	LURAP1
ENST00000640736	ENSG00000176225	0.0643909	0.656674	0.64289	0.520418	0.899088	-5.5687	RTTN
ENST00000564308	ENSG00000140678	0.0399935	1.42156	0.642887	0.520421	0.899088	-5.7276	ITGAX
ENST00000287097	ENSG00000156535	0.0762035	0.30697	0.642872	0.52043	0.899088	-5.49021	CD109
ENST00000260447	ENSG00000137880	0.0579173	1.15084	0.642869	0.520432	0.899088	-5.70573	GCHFR
ENST00000332324	ENSG00000185000	0.0779967	-2.73175	0.642865	0.520435	0.899088	-5.38472	DGAT1
ENST00000399921	ENSG00000156273	0.0189011	6.84695	0.642824	0.520461	0.899115	-6.90615	BACH1
ENST00000420482	ENSG00000088179	-0.0679245	-2.08904	-0.642803	0.520475	0.899121	-5.31962	PTPN4
ENST00000306823	ENSG00000169727	-0.138874	0.739188	-0.642768	0.520498	0.899138	-5.58577	GPS1
ENST00000494361	ENSG00000123130	-0.0870948	1.51437	-0.642742	0.520515	0.899138	-5.75411	ACOT9
ENST00000619907	ENSG00000275577	-0.0793238	-2.42524	-0.642739	0.520516	0.899138	-5.34059	VSTM1
ENST00000526007	ENSG00000178685	-0.05246	2.14068	-0.642716	0.520531	0.899146	-5.89802	PARP10
ENST00000342045	ENSG00000158019	-0.118241	0.491584	-0.642688	0.52055	0.899157	-5.54037	BABAM2
ENST00000586773	ENSG00000099622	0.0973354	-2.02137	0.642662	0.520567	0.899157	-5.38518	CIRBP
ENST00000633139	ENSG00000277033	-0.091857	-2.56614	-0.642657	0.52057	0.899157	-5.35816	B3GNTL1
ENST00000468048	ENSG00000161203	0.0345915	0.706271	0.642628	0.520588	0.899164	-5.56649	AP2M1
ENST00000539612	ENSG00000089053	0.0756176	-0.339735	0.642591	0.520612	0.899164	-5.38261	ANAPC5
ENST00000643625	ENSG00000165699	0.168143	0.0490012	0.642581	0.520619	0.899164	-5.50183	TSC1
ENST00000556862	ENSG00000100461	0.0894049	-0.826443	0.64258	0.52062	0.899164	-5.35516	RBM23
ENST00000644204	ENSG00000140416	0.041357	1.16828	0.642548	0.520641	0.899164	-5.66674	TPM1
ENST00000343684	ENSG00000189134	0.0350811	0.6411	0.642543	0.520644	0.899164	-5.56662	NKAPL
ENST00000465311	ENSG00000147124	-0.0639209	-2.25542	-0.642523	0.520656	0.899164	-5.33181	ZNF41
ENST00000580465	ENSG00000171634	-0.0532395	0.0195601	-0.642517	0.520661	0.899164	-5.45446	BPTF
ENST00000594883	ENSG00000268379	0.0597875	-2.29141	0.642503	0.52067	0.899164	-5.33068	AC025588.1
ENST00000460235	ENSG00000068024	-0.0515281	-0.342857	-0.642454	0.520702	0.899164	-5.38378	HDAC4
ENST00000502343	ENSG00000173610	-0.0573538	-1.76384	-0.642436	0.520713	0.899164	-5.30473	UGT2A1
ENST00000642551	ENSG00000100150	0.0606352	1.02317	0.642407	0.520732	0.899164	-5.65267	DEPDC5
ENST00000564759	ENSG00000103356	-0.0894502	-2.1433	-0.642394	0.52074	0.899164	-5.32917	EARS2
ENST00000326019	ENSG00000163798	-0.091442	0.111151	-0.642388	0.520744	0.899164	-5.47628	SLC4A1AP
ENST00000310326	ENSG00000130305	-0.0811144	-2.76447	-0.642369	0.520756	0.899164	-5.37692	NSUN5
ENST00000463033	ENSG00000069998	0.0785926	-2.13874	0.642369	0.520757	0.899164	-5.32153	HDHD5
ENST00000557923	ENSG00000138593	0.0583153	-0.0208874	0.642336	0.520778	0.899164	-5.44141	SECISBP2L
ENST00000564622	ENSG00000140829	-0.0646188	-2.28791	-0.642302	0.5208	0.899164	-5.33464	DHX38
ENST00000555452	ENSG00000072121	0.0621538	1.66557	0.642289	0.520809	0.899164	-5.80169	ZFYVE26
ENST00000342160	ENSG00000086758	0.0363824	6.77535	0.642264	0.520825	0.899164	-6.89714	HUWE1
ENST00000399721	ENSG00000101773	0.0982397	-2.07356	0.642246	0.520836	0.899164	-5.31889	RBBP8
ENST00000429810	ENSG00000214331	-0.0473481	1.71967	-0.642239	0.520841	0.899164	-5.79008	AC009053.1
ENST00000581216	ENSG00000172171	0.0837243	-1.9928	0.642239	0.520841	0.899164	-5.31941	TEFM
ENST00000554913	ENSG00000126215	0.0849076	-2.62149	0.642234	0.520844	0.899164	-5.3578	XRCC3
ENST00000396507	ENSG00000172322	-0.0672627	1.3663	-0.642234	0.520845	0.899164	-5.73413	CLEC12A
ENST00000567555	ENSG00000149925	-0.0639074	-0.796611	-0.642229	0.520847	0.899164	-5.33861	ALDOA
ENST00000374284	ENSG00000158006	0.116347	0.0320984	0.642183	0.520878	0.899191	-5.4939	PAFAH2
ENST00000557531	ENSG00000165501	0.0594861	-1.28698	0.642169	0.520886	0.899191	-5.31468	LRR1
ENST00000579809	ENSG00000167280	-0.0632992	0.280295	-0.642138	0.520906	0.899191	-5.48069	ENGASE
ENST00000247956	ENSG00000130803	0.0258309	5.32422	0.642127	0.520914	0.899191	-6.56913	ZNF317
ENST00000532881	ENSG00000172830	-0.122409	-1.17314	-0.642121	0.520917	0.899191	-5.33148	SSH3
ENST00000602191	ENSG00000032444	0.0877882	-1.78894	0.642097	0.520934	0.899191	-5.31278	PNPLA6
ENST00000374315	ENSG00000162430	0.123775	-0.489847	0.64206	0.520957	0.899191	-5.40114	SELENON
ENST00000585886	ENSG00000105576	0.0831458	-2.70415	0.64202	0.520983	0.899191	-5.377	TNPO2
ENST00000532709	ENSG00000137509	0.0267119	2.43609	0.642015	0.520986	0.899191	-5.95614	PRCP
ENST00000527838	ENSG00000245680	-0.108345	-1.16975	-0.64201	0.52099	0.899191	-5.33371	ZNF585B
ENST00000546158	ENSG00000160216	-0.0789625	-2.78083	-0.642006	0.520992	0.899191	-5.37302	AGPAT3
ENST00000532062	ENSG00000149577	-0.094949	-0.0542259	-0.642003	0.520994	0.899191	-5.43339	SIDT2
ENST00000587139	ENSG00000150477	-0.0766024	-2.23881	-0.641995	0.520999	0.899191	-5.34487	KIAA1328
ENST00000529372	ENSG00000185627	0.091894	-1.46134	0.64197	0.521015	0.899195	-5.47362	PSMD13
ENST00000477495	ENSG00000068885	0.049761	0.452114	0.641959	0.521023	0.899195	-5.54268	IFT80
ENST00000514682	ENSG00000145425	0.102671	-1.92778	0.641925	0.521045	0.899208	-5.34227	RPS3A
ENST00000507885	ENSG00000174796	0.0570116	-0.554893	0.641915	0.521051	0.899208	-5.35392	THAP6
ENST00000438470	ENSG00000161955	0.0710902	-3.03142	0.641885	0.521071	0.89922	-5.3922	TNFSF13
ENST00000641022	ENSG00000109339	0.0740908	-2.9622	0.641848	0.521095	0.89922	-5.38532	MAPK10
ENST00000565761	ENSG00000132600	0.05211	-0.662922	0.641824	0.521111	0.89922	-5.3564	PRMT7
ENST00000504963	ENSG00000143252	0.106105	-1.44578	0.641803	0.521124	0.89922	-5.33363	SDHC
ENST00000324288	ENSG00000179583	0.0230139	6.51066	0.641798	0.521127	0.89922	-6.84385	CIITA
ENST00000592526	ENSG00000126254	-0.0591957	-0.636322	-0.641787	0.521135	0.89922	-5.35129	RBM42
ENST00000340965	ENSG00000137819	-0.0655371	-2.15525	-0.641775	0.521143	0.89922	-5.3286	PAQR5
ENST00000504631	ENSG00000169220	0.0650797	-0.00572763	0.641693	0.521195	0.89922	-5.43022	RGS14
ENST00000612489	ENSG00000086848	-0.0632341	-2.77891	-0.641684	0.521201	0.89922	-5.37395	ALG9
ENST00000536491	ENSG00000110446	-0.117091	-1.19574	-0.641645	0.521227	0.89922	-5.37897	SLC15A3
ENST00000379344	ENSG00000196155	0.0587894	-3.32833	0.641643	0.521228	0.89922	-5.41369	PLEKHG4
ENST00000524471	ENSG00000149548	-0.0633832	-1.83582	-0.641632	0.521235	0.89922	-5.31229	CCDC15
ENST00000555488	ENSG00000170581	0.0684888	-2.46182	0.641609	0.52125	0.89922	-5.34421	STAT2
ENST00000470519	ENSG00000007341	0.071712	-2.14057	0.641602	0.521254	0.89922	-5.32356	ST7L
ENST00000468960	ENSG00000196367	0.0165625	2.83864	0.641597	0.521258	0.89922	-6.05128	TRRAP
ENST00000523128	ENSG00000147533	-0.0525732	0.669913	-0.641581	0.521268	0.89922	-5.56626	GOLGA7
ENST00000409369	ENSG00000115607	0.058016	4.8551	0.641572	0.521274	0.89922	-6.47261	IL18RAP
ENST00000517558	ENSG00000173535	0.0200136	6.16147	0.641561	0.521281	0.89922	-6.74673	TNFRSF10C
ENST00000296873	ENSG00000164402	0.0897069	-2.67695	0.641528	0.521303	0.89922	-5.3704	2021-09-08
ENST00000640019	ENSG00000284024	0.00914692	5.08938	0.641515	0.521311	0.89922	-6.5205	HSPA14
ENST00000287727	ENSG00000157077	0.13066	-0.66091	0.64151	0.521314	0.89922	-5.45506	ZFYVE9
ENST00000514107	ENSG00000143515	0.0563948	-2.32323	0.641494	0.521325	0.89922	-5.33408	ATP8B2
ENST00000589799	ENSG00000159917	0.0665142	-1.79631	0.641443	0.521358	0.89922	-5.30637	ZNF235
ENST00000307355	ENSG00000197008	-0.0962847	-2.16814	-0.641365	0.521409	0.89922	-5.33816	ZNF138
ENST00000450882	ENSG00000086504	0.0920874	-2.5238	0.641359	0.521413	0.89922	-5.36095	MRPL28
ENST00000369604	ENSG00000116793	-0.144564	0.572853	-0.641338	0.521426	0.89922	-5.56564	PHTF1
ENST00000443081	ENSG00000004534	-0.0864202	-3.08307	-0.641307	0.521446	0.89922	-5.39421	RBM6
ENST00000287957	ENSG00000157259	0.00911911	4.49156	0.641298	0.521452	0.89922	-6.39479	GATAD1
ENST00000618481	ENSG00000099968	-0.128874	-2.16999	-0.641282	0.521462	0.89922	-5.33021	BCL2L13
ENST00000504044	ENSG00000109320	-0.0439497	0.862225	-0.641265	0.521473	0.89922	-5.6052	NFKB1
ENST00000334352	ENSG00000156256	-0.120895	-0.821229	-0.64121	0.521509	0.89922	-5.36004	USP16
ENST00000508471	ENSG00000159733	0.0650055	-0.255767	0.641209	0.52151	0.89922	-5.40509	ZFYVE28
ENST00000427971	ENSG00000186635	0.0935513	-2.62704	0.641208	0.52151	0.89922	-5.39124	ARAP1
ENST00000474241	ENSG00000188641	-0.0256633	2.5135	-0.641201	0.521515	0.89922	-5.96961	DPYD
ENST00000473210	ENSG00000124224	-0.0615677	-1.70232	-0.641193	0.52152	0.89922	-5.30954	PPP4R1L
ENST00000478741	ENSG00000114013	-0.0833954	-2.75671	-0.641185	0.521525	0.89922	-5.37307	CD86
ENST00000397394	ENSG00000133424	-0.127145	-1.35324	-0.641178	0.52153	0.89922	-5.32614	LARGE1
ENST00000517386	ENSG00000147421	-0.0258305	1.39876	-0.64115	0.521548	0.89922	-5.72135	HMBOX1
ENST00000638475	ENSG00000153187	-0.0802095	-3.07889	-0.641146	0.521551	0.89922	-5.39857	HNRNPU
ENST00000503023	ENSG00000154124	-0.0785604	-0.327659	-0.641131	0.52156	0.89922	-5.48786	OTULIN
ENST00000622845	ENSG00000155906	-0.0640244	-3.21079	-0.641112	0.521573	0.89922	-5.4068	RMND1
ENST00000358935	ENSG00000198060	0.0107382	4.40935	0.641073	0.521598	0.89922	-6.37854	2021-03-05
ENST00000522222	ENSG00000164808	0.0763796	-1.71384	0.641034	0.521623	0.89922	-5.31029	SPIDR
ENST00000452648	ENSG00000173065	0.0732228	-2.1749	0.641026	0.521629	0.89922	-5.36366	FAM222B
ENST00000522246	ENSG00000019582	-0.0877439	-2.66466	-0.641014	0.521637	0.89922	-5.37393	CD74
ENST00000554865	ENSG00000198604	0.0655378	-1.10499	0.641003	0.521643	0.89922	-5.33054	BAZ1A
ENST00000425382	ENSG00000164181	-0.15827	-0.197211	-0.640996	0.521648	0.89922	-5.4182	ELOVL7
ENST00000395848	ENSG00000141027	0.0238947	4.50947	0.640996	0.521648	0.89922	-6.401	NCOR1
ENST00000443700	ENSG00000152056	-0.0683777	-1.79121	-0.640987	0.521654	0.89922	-5.31	AP1S3
ENST00000479307	ENSG00000163918	0.0569489	0.285295	0.640983	0.521657	0.89922	-5.51652	RFC4
ENST00000502843	ENSG00000004468	-0.106854	-0.693618	-0.640977	0.52166	0.89922	-5.36979	CD38
ENST00000416192	ENSG00000233209	0.140086	-1.37728	0.640958	0.521673	0.89922	-5.32195	HLA-DQB1
ENST00000616062	ENSG00000275700	-0.0614866	-2.05233	-0.640955	0.521674	0.89922	-5.31701	AATF
ENST00000552627	ENSG00000139613	0.0937485	-1.5554	0.640929	0.521692	0.89922	-5.31563	SMARCC2
ENST00000535327	ENSG00000216937	-0.0963228	-0.31961	-0.640918	0.521699	0.89922	-5.42728	CCDC7
ENST00000345392	ENSG00000134086	-0.00966553	5.84305	-0.640869	0.52173	0.89922	-6.68111	VHL
ENST00000490819	ENSG00000100324	0.0630662	-2.50252	0.640854	0.52174	0.89922	-5.34833	TAB1
ENST00000416847	ENSG00000114650	-0.082117	-0.570416	-0.640848	0.521744	0.89922	-5.36464	SCAP
ENST00000378529	ENSG00000116151	-0.0863406	-1.11272	-0.640826	0.521759	0.89922	-5.31308	MORN1
ENST00000587802	ENSG00000130254	-0.0758263	-1.90341	-0.64082	0.521762	0.89922	-5.31829	SAFB2
ENST00000588580	ENSG00000105705	-0.0712625	-0.954336	-0.640805	0.521772	0.89922	-5.34351	SUGP1
ENST00000510537	ENSG00000248794	0.0576634	-1.52928	0.640792	0.521781	0.89922	-5.30093	AC026436.1
ENST00000250974	ENSG00000129968	0.0933158	-0.782948	0.640786	0.521785	0.89922	-5.45756	ABHD17A
ENST00000622561	ENSG00000187010	-0.111137	-1.89505	-0.640744	0.521812	0.89922	-5.32012	RHD
ENST00000362021	ENSG00000165915	-0.110847	-2.17041	-0.640704	0.521838	0.89922	-5.33404	SLC39A13
ENST00000529894	ENSG00000136573	0.106711	-1.41834	0.640679	0.521854	0.89922	-5.32429	BLK
ENST00000440992	ENSG00000226111	-0.0776787	-2.6795	-0.640664	0.521864	0.89922	-5.36379	MRPS18B
ENST00000448038	ENSG00000131018	0.118714	-1.03836	0.640649	0.521873	0.89922	-5.31796	SYNE1
ENST00000591790	ENSG00000198046	-0.0904233	-0.6675	-0.640612	0.521897	0.89922	-5.39573	ZNF667
ENST00000616551	ENSG00000100453	0.124295	-1.81494	0.64061	0.521899	0.89922	-5.33204	GZMB
ENST00000374220	ENSG00000136867	-0.111228	-1.67163	-0.6406	0.521905	0.89922	-5.31272	SLC31A2
ENST00000504094	ENSG00000145216	-0.0143641	3.39935	-0.640556	0.521934	0.89922	-6.17452	FIP1L1
ENST00000601333	ENSG00000104823	0.105956	-0.35512	0.640555	0.521934	0.89922	-5.40719	ECH1
ENST00000498288	ENSG00000138031	0.0712412	-2.78918	0.64054	0.521944	0.89922	-5.37361	ADCY3
ENST00000558004	ENSG00000137845	0.0672885	-0.474097	0.640536	0.521947	0.89922	-5.36867	ADAM10
ENST00000634752	ENSG00000282945	-0.0243015	3.97296	-0.640521	0.521957	0.89922	-6.29555	CMTR2
ENST00000521716	ENSG00000164934	-0.0879082	-1.41207	-0.640515	0.52196	0.89922	-5.31389	DCAF13
ENST00000177648	ENSG00000073331	0.115552	4.15135	0.640511	0.521963	0.89922	-6.38325	ALPK1
ENST00000565867	ENSG00000102910	0.0414264	2.09756	0.64051	0.521964	0.89922	-5.90551	LONP2
ENST00000477426	ENSG00000114480	0.0621791	-2.05953	0.640493	0.521975	0.89922	-5.32652	GBE1
ENST00000467179	ENSG00000114626	0.133574	-0.927614	0.640486	0.521979	0.89922	-5.39762	ABTB1
ENST00000486158	ENSG00000239457	-0.114758	-1.17056	-0.640467	0.521992	0.89922	-5.34111	HLA-DOB
ENST00000458637	ENSG00000137474	-0.0674926	-2.66713	-0.640448	0.522004	0.89922	-5.36539	MYO7A
ENST00000578178	ENSG00000154845	0.0738558	-1.52593	0.640443	0.522007	0.89922	-5.31453	PPP4R1
ENST00000432348	ENSG00000168393	0.0654341	-1.52606	0.640436	0.522012	0.89922	-5.30167	DTYMK
ENST00000497881	ENSG00000184012	0.0538303	-2.42847	0.640405	0.522032	0.89922	-5.34113	TMPRSS2
ENST00000648358	ENSG00000138709	-0.0857007	-2.88973	-0.640399	0.522036	0.89922	-5.38077	LARP1B
ENST00000446007	ENSG00000221838	0.0699053	-2.90162	0.640388	0.522043	0.89922	-5.3819	AP4M1
ENST00000416961	ENSG00000175606	-0.108796	0.456373	-0.640384	0.522046	0.89922	-5.54351	TMEM70
ENST00000619049	ENSG00000101040	0.0627348	4.13965	0.640361	0.52206	0.89922	-6.34333	ZMYND8
ENST00000546585	ENSG00000062485	0.0217457	1.42869	0.640336	0.522077	0.89922	-5.72881	CS
ENST00000643358	ENSG00000127990	0.06278	-2.54347	0.640325	0.522084	0.89922	-5.35389	SGCE
ENST00000484414	ENSG00000163376	0.0682457	-2.52761	0.640312	0.522092	0.89922	-5.35374	KBTBD8
ENST00000589644	ENSG00000167645	0.0620617	-2.44501	0.640292	0.522105	0.89922	-5.34629	YIF1B
ENST00000497612	ENSG00000243304	-0.0584407	-1.64647	-0.640287	0.522109	0.89922	-5.3012	AC008494.1
ENST00000602482	ENSG00000050130	-0.0947653	1.20971	-0.640283	0.522111	0.89922	-5.73783	JKAMP
ENST00000440337	ENSG00000196498	0.0602332	-1.48995	0.640283	0.522112	0.89922	-5.31521	NCOR2
ENST00000446160	ENSG00000206199	-0.0836588	-1.02106	-0.640271	0.522119	0.89922	-5.34721	ANKUB1
ENST00000540442	ENSG00000115947	-0.142438	-1.96835	-0.640249	0.522134	0.89922	-5.34298	ORC4
ENST00000505829	ENSG00000151247	-0.0532782	-0.709958	-0.640235	0.522143	0.89922	-5.35194	EIF4E
ENST00000587327	ENSG00000130175	0.0954857	-0.440712	0.64022	0.522152	0.89922	-5.38261	PRKCSH
ENST00000261772	ENSG00000090861	-0.0124113	5.09137	-0.640206	0.522161	0.89922	-6.52733	AARS
ENST00000571936	ENSG00000103343	-0.0934193	-2.53447	-0.640201	0.522165	0.89922	-5.35632	ZNF174
ENST00000351797	ENSG00000055147	0.026394	3.15259	0.640181	0.522177	0.89922	-6.12209	FAM114A2
ENST00000584218	ENSG00000265863	-0.0558278	-1.57025	-0.640173	0.522183	0.89922	-5.30149	AC007923.2
ENST00000462147	ENSG00000168385	-0.0764306	-2.37331	-0.640152	0.522196	0.89922	-5.33941	2021-09-02
ENST00000473278	ENSG00000135637	-0.0412794	0.608745	-0.640151	0.522197	0.89922	-5.5544	CCDC142
ENST00000473499	ENSG00000144895	0.0436995	-0.078019	0.640139	0.522205	0.89922	-5.44829	EIF2A
ENST00000504024	ENSG00000124406	0.0662214	-1.26939	0.640137	0.522206	0.89922	-5.32313	ATP8A1
ENST00000507364	ENSG00000064652	0.068193	-2.33772	0.640116	0.52222	0.899226	-5.33623	SNX24
ENST00000586130	ENSG00000079805	-0.0599253	-2.18011	-0.640088	0.522238	0.899227	-5.32612	DNM2
ENST00000607346	ENSG00000241058	0.061227	-0.926836	0.640082	0.522242	0.899227	-5.33288	NSUN6
ENST00000368138	ENSG00000163564	0.11642	-2.24647	0.640061	0.522255	0.899233	-5.33313	PYHIN1
ENST00000619120	ENSG00000155307	0.100758	-0.906175	0.64001	0.522288	0.899272	-5.33708	SAMSN1
ENST00000637723	ENSG00000131089	0.0727843	-2.27642	0.639956	0.522324	0.899283	-5.33705	ARHGEF9
ENST00000437201	ENSG00000225648	0.0857558	-2.08123	0.639953	0.522326	0.899283	-5.32616	SBDSP1
ENST00000370481	ENSG00000117226	0.15276	1.54522	0.639933	0.522339	0.899283	-5.87323	GBP3
ENST00000505104	ENSG00000109667	0.0765855	-1.70207	0.639927	0.522342	0.899283	-5.30512	SLC2A9
ENST00000468724	ENSG00000159592	0.0343719	1.21846	0.639906	0.522356	0.899283	-5.67934	GPBP1L1
ENST00000484580	ENSG00000087111	-0.0755411	-1.68704	-0.639903	0.522358	0.899283	-5.30182	PIGS
ENST00000488688	ENSG00000143198	0.0869548	-2.05961	0.639873	0.522378	0.899298	-5.33043	MGST3
ENST00000503705	ENSG00000138778	-0.0876598	-2.53083	-0.639817	0.522414	0.899342	-5.3527	CENPE
ENST00000356797	ENSG00000122644	-0.0793044	1.99901	-0.639801	0.522424	0.899343	-5.88181	ARL4A
ENST00000497845	ENSG00000047315	0.0480898	0.706663	0.639767	0.522447	0.899359	-5.59295	POLR2B
ENST00000445259	ENSG00000234046	-0.0932895	-2.9506	-0.639754	0.522455	0.899359	-5.3879	TRIM26
ENST00000512731	ENSG00000189409	-0.0701082	-2.36328	-0.639709	0.522484	0.899391	-5.35911	MMP23B
ENST00000563104	ENSG00000166747	0.0699134	-2.91043	0.639672	0.522508	0.899399	-5.38386	AP1G1
ENST00000642352	ENSG00000187098	-0.125185	-0.800873	-0.63967	0.52251	0.899399	-5.35665	MITF
ENST00000381024	ENSG00000119778	0.070717	1.08811	0.639649	0.522523	0.899399	-5.70515	ATAD2B
ENST00000637238	ENSG00000140521	-0.0649774	1.34684	-0.639637	0.522531	0.899399	-5.72934	POLG
ENST00000489714	ENSG00000123607	-0.0630946	-1.88644	-0.639595	0.522558	0.899415	-5.31579	TTC21B
ENST00000502554	ENSG00000249741	0.0605546	-0.334149	0.639567	0.522576	0.899415	-5.40083	AC093890.1
ENST00000512869	ENSG00000164308	-0.0623885	-2.73078	-0.639555	0.522584	0.899415	-5.37066	ERAP2
ENST00000554758	ENSG00000155465	-0.08901	-2.62425	-0.639553	0.522586	0.899415	-5.36814	SLC7A7
ENST00000563671	ENSG00000178761	0.0748723	-2.6742	0.63952	0.522607	0.899415	-5.36109	FAM219B
ENST00000587220	ENSG00000171817	0.06805	0.310189	0.639484	0.522631	0.899415	-5.50685	ZNF540
ENST00000467558	ENSG00000106009	-0.0883736	1.14807	-0.63948	0.522633	0.899415	-5.71105	BRAT1
ENST00000308018	ENSG00000128626	-0.0757831	0.0654185	-0.639472	0.522638	0.899415	-5.48876	MRPS12
ENST00000399205	ENSG00000185917	-0.0805066	-2.86619	-0.639448	0.522654	0.899415	-5.37694	SETD4
ENST00000533361	ENSG00000213445	0.0515408	0.141764	0.639407	0.522681	0.899415	-5.46967	SIPA1
ENST00000416152	ENSG00000061938	0.0803409	2.13512	0.639386	0.522694	0.899415	-5.90831	TNK2
ENST00000636151	ENSG00000255274	0.0388743	0.302304	0.639382	0.522697	0.899415	-5.49411	SMIM35
ENST00000392102	ENSG00000135912	0.153868	0.0428112	0.639381	0.522698	0.899415	-5.46537	TTLL4
ENST00000555188	ENSG00000169291	0.0334209	0.587759	0.63938	0.522698	0.899415	-5.5415	SHE
ENST00000537739	ENSG00000143321	-0.173228	1.67853	-0.639371	0.522704	0.899415	-5.94058	HDGF
ENST00000472002	ENSG00000111653	0.0578525	-0.1668	0.639364	0.522709	0.899415	-5.41929	ING4
ENST00000529227	ENSG00000166441	-0.0212034	1.72465	-0.639339	0.522725	0.899419	-5.80203	RPL27A
ENST00000260257	ENSG00000255561	-0.030119	2.4423	-0.639316	0.52274	0.899419	-5.96554	FDXACB1
ENST00000496301	ENSG00000182484	-0.0609371	-3.24344	-0.639291	0.522756	0.899419	-5.40918	WASH6P
ENST00000557501	ENSG00000063761	-0.0709181	-2.71919	-0.639285	0.52276	0.899419	-5.36812	ADCK1
ENST00000533308	ENSG00000110442	-0.040451	1.57194	-0.63928	0.522763	0.899419	-5.77661	COMMD9
ENST00000558502	ENSG00000185787	-0.125092	0.34779	-0.639259	0.522777	0.89942	-5.74515	MORF4L1
ENST00000494401	ENSG00000089006	-0.0889099	-0.55396	-0.639244	0.522786	0.89942	-5.37368	SNX5
ENST00000575079	ENSG00000142507	-0.039182	0.114206	-0.639225	0.522799	0.89942	-5.44974	PSMB6
ENST00000615613	ENSG00000161091	0.0897817	-2.15079	0.639214	0.522806	0.89942	-5.32777	MFSD12
ENST00000611875	ENSG00000103148	0.151878	-1.30384	0.639128	0.522862	0.89946	-5.43815	NPRL3
ENST00000649200	ENSG00000117139	0.0753841	-2.891	0.639112	0.522873	0.89946	-5.38251	KDM5B
ENST00000592501	ENSG00000197540	0.0712688	-2.91282	0.639082	0.522892	0.89946	-5.38385	GZMM
ENST00000467004	ENSG00000146574	0.0654553	1.78965	0.639067	0.522902	0.89946	-5.81898	CCZ1B
ENST00000569450	ENSG00000175318	-0.0398001	-0.022482	-0.63905	0.522912	0.89946	-5.43158	GRAMD2A
ENST00000371323	ENSG00000158290	-0.0706788	-0.758098	-0.639044	0.522916	0.89946	-5.34494	CUL4B
ENST00000381527	ENSG00000132964	0.0457013	3.17644	0.63904	0.522919	0.89946	-6.13381	CDK8
ENST00000405860	ENSG00000011258	0.0201405	3.17412	0.639015	0.522935	0.89946	-6.12291	MBTD1
ENST00000258105	ENSG00000204822	-0.0157223	3.36352	-0.639004	0.522942	0.89946	-6.16298	MRPL53
ENST00000302926	ENSG00000169992	0.0650933	-2.36	0.638983	0.522956	0.89946	-5.33902	NLGN2
ENST00000603621	ENSG00000074935	-0.0652165	-1.11883	-0.638982	0.522957	0.89946	-5.32787	TUBE1
ENST00000489185	ENSG00000116641	0.0595087	-1.05476	0.63897	0.522965	0.89946	-5.31008	DOCK7
ENST00000321990	ENSG00000176208	0.0166705	3.60487	0.638967	0.522967	0.89946	-6.219	ATAD5
ENST00000373554	ENSG00000147099	0.063323	-0.452092	0.638938	0.522985	0.899475	-5.38413	HDAC8
ENST00000409449	ENSG00000240344	0.0720326	-2.74896	0.638898	0.523011	0.899501	-5.37126	PPIL3
ENST00000493512	ENSG00000206450	0.147055	-0.647537	0.638837	0.523051	0.899533	-5.41903	HLA-B
ENST00000554575	ENSG00000182185	-0.0540348	-1.0787	-0.638801	0.523074	0.899533	-5.33389	RAD51B
ENST00000490165	ENSG00000213397	-0.072671	-2.61677	-0.638784	0.523086	0.899533	-5.36012	HAUS7
ENST00000597252	ENSG00000196267	0.110423	1.67959	0.63876	0.523101	0.899533	-5.83003	ZNF836
ENST00000548743	ENSG00000123066	-0.0258576	5.48922	-0.638752	0.523107	0.899533	-6.60546	MED13L
ENST00000168216	ENSG00000072506	-0.0148522	4.16237	-0.638722	0.523126	0.899533	-6.33388	HSD17B10
ENST00000512822	ENSG00000198961	-0.0343549	0.617407	-0.638714	0.523131	0.899533	-5.54638	PJA2
ENST00000367258	ENSG00000117153	-0.11351	0.353462	-0.6387	0.52314	0.899533	-5.53538	KLHL12
ENST00000330276	ENSG00000185518	-0.0326089	0.350263	-0.638684	0.523151	0.899533	-5.49228	SV2B
ENST00000359051	ENSG00000186792	-0.101233	-1.90509	-0.638672	0.523158	0.899533	-5.31966	HYAL3
ENST00000586868	ENSG00000105254	-0.125829	-0.425707	-0.638668	0.523161	0.899533	-5.40369	TBCB
ENST00000397500	ENSG00000241878	-0.106943	-0.831179	-0.638666	0.523162	0.899533	-5.36745	PISD
ENST00000584322	ENSG00000136492	-0.061558	-2.52955	-0.638659	0.523167	0.899533	-5.35531	BRIP1
ENST00000510217	ENSG00000113068	-0.0830645	-2.36443	-0.638629	0.523187	0.89954	-5.3424	PFDN1
ENST00000477837	ENSG00000160856	0.0671483	-3.03942	0.638621	0.523192	0.89954	-5.39181	FCRL3
ENST00000644824	ENSG00000285162	0.0762163	-0.753395	0.638549	0.523239	0.899541	-5.33954	AC004593.3
ENST00000481646	ENSG00000114098	-0.155717	-0.97319	-0.638543	0.523242	0.899541	-5.34039	ARMC8
ENST00000472362	ENSG00000242615	0.0670247	-0.619048	0.63853	0.523251	0.899541	-5.38079	AC022415.1
ENST00000482056	ENSG00000148120	0.0680218	-0.0754242	0.638525	0.523254	0.899541	-5.42101	C9orf3
ENST00000608007	ENSG00000125462	0.0596982	-2.56428	0.638522	0.523256	0.899541	-5.35496	C1orf61
ENST00000624701	ENSG00000279058	0.0669369	-0.791954	0.638496	0.523273	0.899541	-5.34129	AGAP14P
ENST00000643587	ENSG00000158321	0.0659133	-0.805421	0.638459	0.523297	0.899541	-5.3622	AUTS2
ENST00000270747	ENSG00000142632	0.0855853	-1.49516	0.638449	0.523304	0.899541	-5.33935	ARHGEF19
ENST00000553632	ENSG00000155465	-0.0575546	-0.909497	-0.638412	0.523328	0.899541	-5.32212	SLC7A7
ENST00000520245	ENSG00000157570	0.0647818	-1.0595	0.638394	0.523339	0.899541	-5.31573	TSPAN18
ENST00000601935	ENSG00000197372	-0.0497944	-0.350958	-0.638356	0.523364	0.899541	-5.37962	ZNF675
ENST00000265395	ENSG00000106049	-0.0187386	3.63912	-0.63833	0.523381	0.899541	-6.22562	HIBADH
ENST00000550513	ENSG00000123349	0.0589702	-0.220782	0.638329	0.523382	0.899541	-5.41057	PFDN5
ENST00000556454	ENSG00000165959	0.0318783	2.96208	0.638318	0.523389	0.899541	-6.0783	CLMN
ENST00000496524	ENSG00000144061	-0.066349	-1.57127	-0.638295	0.523404	0.899541	-5.31266	NPHP1
ENST00000587003	ENSG00000068097	-0.106278	-2.26681	-0.63826	0.523427	0.899541	-5.33879	HEATR6
ENST00000487471	ENSG00000162976	-0.111703	-1.3962	-0.638199	0.523466	0.899541	-5.31935	PQLC3
ENST00000618555	ENSG00000124535	0.0616201	4.40568	0.638182	0.523477	0.899541	-6.40185	WRNIP1
ENST00000369840	ENSG00000116337	-0.0816683	-2.71865	-0.638145	0.523501	0.899541	-5.37307	AMPD2
ENST00000567786	ENSG00000103187	0.0177054	2.2725	0.638117	0.523519	0.899541	-5.92281	COTL1
ENST00000476040	ENSG00000213366	-0.0780713	0.946166	-0.638116	0.523521	0.899541	-5.62713	GSTM2
ENST00000568316	ENSG00000122257	-0.0711508	-1.69215	-0.638111	0.523524	0.899541	-5.50943	RBBP6
ENST00000535507	ENSG00000130038	0.0667377	-1.50609	0.638087	0.523539	0.899541	-5.43844	CRACR2A
ENST00000587292	ENSG00000119537	0.0590775	-2.03924	0.638079	0.523544	0.899541	-5.3203	KDSR
ENST00000367441	ENSG00000116747	-0.111557	2.63865	-0.638065	0.523554	0.899541	-6.00944	TROVE2
ENST00000531412	ENSG00000122417	0.0581458	-2.48403	0.638032	0.523575	0.899541	-5.35396	ODF2L
ENST00000444459	ENSG00000157500	-0.06153	-2.7285	-0.638023	0.523581	0.899541	-5.37263	APPL1
ENST00000535292	ENSG00000130038	0.0442885	0.044547	0.638019	0.523583	0.899541	-5.45089	CRACR2A
ENST00000648149	ENSG00000196166	-0.0522858	-1.12351	-0.638014	0.523586	0.899541	-5.30632	C8orf86
ENST00000561452	ENSG00000103591	-0.0978293	2.73132	-0.638012	0.523588	0.899541	-6.04983	AAGAB
ENST00000441692	ENSG00000125676	-0.0687036	1.2114	-0.63801	0.523589	0.899541	-5.71593	THOC2
ENST00000556831	ENSG00000119705	0.0489261	0.153214	0.637995	0.523599	0.899541	-5.45821	SLIRP
ENST00000615868	ENSG00000278463	0.0423284	1.20347	0.637986	0.523605	0.899541	-5.70376	HIST1H2AB
ENST00000495423	ENSG00000170085	0.0412604	0.0899653	0.637979	0.523609	0.899541	-5.46703	SIMC1
ENST00000477121	ENSG00000135945	-0.0545355	-0.422382	-0.637978	0.52361	0.899541	-5.38396	REV1
ENST00000449942	ENSG00000173486	-0.0819621	-2.81985	-0.637971	0.523615	0.899541	-5.38028	FKBP2
ENST00000370935	ENSG00000165675	0.122324	0.104349	0.637966	0.523618	0.899541	-5.48683	ENOX2
ENST00000548249	ENSG00000175203	-0.0483816	3.94368	-0.637965	0.523619	0.899541	-6.28908	DCTN2
ENST00000374941	ENSG00000083750	0.0140812	3.41027	0.637954	0.523626	0.899541	-6.17692	RRAGB
ENST00000575542	ENSG00000141564	-0.135118	0.0759854	-0.637951	0.523628	0.899541	-5.48123	RPTOR
ENST00000638046	ENSG00000182220	0.0820748	-2.29225	0.637938	0.523636	0.899541	-5.33652	ATP6AP2
ENST00000569051	ENSG00000185164	0.0943258	-1.8773	0.637899	0.523661	0.899541	-5.31044	NOMO2
ENST00000418274	ENSG00000181626	-0.0559218	-1.54093	-0.637877	0.523676	0.899541	-5.30051	ANKRD62
ENST00000588797	ENSG00000167637	0.09796	-0.116506	0.637867	0.523682	0.899541	-5.48781	ZNF283
ENST00000535556	ENSG00000119242	-0.0683383	-1.35922	-0.637867	0.523683	0.899541	-5.33148	CCDC92
ENST00000526595	ENSG00000160593	0.0295602	3.38205	0.63785	0.523693	0.899541	-6.16951	JAML
ENST00000522235	ENSG00000155970	-0.066891	-1.84183	-0.637846	0.523696	0.899541	-5.31896	MICU3
ENST00000587722	ENSG00000189114	0.0580058	-1.74663	0.637843	0.523698	0.899541	-5.39749	BLOC1S3
ENST00000296343	ENSG00000145016	-0.0917776	-2.71174	-0.637801	0.523725	0.899565	-5.37272	RUBCN
ENST00000545522	ENSG00000064490	-0.0878048	-1.52338	-0.637771	0.523745	0.899565	-5.31119	RFXANK
ENST00000612359	ENSG00000174501	0.0198006	1.74505	0.637766	0.523748	0.899565	-5.81746	ANKRD36C
ENST00000554588	ENSG00000165792	0.0670182	0.0208838	0.637757	0.523754	0.899565	-5.46823	METTL17
ENST00000538897	ENSG00000148737	-0.0946347	-2.68062	-0.637728	0.523773	0.899568	-5.36885	TCF7L2
ENST00000411765	ENSG00000144504	0.0357209	0.560597	0.637721	0.523777	0.899568	-5.54573	ANKMY1
ENST00000465931	ENSG00000130723	0.0789449	1.91834	0.637703	0.523789	0.899568	-5.87669	PRRC2B
ENST00000450497	ENSG00000115694	-0.0572833	0.402824	-0.637689	0.523798	0.899568	-5.5304	STK25
ENST00000445577	ENSG00000231362	-0.0546777	-2.36969	-0.637667	0.523813	0.899576	-5.34067	AC069271.1
ENST00000616958	ENSG00000196724	0.120648	-1.60388	0.637636	0.523833	0.899584	-5.30725	ZNF418
ENST00000217893	ENSG00000273841	0.065616	2.63998	0.637627	0.523838	0.899584	-6.0311	TAF9
ENST00000509349	ENSG00000081189	-0.0493107	0.273124	-0.637569	0.523876	0.899612	-5.49314	MEF2C
ENST00000514822	ENSG00000118482	-0.0516193	-0.325595	-0.637547	0.52389	0.899612	-5.38467	PHF3
ENST00000475134	ENSG00000036054	-0.0823885	0.379646	-0.637536	0.523898	0.899612	-5.51839	TBC1D23
ENST00000494566	ENSG00000168071	-0.0193844	4.2707	-0.637482	0.523933	0.899612	-6.34836	CCDC88B
ENST00000442885	ENSG00000172500	-0.0652691	-1.63931	-0.63747	0.523941	0.899612	-5.30045	FIBP
ENST00000371470	ENSG00000162385	0.0430298	1.71249	0.637465	0.523944	0.899612	-5.82357	MAGOH
ENST00000523750	ENSG00000105483	0.0607231	2.01826	0.63746	0.523948	0.899612	-5.8711	CARD8
ENST00000433250	ENSG00000232303	0.0202771	1.73938	0.637427	0.523969	0.899612	-5.80362	DFFBP1
ENST00000374075	ENSG00000106948	0.0351477	4.7278	0.637397	0.523988	0.899612	-6.4596	AKNA
ENST00000593253	ENSG00000154265	0.0937702	1.55098	0.637376	0.524002	0.899612	-5.79472	ABCA5
ENST00000533572	ENSG00000164733	0.0522448	1.14231	0.637355	0.524016	0.899612	-5.67065	CTSB
ENST00000544810	ENSG00000198515	-0.0583218	-1.62818	-0.637337	0.524027	0.899612	-5.30194	CNGA1
ENST00000475458	ENSG00000141367	0.0404374	1.22694	0.637336	0.524028	0.899612	-5.6849	CLTC
ENST00000357654	ENSG00000012048	-0.0630976	3.56609	-0.637323	0.524036	0.899612	-6.20926	BRCA1
ENST00000358432	ENSG00000142627	-0.06014	-2.60716	-0.637291	0.524057	0.899612	-5.36144	EPHA2
ENST00000553025	ENSG00000076513	-0.113206	-1.02406	-0.63729	0.524058	0.899612	-5.3391	ANKRD13A
ENST00000462439	ENSG00000164062	0.0812351	-2.84885	0.63728	0.524064	0.899612	-5.38055	APEH
ENST00000431037	ENSG00000078319	-0.0159202	2.4462	-0.637275	0.524067	0.899612	-5.97311	PMS2P1
ENST00000371410	ENSG00000101882	-0.0100577	4.24831	-0.637232	0.524095	0.899612	-6.34802	NKAP
ENST00000265028	ENSG00000090520	-0.018041	4.22109	-0.637228	0.524098	0.899612	-6.34929	DNAJB11
ENST00000565627	ENSG00000174442	0.106348	-2.00213	0.637224	0.524101	0.899612	-5.32509	ZWILCH
ENST00000399837	ENSG00000093072	0.0228462	6.14737	0.637218	0.524105	0.899612	-6.74411	ADA2
ENST00000472573	ENSG00000158769	-0.0868121	1.50261	-0.637204	0.524114	0.899612	-5.76747	F11R
ENST00000530096	ENSG00000149557	0.0453329	-0.518376	0.637197	0.524119	0.899612	-5.36032	FEZ1
ENST00000461481	ENSG00000055208	0.022354	1.39517	0.637194	0.52412	0.899612	-5.72322	TAB2
ENST00000305752	ENSG00000171262	0.0647324	-0.917108	0.637167	0.524138	0.899612	-5.34217	FAM98B
ENST00000434676	ENSG00000087470	0.0988699	-1.6322	0.637165	0.524139	0.899612	-5.31489	DNM1L
ENST00000643795	ENSG00000147224	0.0720792	-3.18242	0.63714	0.524156	0.899622	-5.40434	PRPS1
ENST00000413728	ENSG00000163947	0.0316708	3.71718	0.637121	0.524168	0.899625	-6.24709	ARHGEF3
ENST00000641369	ENSG00000164073	-0.108973	-1.3711	-0.637093	0.524186	0.899639	-5.34573	MFSD8
ENST00000591190	ENSG00000154832	-0.0932205	-1.65338	-0.63706	0.524208	0.899657	-5.31757	CXXC1
ENST00000310974	ENSG00000173852	0.0995039	-2.8694	0.637039	0.524221	0.89966	-5.38044	DPY19L1
ENST00000509684	ENSG00000137449	0.0381651	1.44346	0.637002	0.524246	0.89966	-5.73803	CPEB2
ENST00000457031	ENSG00000138380	0.0695218	-2.80724	0.636992	0.524252	0.89966	-5.37627	CARF
ENST00000597253	ENSG00000142002	-0.0697951	-1.60552	-0.636931	0.524291	0.89966	-5.30488	DPP9
ENST00000313005	ENSG00000186318	-0.0906583	-2.55364	-0.636925	0.524295	0.89966	-5.35949	BACE1
ENST00000435799	ENSG00000236254	0.0298851	1.95854	0.636919	0.5243	0.89966	-5.85257	MTND4P14
ENST00000590411	ENSG00000204920	-0.0629903	-2.13738	-0.636909	0.524306	0.89966	-5.32909	ZNF155
ENST00000551832	ENSG00000235220	0.187674	-0.403266	0.636885	0.524321	0.89966	-5.55665	HLA-F
ENST00000538036	ENSG00000167987	-0.0699674	-2.6038	-0.636876	0.524328	0.89966	-5.35952	VPS37C
ENST00000308811	ENSG00000172748	0.0835169	-2.85008	0.636872	0.52433	0.89966	-5.37581	ZNF596
ENST00000516828	ENSG00000252637	-0.0529121	-2.49257	-0.636863	0.524336	0.89966	-5.35217	RNA5SP268
ENST00000615653	ENSG00000275029	-0.0574867	-1.90345	-0.636857	0.52434	0.89966	-5.31539	HMGB1P24
ENST00000534048	ENSG00000151348	0.0806192	-1.11936	0.636841	0.52435	0.89966	-5.32121	EXT2
ENST00000475381	ENSG00000144959	0.0733121	2.06773	0.636831	0.524357	0.89966	-5.8924	NCEH1
ENST00000389675	ENSG00000086504	0.108207	-2.23871	0.636761	0.524403	0.899721	-5.33575	MRPL28
ENST00000382452	ENSG00000071127	-0.115402	-2.2145	-0.636734	0.52442	0.899732	-5.40934	WDR1
ENST00000215798	ENSG00000099999	0.0979067	-1.23391	0.636708	0.524437	0.899743	-5.31132	RNF215
ENST00000366808	ENSG00000183814	0.118422	-1.43295	0.636655	0.524472	0.899745	-5.30926	LIN9
ENST00000465459	ENSG00000204642	-0.0705155	-2.84658	-0.636635	0.524484	0.899745	-5.38331	HLA-F
ENST00000463428	ENSG00000204138	-0.033954	0.884876	-0.636634	0.524485	0.899745	-5.60795	PHACTR4
ENST00000534657	ENSG00000136153	-0.0761323	-2.64091	-0.636629	0.524488	0.899745	-5.36265	LMO7
ENST00000618395	ENSG00000130635	-0.0595311	-2.54027	-0.636586	0.524516	0.899745	-5.35335	COL5A1
ENST00000543487	ENSG00000134905	-0.0751607	-0.734591	-0.636577	0.524523	0.899745	-5.36454	CARS2
ENST00000620078	ENSG00000275331	0.0919136	-1.72346	0.636571	0.524526	0.899745	-5.32541	ABCC6
ENST00000487752	ENSG00000069493	-0.0235044	2.56233	-0.636539	0.524547	0.899745	-6.00124	CLEC2D
ENST00000457354	ENSG00000139921	0.0180324	5.18914	0.636537	0.524548	0.899745	-6.55133	TMX1
ENST00000394657	ENSG00000166971	0.0451446	4.1062	0.636533	0.524551	0.899745	-6.32489	AKTIP
ENST00000480860	ENSG00000067369	-0.0568671	-2.25078	-0.636526	0.524555	0.899745	-5.33702	TP53BP1
ENST00000451689	ENSG00000197872	-0.0796445	-0.549112	-0.636493	0.524577	0.899745	-5.37467	FAM49A
ENST00000477235	ENSG00000008130	0.0324723	2.80873	0.636485	0.524582	0.899745	-6.04749	NADK
ENST00000551620	ENSG00000166226	0.0954608	-0.640395	0.636479	0.524586	0.899745	-5.37635	CCT2
ENST00000423875	ENSG00000232554	0.0602457	-1.7496	0.636464	0.524596	0.899745	-5.30856	RSU1P2
ENST00000399300	ENSG00000183808	0.0119031	7.0505	0.636447	0.524607	0.899746	-6.96189	RBM12B
ENST00000529587	ENSG00000133812	0.0750879	-1.49621	0.636417	0.524626	0.899758	-5.31687	SBF2
ENST00000450791	ENSG00000090615	-0.104556	5.14696	-0.636404	0.524635	0.899758	-6.54497	GOLGA3
ENST00000489526	ENSG00000107816	-0.0685786	-1.70064	-0.636385	0.524647	0.899761	-5.31124	LZTS2
ENST00000611607	ENSG00000128609	0.130608	-0.784163	0.636356	0.524666	0.899775	-5.38699	NDUFA5
ENST00000473289	ENSG00000185513	0.0899828	-0.968049	0.636295	0.524706	0.899825	-5.34064	L3MBTL1
ENST00000459626	ENSG00000131558	0.0348736	0.461386	0.636256	0.524731	0.899851	-5.52552	EXOC4
ENST00000479400	ENSG00000132323	0.0247948	1.94579	0.636202	0.524767	0.899893	-5.85583	ILKAP
ENST00000434998	ENSG00000138380	0.0767818	-2.65912	0.63614	0.524807	0.899928	-5.36332	CARF
ENST00000475261	ENSG00000131788	0.0882045	-0.195819	0.636138	0.524808	0.899928	-5.41324	PIAS3
ENST00000551440	ENSG00000075089	0.0678357	-2.28753	0.63608	0.524846	0.899975	-5.33855	ACTR6
ENST00000540205	ENSG00000085511	0.0677167	-1.71671	0.636016	0.524888	0.899993	-5.30731	MAP3K4
ENST00000397954	ENSG00000114062	-0.0670877	-3.26557	-0.635994	0.524902	0.899993	-5.4141	UBE3A
ENST00000473391	ENSG00000214022	0.0229142	2.72361	0.63599	0.524904	0.899993	-6.02572	REPIN1
ENST00000494714	ENSG00000149292	0.111657	0.153374	0.635981	0.524911	0.899993	-5.51939	TTC12
ENST00000631944	ENSG00000276561	-0.095188	-1.32216	-0.635978	0.524912	0.899993	-5.47406	IRF7
ENST00000349334	ENSG00000134184	0.0693008	-2.96566	0.635967	0.52492	0.899993	-5.388	GSTM1
ENST00000539599	ENSG00000151148	-0.078911	3.02903	-0.635917	0.524952	0.900012	-6.09418	UBE3B
ENST00000377223	ENSG00000162441	0.0117672	4.18934	0.635895	0.524966	0.900012	-6.34176	LZIC
ENST00000429920	ENSG00000198925	0.0714531	-3.01156	0.635886	0.524972	0.900012	-5.38899	ATG9A
ENST00000564436	ENSG00000161999	-0.0732105	-2.52845	-0.635878	0.524977	0.900012	-5.35678	JMJD8
ENST00000588238	ENSG00000167671	0.0344812	1.27577	0.635869	0.524983	0.900012	-5.69796	UBXN6
ENST00000475293	ENSG00000118997	0.0598222	-1.7483	0.635788	0.525036	0.900051	-5.30521	DNAH7
ENST00000463574	ENSG00000234745	-0.168814	-0.751669	-0.635782	0.52504	0.900051	-5.36207	HLA-B
ENST00000511766	ENSG00000111875	0.0606658	-0.0996143	0.635757	0.525057	0.900051	-5.43255	ASF1A
ENST00000431081	ENSG00000149577	0.110848	0.87431	0.635727	0.525076	0.900051	-5.61968	SIDT2
ENST00000523379	ENSG00000042980	0.0676954	-1.14711	0.635716	0.525083	0.900051	-5.31114	ADAM28
ENST00000555062	ENSG00000197102	-0.0681196	1.44176	-0.635711	0.525087	0.900051	-5.7976	DYNC1H1
ENST00000530092	ENSG00000064687	-0.0642262	-1.97891	-0.635697	0.525096	0.900051	-5.40761	ABCA7
ENST00000288087	ENSG00000213920	0.0896897	-0.150737	0.635689	0.5251	0.900051	-5.44221	MDP1
ENST00000617913	ENSG00000273136	0.11623	1.7638	0.635675	0.52511	0.900051	-5.83598	NBPF26
ENST00000542129	ENSG00000013573	-0.0765504	-2.83552	-0.635673	0.525111	0.900051	-5.38282	DDX11
ENST00000221233	ENSG00000077348	-0.0558457	1.53475	-0.635651	0.525126	0.900057	-5.77968	EXOSC5
ENST00000483063	ENSG00000115350	-0.0448329	1.72911	-0.635628	0.525141	0.900062	-5.80236	POLE4
ENST00000557230	ENSG00000214265	-0.0680135	-0.770175	-0.635597	0.525161	0.900062	-5.38901
ENST00000475843	ENSG00000144589	-0.0592595	-0.271498	-0.635581	0.525171	0.900062	-5.38707	STK11IP
ENST00000440114	ENSG00000144381	0.0772971	-1.24999	0.63556	0.525185	0.900062	-5.33262	HSPD1
ENST00000473257	ENSG00000075624	0.079677	2.71197	0.635554	0.525189	0.900062	-6.14387	ACTB
ENST00000331737	ENSG00000183621	-0.101001	1.1988	-0.635535	0.525201	0.900062	-5.702	ZNF438
ENST00000388761	ENSG00000176125	-0.0401548	0.940536	-0.635524	0.525208	0.900062	-5.63124	UFSP1
ENST00000620209	ENSG00000278053	0.134989	0.734219	0.635503	0.525222	0.900062	-5.66858	DDX52
ENST00000293778	ENSG00000161921	0.0820426	2.7342	0.635464	0.525247	0.900062	-6.0499	CXCL16
ENST00000625669	ENSG00000280858	0.020733	3.15403	0.635464	0.525247	0.900062	-6.12535	RPL7A
ENST00000471950	ENSG00000147174	0.065428	-1.77656	0.635449	0.525257	0.900062	-5.30918	GCNA
ENST00000534382	ENSG00000164733	0.0601795	-1.3554	0.635446	0.525259	0.900062	-5.30344	CTSB
ENST00000464758	ENSG00000204316	-0.0757128	-1.87003	-0.635436	0.525265	0.900062	-5.31282	MRPL38
ENST00000530615	ENSG00000166938	0.0363733	0.931988	0.635413	0.525281	0.900071	-5.63135	DIS3L
ENST00000371793	ENSG00000130558	-0.0759893	-2.56559	-0.635377	0.525304	0.900088	-5.35973	OLFM1
ENST00000576311	ENSG00000262771	0.0895121	-1.94072	0.635365	0.525312	0.900088	-5.32518	SSBP1
ENST00000427469	ENSG00000180198	-0.0997493	-1.55277	-0.635342	0.525327	0.90009	-5.339	RCC1
ENST00000488337	ENSG00000160584	-0.117581	-2.07254	-0.63533	0.525335	0.90009	-5.36501	SIK3
ENST00000368979	ENSG00000112335	-0.0781344	-2.31268	-0.635273	0.525372	0.900103	-5.34189	SNX3
ENST00000344320	ENSG00000188277	0.0547477	-0.888862	0.635269	0.525375	0.900103	-5.32774	C15orf62
ENST00000416103	ENSG00000220804	-0.0701378	-2.72806	-0.635251	0.525386	0.900103	-5.36916	LINC01881
ENST00000515540	ENSG00000087088	-0.085909	-2.41032	-0.635245	0.52539	0.900103	-5.3517	BAX
ENST00000409459	ENSG00000087053	0.137012	-1.03342	0.635236	0.525396	0.900103	-5.34185	MTMR2
ENST00000524030	ENSG00000177058	-0.0796149	-2.50639	-0.635208	0.525414	0.900103	-5.35499	SLC38A9
ENST00000528002	ENSG00000166788	-0.0603256	-1.67622	-0.6352	0.525419	0.900103	-5.31782	SAAL1
ENST00000486901	ENSG00000142798	-0.0490393	0.132666	-0.635176	0.525435	0.900103	-5.46952	HSPG2
ENST00000575023	ENSG00000142494	0.0831009	-1.76273	0.635162	0.525444	0.900103	-5.30474	SLC47A1
ENST00000522706	ENSG00000104714	0.081393	-2.12816	0.635157	0.525447	0.900103	-5.33341	ERICH1
ENST00000604860	ENSG00000114062	0.0664822	-2.74801	0.635134	0.525463	0.900106	-5.3717	UBE3A
ENST00000438723	ENSG00000136828	-0.139709	-0.551553	-0.635108	0.525479	0.900106	-5.37934	RALGPS1
ENST00000561421	ENSG00000103876	0.0914172	-2.53019	0.635091	0.525491	0.900106	-5.36819	FAH
ENST00000456486	ENSG00000241394	0.0841303	-2.98805	0.63509	0.525491	0.900106	-5.39199	HLA-DMA
ENST00000519911	ENSG00000113732	-0.0861925	2.32785	-0.635073	0.525502	0.900106	-5.97887	ATP6V0E1
ENST00000526009	ENSG00000074201	0.086197	0.018475	0.635051	0.525517	0.900106	-5.4803	CLNS1A
ENST00000566920	ENSG00000039523	-0.046819	0.15073	-0.635021	0.525536	0.900106	-5.46929	RIPOR1
ENST00000234160	ENSG00000115806	0.0190069	3.03611	0.635018	0.525538	0.900106	-6.1042	GORASP2
ENST00000522664	ENSG00000197043	-0.0247623	1.69233	-0.634997	0.525552	0.900106	-5.80469	ANXA6
ENST00000473201	ENSG00000122545	0.0155484	3.4034	0.634993	0.525554	0.900106	-6.17449	2021-09-07
ENST00000374328	ENSG00000204176	-0.0577314	-2.1953	-0.634939	0.525589	0.900127	-5.33715	SYT15
ENST00000469941	ENSG00000081154	0.0618917	3.6356	0.634926	0.525598	0.900127	-6.24046	PCNP
ENST00000309775	ENSG00000173727	-0.0572005	-1.72523	-0.634911	0.525608	0.900127	-5.30845	AP000769.1
ENST00000301724	ENSG00000167965	-0.0687881	-2.98261	-0.634909	0.525609	0.900127	-5.39416	MLST8
ENST00000292357	ENSG00000187800	-0.0833396	-2.60522	-0.634888	0.525623	0.900133	-5.36341	PEAR1
ENST00000435168	ENSG00000084070	0.0209875	4.54964	0.634851	0.525647	0.900137	-6.41827	SMAP2
ENST00000249299	ENSG00000128534	0.0301782	2.9605	0.634844	0.525652	0.900137	-6.09494	LSM8
ENST00000498158	ENSG00000135776	0.0708958	-2.1844	0.634836	0.525657	0.900137	-5.33205	ABCB10
ENST00000377687	ENSG00000102554	-0.113534	-0.130989	-0.634796	0.525683	0.900158	-5.45085	KLF5
ENST00000486868	ENSG00000166501	-0.0597639	-0.579242	-0.634785	0.52569	0.900158	-5.35683	PRKCB
ENST00000367674	ENSG00000116147	-0.0616966	-1.45713	-0.63474	0.525719	0.900185	-5.30604	TNR
ENST00000477540	ENSG00000034152	-0.0285544	1.85306	-0.63472	0.525733	0.900185	-5.82779	MAP2K3
ENST00000424196	ENSG00000114867	-0.0525467	3.48519	-0.634712	0.525738	0.900185	-6.19653	EIF4G1
ENST00000545318	ENSG00000082805	-0.0931932	-1.62387	-0.634678	0.52576	0.900186	-5.34897	ERC1
ENST00000263025	ENSG00000102882	-0.0625002	4.30549	-0.634667	0.525767	0.900186	-6.36173	MAPK3
ENST00000308595	ENSG00000173020	-0.0132724	7.32329	-0.634641	0.525784	0.900186	-7.03479	GRK2
ENST00000388813	ENSG00000205336	-0.0622271	-3.28307	-0.634631	0.52579	0.900186	-5.41705	ADGRG1
ENST00000613959	ENSG00000106526	0.142504	0.125405	0.634621	0.525797	0.900186	-5.50155	ACTR3C
ENST00000591104	ENSG00000130159	0.0752075	-2.37503	0.634602	0.52581	0.900186	-5.34488	ECSIT
ENST00000645434	ENSG00000187554	0.135589	-0.140553	0.634599	0.525812	0.900186	-5.43604	TLR5
ENST00000564067	ENSG00000131653	0.0704535	-2.87745	0.634543	0.525848	0.900208	-5.38484	TRAF7
ENST00000646066	ENSG00000101347	-0.143568	-0.322028	-0.634543	0.525848	0.900208	-5.41771	SAMHD1
ENST00000601522	ENSG00000161558	0.0623207	-2.71406	0.634524	0.52586	0.900208	-5.36953	TMEM143
ENST00000427067	ENSG00000136960	-0.0710194	-2.97582	-0.634514	0.525867	0.900208	-5.38969	ENPP2
ENST00000469364	ENSG00000168291	-0.0762405	-2.66937	-0.634497	0.525878	0.900209	-5.36749	PDHB
ENST00000472583	ENSG00000084073	-0.0592273	-2.54544	-0.634431	0.525921	0.900264	-5.35733	ZMPSTE24
ENST00000521589	ENSG00000169246	-0.0557152	0.330553	-0.634411	0.525934	0.900268	-5.54048	NPIPB3
ENST00000405068	ENSG00000182473	0.0178378	3.8633	0.634385	0.525951	0.90028	-6.27268	EXOC7
ENST00000559077	ENSG00000157450	0.0635957	-1.49935	0.634338	0.525982	0.900284	-5.30969	RNF111
ENST00000463266	ENSG00000169087	0.054153	-0.193743	0.634337	0.525982	0.900284	-5.40259	HSPBAP1
ENST00000520552	ENSG00000186106	0.065998	-1.9418	0.634333	0.525985	0.900284	-5.31538	ANKRD46
ENST00000614785	ENSG00000263956	0.124957	-0.599571	0.634277	0.526021	0.900296	-5.42286	NBPF11
ENST00000296794	ENSG00000214944	-0.0933096	-1.37188	-0.634275	0.526022	0.900296	-5.32004	ARHGEF28
ENST00000521657	ENSG00000145675	0.0822186	-2.23518	0.634268	0.526027	0.900296	-5.34023	PIK3R1
ENST00000475437	ENSG00000184708	0.0545345	-1.21858	0.634247	0.526041	0.900296	-5.30714	EIF4ENIF1
ENST00000491547	ENSG00000189337	0.0514793	0.790974	0.634226	0.526055	0.900296	-5.60618	KAZN
ENST00000517845	ENSG00000164961	0.0776745	-3.17022	0.634221	0.526058	0.900296	-5.4059	WASHC5
ENST00000446558	ENSG00000197756	-0.0728983	-2.645	-0.634208	0.526066	0.900296	-5.36776	RPL37A
ENST00000279247	ENSG00000014216	-0.0650867	5.28735	-0.634193	0.526076	0.900296	-6.57682	CAPN1
ENST00000206020	ENSG00000091640	0.0343378	3.1072	0.634162	0.526096	0.900306	-6.1132	SPAG7
ENST00000359003	ENSG00000198646	-0.108904	2.74489	-0.634099	0.526137	0.900306	-6.09471	NCOA6
ENST00000611661	ENSG00000268350	0.100202	-1.26224	0.634093	0.526141	0.900306	-5.31514	FAM156A
ENST00000488527	ENSG00000105963	-0.0590595	-0.561671	-0.634093	0.526141	0.900306	-5.3608	ADAP1
ENST00000556224	ENSG00000092148	0.0705448	3.92041	0.634053	0.526167	0.900306	-6.30518	HECTD1
ENST00000561457	ENSG00000238227	-0.155933	-0.209189	-0.634041	0.526175	0.900306	-5.54207	TMEM250
ENST00000640379	ENSG00000109911	0.0646232	-2.97139	0.634038	0.526177	0.900306	-5.39009	ELP4
ENST00000486738	ENSG00000102119	-0.0796403	-2.00906	-0.634029	0.526183	0.900306	-5.34343	EMD
ENST00000535598	ENSG00000133704	-0.0200195	2.18209	-0.634009	0.526196	0.900306	-5.90494	IPO8
ENST00000625504	ENSG00000275990	0.111946	-0.108702	0.633991	0.526208	0.900306	-5.68486	NCF4
ENST00000362079	ENSG00000198938	-0.0186414	8.73581	-0.633986	0.526211	0.900306	-7.40909	MT-CO3
ENST00000607780	ENSG00000231584	0.0770541	-2.38712	0.633974	0.526219	0.900306	-5.34788	FAHD2CP
ENST00000455586	ENSG00000155659	0.0798875	-2.34049	0.633969	0.526223	0.900306	-5.34282	VSIG4
ENST00000435873	ENSG00000285772	0.06836	-1.11782	0.633956	0.52623	0.900306	-5.31243	AC000120.2
ENST00000295920	ENSG00000163655	0.0270731	3.61245	0.633942	0.52624	0.900306	-6.2307	GMPS
ENST00000565670	ENSG00000225345	0.0266769	2.3503	0.633876	0.526283	0.900355	-5.94598	SNX18P3
ENST00000265271	ENSG00000091009	0.00757634	6.48898	0.633865	0.52629	0.900355	-6.83195	RBM27
ENST00000648328	ENSG00000272047	0.0534542	0.88422	0.63384	0.526307	0.900366	-5.63094	GTF2H5
ENST00000397412	ENSG00000007545	-0.0940711	-2.79765	-0.6338	0.526332	0.900392	-5.39192	CRAMP1
ENST00000341756	ENSG00000060762	0.0795967	-2.67579	0.63369	0.526404	0.900495	-5.36967	MPC1
ENST00000599719	ENSG00000105323	-0.0228459	4.07665	-0.633675	0.526414	0.900495	-6.31873	HNRNPUL1
ENST00000471420	ENSG00000127125	0.0775263	-1.72267	0.633607	0.526458	0.90051	-5.32063	PPCS
ENST00000484711	ENSG00000100304	0.0725129	-0.178376	0.633588	0.526471	0.90051	-5.42399	TTLL12
ENST00000462666	ENSG00000188313	0.0797934	-2.55893	0.633556	0.526492	0.90051	-5.35957	PLSCR1
ENST00000483910	ENSG00000064225	-0.111392	0.550666	-0.633549	0.526496	0.90051	-5.62564	ST3GAL6
ENST00000229633	ENSG00000111911	0.0103128	4.65046	0.633548	0.526497	0.90051	-6.43308	HINT3
ENST00000467406	ENSG00000005486	-0.0643854	-0.993118	-0.633546	0.526498	0.90051	-5.3159	RHBDD2
ENST00000390368	ENSG00000211721	-0.0304088	1.78853	-0.63353	0.526509	0.90051	-5.82862	TRBV6-5
ENST00000470441	ENSG00000006652	0.0927703	-0.339098	0.633521	0.526515	0.90051	-5.40308	IFRD1
ENST00000511789	ENSG00000109680	-0.0659703	-3.13801	-0.633503	0.526526	0.90051	-5.40453	TBC1D19
ENST00000552341	ENSG00000123349	-0.0138951	3.69677	-0.6335	0.526528	0.90051	-6.23583	PFDN5
ENST00000430779	ENSG00000188234	-0.0510573	0.7172	-0.633449	0.526562	0.900549	-5.57063	AGAP4
ENST00000469102	ENSG00000187118	-0.05513	-0.489115	-0.633432	0.526572	0.90055	-5.36646	CMC1
ENST00000636705	ENSG00000102805	0.150721	0.602367	0.633404	0.526591	0.900554	-5.58759	CLN5
ENST00000492376	ENSG00000065154	-0.0667367	-1.52844	-0.633382	0.526605	0.900554	-5.31015	OAT
ENST00000340595	ENSG00000080493	-0.125725	-0.694221	-0.633381	0.526606	0.900554	-5.38756	SLC4A4
ENST00000568072	ENSG00000158545	0.0616957	-2.5275	0.633364	0.526617	0.900554	-5.35462	ZC3H18
ENST00000478469	ENSG00000114054	0.088817	-2.51879	0.633286	0.526668	0.900572	-5.35627	PCCB
ENST00000579253	ENSG00000007202	-0.0606247	-0.633633	-0.63327	0.526678	0.900572	-5.34877	KIAA0100
ENST00000409864	ENSG00000177483	0.098329	-1.84681	0.633264	0.526683	0.900572	-5.31975	RBM44
ENST00000618653	ENSG00000188312	-0.055972	-0.283708	-0.633254	0.526689	0.900572	-5.41258	CENPP
ENST00000454561	ENSG00000230099	-0.0453271	0.835984	-0.633234	0.526702	0.900572	-5.61587	TRBV5-4
ENST00000520752	ENSG00000146414	-0.0650782	-0.884351	-0.633227	0.526706	0.900572	-5.3375	SHPRH
ENST00000589961	ENSG00000099821	0.0758535	-2.45457	0.633221	0.52671	0.900572	-5.35579	POLRMT
ENST00000442628	ENSG00000185189	0.119483	-0.238273	0.633204	0.526722	0.900572	-5.4156	NRBP2
ENST00000531352	ENSG00000078124	-0.0683237	-3.17988	-0.633202	0.526723	0.900572	-5.40644	ACER3
ENST00000332118	ENSG00000182934	0.0118826	5.71135	0.633175	0.52674	0.900585	-6.65378	SRPRA
ENST00000502988	ENSG00000056097	0.0445694	0.76745	0.633159	0.526751	0.900585	-5.59136	ZFR
ENST00000317827	ENSG00000147526	-0.0141661	7.23768	-0.633115	0.526779	0.900605	-7.00202	TACC1
ENST00000572139	ENSG00000103423	-0.0631591	-1.84375	-0.633069	0.526809	0.900605	-5.31537	DNAJA3
ENST00000519697	ENSG00000164764	-0.0460828	-0.482664	-0.633069	0.52681	0.900605	-5.36192	SBSPON
ENST00000484751	ENSG00000106609	-0.0389662	1.75916	-0.633067	0.526811	0.900605	-5.81004	TMEM248
ENST00000497245	ENSG00000077454	-0.0893973	3.07127	-0.63306	0.526816	0.900605	-6.22687	LRCH4
ENST00000405000	ENSG00000152527	0.0620806	-0.885718	0.633027	0.526837	0.900606	-5.32457	PLEKHH2
ENST00000477629	ENSG00000136068	-0.047677	-0.451497	-0.633013	0.526846	0.900606	-5.37128	FLNB
ENST00000466445	ENSG00000144320	-0.0584497	-1.02205	-0.633011	0.526847	0.900606	-5.34723	LNPK
ENST00000552681	ENSG00000111670	-0.0246256	2.08179	-0.632982	0.526866	0.900619	-5.88026	GNPTAB
ENST00000570170	ENSG00000156860	-0.0327102	1.2256	-0.632966	0.526876	0.900619	-5.69123	FBRS
ENST00000579898	ENSG00000177728	0.0759748	-2.29601	0.632941	0.526893	0.900629	-5.33844	TMEM94
ENST00000477421	ENSG00000196739	-0.0550984	-1.1815	-0.632916	0.52691	0.900638	-5.31361	COL27A1
ENST00000457437	ENSG00000112297	0.0278874	2.83247	0.632868	0.526941	0.900638	-6.05725	CRYBG1
ENST00000640712	ENSG00000115525	0.105568	1.72867	0.63286	0.526946	0.900638	-5.85068	ST3GAL5
ENST00000403231	ENSG00000131437	0.0946042	-1.9794	0.632853	0.526951	0.900638	-5.32785	KIF3A
ENST00000435888	ENSG00000175193	0.0964355	-1.82166	0.632853	0.526951	0.900638	-5.32528	PARL
ENST00000587112	ENSG00000104859	-0.0995175	-1.13352	-0.632816	0.526974	0.900645	-5.32778	CLASRP
ENST00000573688	ENSG00000011638	-0.0685582	-2.45705	-0.632814	0.526976	0.900645	-5.35424	TMEM159
ENST00000429136	ENSG00000133657	0.0703512	-2.91747	0.632729	0.527031	0.900674	-5.3856	ATP13A3
ENST00000447677	ENSG00000165637	0.103352	-1.49273	0.632726	0.527034	0.900674	-5.36064	VDAC2
ENST00000600448	ENSG00000104835	-0.0613719	-2.75552	-0.632698	0.527052	0.900674	-5.37616	SARS2
ENST00000594081	ENSG00000105771	0.0588782	-1.47272	0.632691	0.527056	0.900674	-5.30274	SMG9
ENST00000491153	ENSG00000117139	-0.114086	-0.492401	-0.632673	0.527068	0.900674	-5.39698	KDM5B
ENST00000632133	ENSG00000166710	-0.0249955	6.11814	-0.632668	0.527071	0.900674	-6.74036	B2M
ENST00000587991	ENSG00000079805	0.0664047	-1.4036	0.632648	0.527084	0.900674	-5.30856	DNM2
ENST00000558926	ENSG00000157823	-0.0700664	-1.18848	-0.63261	0.527109	0.900674	-5.30722	AP3S2
ENST00000378727	ENSG00000138050	-0.0952337	-2.40672	-0.632601	0.527115	0.900674	-5.3508	THUMPD2
ENST00000569053	ENSG00000166479	0.027313	1.70158	0.632581	0.527128	0.900674	-5.80472	TMX3
ENST00000418203	ENSG00000181135	0.0609612	2.01407	0.632554	0.527146	0.900674	-5.88283	ZNF707
ENST00000491031	ENSG00000138092	-0.0570855	-0.293991	-0.632549	0.527149	0.900674	-5.39531	CENPO
ENST00000434494	ENSG00000167004	-0.0103089	6.40636	-0.632547	0.52715	0.900674	-6.81285	PDIA3
ENST00000539365	ENSG00000111679	-0.104938	-0.564297	-0.632543	0.527153	0.900674	-5.47262	PTPN6
ENST00000469034	ENSG00000116030	-0.0656364	-1.62021	-0.63253	0.527161	0.900674	-5.31472	SUMO1
ENST00000440886	ENSG00000171517	-0.0664086	-0.720791	-0.632527	0.527164	0.900674	-5.35318	LPAR3
ENST00000474420	ENSG00000168758	0.080337	-1.59145	0.632514	0.527172	0.900674	-5.31765	SEMA4C
ENST00000641564	ENSG00000186124	-0.0548784	-2.28404	-0.632481	0.527193	0.900692	-5.34291	OR9M1P
ENST00000493133	ENSG00000163346	0.0232986	2.14453	0.632441	0.52722	0.900713	-5.90033	PBXIP1
ENST00000535967	ENSG00000167986	-0.047143	0.585378	-0.632431	0.527226	0.900713	-5.55501	DDB1
ENST00000472038	ENSG00000198771	0.0258893	3.40138	0.632401	0.527246	0.900726	-6.18328	RCSD1
ENST00000495397	ENSG00000162746	0.0802549	-0.100012	0.632387	0.527255	0.900726	-5.44273	FCRLB
ENST00000513814	ENSG00000164291	0.0894141	-1.17543	0.632308	0.527307	0.900796	-5.34891	ARSK
ENST00000357546	ENSG00000073737	-0.0311154	3.95275	-0.632289	0.527319	0.900798	-6.28595	DHRS9
ENST00000339137	ENSG00000187753	0.0656212	-2.45863	0.632255	0.527341	0.900818	-5.3507	C9orf153
ENST00000491410	ENSG00000078618	0.0280508	2.76314	0.632234	0.527355	0.90082	-6.04958	NRDC
ENST00000592863	ENSG00000099821	0.0647696	-2.91983	0.63221	0.527371	0.90082	-5.38927	POLRMT
ENST00000304677	ENSG00000169413	0.0224891	5.53064	0.632174	0.527394	0.90082	-6.6156	RNASE6
ENST00000581208	ENSG00000136451	-0.050767	3.89988	-0.632167	0.527398	0.90082	-6.28925	VEZF1
ENST00000446327	ENSG00000115875	0.0776875	2.08279	0.632166	0.527399	0.90082	-5.92334	SRSF7
ENST00000550893	ENSG00000139218	0.0334784	1.58409	0.632157	0.527405	0.90082	-5.78494	SCAF11
ENST00000552262	ENSG00000059758	0.0231792	1.7808	0.632135	0.527419	0.900826	-5.81538	CDK17
ENST00000630201	ENSG00000281013	-0.0522412	-3.42554	-0.63205	0.527475	0.9009	-5.42389	NDUFA6
ENST00000473783	ENSG00000106028	0.0775739	-1.82742	0.632037	0.527484	0.9009	-5.31548	SSBP1
ENST00000491281	ENSG00000144802	-0.0177358	3.13973	-0.631955	0.527537	0.900939	-6.12029	NFKBIZ
ENST00000357460	ENSG00000215271	-0.0205481	3.38403	-0.631926	0.527556	0.900939	-6.17546	HOMEZ
ENST00000492279	ENSG00000148343	-0.0768497	-2.01744	-0.631923	0.527558	0.900939	-5.34547	MIGA2
ENST00000515063	ENSG00000153113	0.0247666	2.39041	0.631893	0.527578	0.900939	-5.95099	CAST
ENST00000557477	ENSG00000185246	0.0775234	-2.22197	0.631885	0.527583	0.900939	-5.33963	PRPF39
ENST00000614197	ENSG00000185864	-0.111901	-2.34378	-0.631846	0.527608	0.900939	-5.34899	NPIPB4
ENST00000371072	ENSG00000162437	-0.0731306	1.57441	-0.631813	0.52763	0.900939	-5.76865	RAVER2
ENST00000377648	ENSG00000116273	0.0131377	3.35647	0.631808	0.527633	0.900939	-6.16673	PHF13
ENST00000329819	ENSG00000174547	0.0668582	1.16178	0.631796	0.527641	0.900939	-5.69979	MRPL11
ENST00000383699	ENSG00000175161	-0.0701628	-2.60484	-0.631762	0.527663	0.900939	-5.36445	CADM2
ENST00000462576	ENSG00000171863	-0.0941889	-2.20886	-0.631756	0.527667	0.900939	-5.34407	RPS7
ENST00000328142	ENSG00000138138	0.0280175	4.45366	0.631725	0.527688	0.900939	-6.40456	ATAD1
ENST00000586171	ENSG00000160877	0.0754856	-1.75065	0.631721	0.52769	0.900939	-5.36195	NACC1
ENST00000286317	ENSG00000155868	0.0158757	4.20371	0.63172	0.52769	0.900939	-6.34866	MED7
ENST00000571995	ENSG00000141542	0.0481461	0.302827	0.631701	0.527703	0.900939	-5.49396	RAB40B
ENST00000304808	ENSG00000168092	0.0818936	-2.76518	0.631683	0.527715	0.900939	-5.37994	PAFAH1B2
ENST00000494050	ENSG00000182504	-0.0947952	0.871964	-0.631678	0.527718	0.900939	-5.68567	CEP97
ENST00000587209	ENSG00000131470	0.081645	-1.18161	0.631676	0.52772	0.900939	-5.33303	PSMC3IP
ENST00000519683	ENSG00000164576	0.0484427	-0.10259	0.631654	0.527734	0.900939	-5.4347	SAP30L
ENST00000425944	ENSG00000131374	0.0893017	-1.18506	0.631636	0.527746	0.900939	-5.32239	TBC1D5
ENST00000610401	ENSG00000157216	0.069106	2.87817	0.631623	0.527754	0.900939	-6.06891	SSBP3
ENST00000537156	ENSG00000133103	-0.0656277	-0.846838	-0.631597	0.527771	0.900939	-5.34713	COG6
ENST00000382435	ENSG00000177710	0.0597995	-1.30899	0.63155	0.527802	0.900939	-5.30702	SLC35G5
ENST00000505563	ENSG00000177058	0.0451313	-0.22085	0.631542	0.527807	0.900939	-5.41987	SLC38A9
ENST00000415188	ENSG00000114316	-0.0197303	3.22195	-0.631502	0.527833	0.900939	-6.13564	USP4
ENST00000523212	ENSG00000137055	-0.0947674	-2.40027	-0.631499	0.527835	0.900939	-5.34737	PLAA
ENST00000472901	ENSG00000166428	0.0767466	-1.6631	0.631498	0.527835	0.900939	-5.38077	PLD4
ENST00000459937	ENSG00000122783	0.0436709	0.949126	0.631497	0.527836	0.900939	-5.64435	CYREN
ENST00000420976	ENSG00000227560	-0.0613629	-1.45482	-0.631478	0.527849	0.900939	-5.3079	RPS15AP30
ENST00000569240	ENSG00000125107	0.0129327	7.55366	0.631457	0.527862	0.900939	-7.08303	CNOT1
ENST00000470379	ENSG00000198821	0.0916502	0.436851	0.631445	0.527871	0.900939	-5.60483	CD247
ENST00000580995	ENSG00000186481	0.0636638	-2.05306	0.631445	0.527871	0.900939	-5.32813	ANKRD20A5P
ENST00000394780	ENSG00000101901	-0.129047	-1.53687	-0.631442	0.527872	0.900939	-5.33975	ALG13
ENST00000331366	ENSG00000139117	-0.0175797	3.90216	-0.631426	0.527882	0.900939	-6.28061	CPNE8
ENST00000475869	ENSG00000142794	-0.0618193	-2.05816	-0.63141	0.527893	0.900939	-5.32337	NBPF3
ENST00000414029	ENSG00000213699	-0.137029	-1.09091	-0.631403	0.527898	0.900939	-5.34086	SLC35F6
ENST00000457634	ENSG00000232326	0.129668	-2.47103	0.631373	0.527917	0.900939	-5.36086	TAP2
ENST00000450313	ENSG00000132781	-0.082396	-2.77531	-0.631362	0.527924	0.900939	-5.3774	MUTYH
ENST00000466917	ENSG00000135250	0.0237016	3.81678	0.631352	0.527931	0.900939	-6.26056	SRPK2
ENST00000568763	ENSG00000102879	0.0135017	6.64478	0.631351	0.527932	0.900939	-6.86171	CORO1A
ENST00000286953	ENSG00000156411	0.0620764	2.25891	0.631328	0.527947	0.900939	-5.95626	ATP5MPL
ENST00000586839	ENSG00000104964	-0.0653396	1.57309	-0.631284	0.527975	0.900939	-5.84648	AES
ENST00000472281	ENSG00000148288	0.100873	1.79801	0.631264	0.527988	0.900939	-5.84263	GBGT1
ENST00000415793	ENSG00000234773	0.0517825	0.429364	0.631253	0.527996	0.900939	-5.53454	AC012618.3
ENST00000528850	ENSG00000137513	-0.0778718	-0.0992865	-0.631252	0.527996	0.900939	-5.45418	NARS2
ENST00000484084	ENSG00000022277	-0.0263013	1.04926	-0.631245	0.528001	0.900939	-5.6481	RTF2
ENST00000361927	ENSG00000198756	-0.0820825	0.988443	-0.631243	0.528002	0.900939	-5.64009	COLGALT2
ENST00000376936	ENSG00000171824	0.00892934	5.63199	0.631188	0.528038	0.900982	-6.64564	EXOSC10
ENST00000440230	ENSG00000093167	-0.0784025	1.1753	-0.631172	0.528049	0.900982	-5.69467	LRRFIP2
ENST00000606347	ENSG00000118939	-0.0571806	-0.570553	-0.631139	0.52807	0.90099	-5.37739	UCHL3
ENST00000603276	ENSG00000062282	-0.0947252	-2.34685	-0.63113	0.528076	0.90099	-5.34841	DGAT2
ENST00000350028	ENSG00000100347	0.012291	4.50917	0.631116	0.528085	0.90099	-6.41179	SAMM50
ENST00000482881	ENSG00000086015	0.0772256	-1.19627	0.631069	0.528116	0.901016	-5.31634	MAST2
ENST00000522482	ENSG00000221914	0.051438	-0.308531	0.631041	0.528134	0.901016	-5.39577	PPP2R2A
ENST00000534273	ENSG00000175115	0.0402378	0.526724	0.63104	0.528135	0.901016	-5.53773	PACS1
ENST00000227155	ENSG00000085117	0.0213157	4.7013	0.631006	0.528157	0.901016	-6.44891	CD82
ENST00000403492	ENSG00000167077	-0.0968824	-2.07538	-0.631001	0.52816	0.901016	-5.33083	MEI1
ENST00000590454	ENSG00000198858	-0.032899	1.73608	-0.630996	0.528163	0.901016	-5.80727	R3HDM4
ENST00000462381	ENSG00000106077	0.0618083	-2.60769	0.630965	0.528184	0.901033	-5.36328	ABHD11
ENST00000295148	ENSG00000163026	0.0358145	3.37522	0.630927	0.528209	0.901036	-6.18133	WDCP
ENST00000491108	ENSG00000128805	0.0629745	-1.75212	0.630921	0.528213	0.901036	-5.31003	ARHGAP22
ENST00000302328	ENSG00000168356	-0.0428769	-0.323143	-0.630914	0.528217	0.901036	-5.38541	SCN11A
ENST00000416729	ENSG00000233623	-0.0556561	-1.30316	-0.630897	0.528228	0.901037	-5.3134	PGAM1P11
ENST00000588457	ENSG00000101654	0.0629267	-2.84421	0.630841	0.528265	0.901038	-5.38184	RNMT
ENST00000548759	ENSG00000135144	-0.0827387	-1.18248	-0.630826	0.528275	0.901038	-5.32071	DTX1
ENST00000545694	ENSG00000131018	-0.0371051	2.47756	-0.630806	0.528288	0.901038	-5.98078	SYNE1
ENST00000535388	ENSG00000174606	0.0605627	-3.23683	0.630805	0.528289	0.901038	-5.41354	ANGEL2
ENST00000552323	ENSG00000204842	-0.0839904	-1.17733	-0.630775	0.528308	0.901038	-5.32558	ATXN2
ENST00000244020	ENSG00000124193	0.0112285	6.76487	0.630772	0.52831	0.901038	-6.89907	SRSF6
ENST00000530921	ENSG00000078124	0.0666988	-2.15123	0.630762	0.528317	0.901038	-5.33371	ACER3
ENST00000475596	ENSG00000115368	-0.0761258	-0.922511	-0.630735	0.528334	0.901038	-5.34484	WDR75
ENST00000648380	ENSG00000114861	-0.066395	-2.94865	-0.630732	0.528336	0.901038	-5.39054	FOXP1
ENST00000505473	ENSG00000185324	0.0751702	-2.64392	0.630725	0.52834	0.901038	-5.36916	CDK10
ENST00000563051	ENSG00000103245	0.0870264	-1.04643	0.630719	0.528345	0.901038	-5.34218	CIAO3
ENST00000282058	ENSG00000152240	0.0984058	0.224974	0.630703	0.528355	0.901038	-5.53466	HAUS1
ENST00000546915	ENSG00000179364	0.0832544	-1.24411	0.630652	0.528388	0.901076	-5.33859	PACS2
ENST00000409138	ENSG00000134222	0.0962671	-1.32604	0.630608	0.528417	0.901108	-5.3296	PSRC1
ENST00000270238	ENSG00000142235	-0.0642777	-3.11265	-0.630587	0.528431	0.901113	-5.40402	LMTK3
ENST00000611979	ENSG00000006432	-0.0939857	-1.435	-0.630546	0.528458	0.901138	-5.30462	MAP3K9
ENST00000590776	ENSG00000168610	-0.012413	3.89979	-0.630518	0.528476	0.901138	-6.28258	STAT3
ENST00000564726	ENSG00000122257	-0.0687496	-2.69943	-0.630516	0.528478	0.901138	-5.37166	RBBP6
ENST00000510076	ENSG00000071205	0.0558644	-1.98282	0.63047	0.528507	0.901171	-5.32209	ARHGAP10
ENST00000568012	ENSG00000005844	0.0796367	-2.29177	0.63045	0.52852	0.901175	-5.33968	ITGAL
ENST00000633618	ENSG00000282579	0.107067	-1.9547	0.630419	0.528541	0.901191	-5.32796	IGHV4-39
ENST00000471232	ENSG00000115760	0.0176579	4.7744	0.630404	0.528551	0.901191	-6.46032	BIRC6
ENST00000527104	ENSG00000110713	0.089561	0.699618	0.630323	0.528604	0.901263	-5.60894	NUP98
ENST00000584323	ENSG00000266714	-0.0632805	-1.13263	-0.630265	0.528641	0.90131	-5.31157	MYO15B
ENST00000361059	ENSG00000280987	-0.149936	-0.39516	-0.630243	0.528656	0.901317	-5.44941	MATR3
ENST00000441359	ENSG00000214194	-0.0892051	-2.15328	-0.630211	0.528677	0.901334	-5.32892	SMIM30
ENST00000543378	ENSG00000185158	-0.0666377	2.64723	-0.630137	0.528725	0.90139	-6.02189	LRRC37B
ENST00000427165	ENSG00000225418	0.0538221	-2.46117	0.630129	0.528731	0.90139	-5.35138	AKR1C5P
ENST00000512177	ENSG00000086200	-0.0642564	-2.16427	-0.630092	0.528755	0.901413	-5.33684	IPO11
ENST00000635667	ENSG00000283047	-0.0591072	-1.81773	-0.630068	0.528771	0.901422	-5.31857	FRG1FP
ENST00000512267	ENSG00000163625	0.0373118	0.583648	0.630052	0.528781	0.901422	-5.5587	WDFY3
ENST00000635934	ENSG00000189195	0.145332	-0.59799	0.629995	0.528818	0.901462	-5.38306	BTBD8
ENST00000367264	ENSG00000117139	-0.13684	-0.79402	-0.629975	0.528831	0.901462	-5.36106	KDM5B
ENST00000573267	ENSG00000168404	-0.0517543	1.94863	-0.629938	0.528855	0.901462	-5.85721	MLKL
ENST00000526192	ENSG00000112303	0.0384492	2.94003	0.629936	0.528857	0.901462	-6.07779	VNN2
ENST00000478666	ENSG00000244026	0.0849724	-2.15445	0.629915	0.52887	0.901462	-5.32931	FAM86DP
ENST00000548937	ENSG00000151413	0.0769142	-2.33618	0.629901	0.52888	0.901462	-5.34027	NUBPL
ENST00000460282	ENSG00000225673	0.0535902	-2.41433	0.629852	0.528912	0.901462	-5.34661	AC104164.1
ENST00000535493	ENSG00000068024	0.0872623	-2.81414	0.62984	0.52892	0.901462	-5.3827	HDAC4
ENST00000483535	ENSG00000266967	-0.0587644	-2.3583	-0.629839	0.52892	0.901462	-5.3443	AARSD1
ENST00000532897	ENSG00000079277	0.0356646	1.4236	0.62983	0.528926	0.901462	-5.7362	MKNK1
ENST00000518267	ENSG00000072786	0.0452898	0.230451	0.629802	0.528945	0.901462	-5.48778	STK10
ENST00000444645	ENSG00000236884	0.211641	-0.212339	0.629795	0.528949	0.901462	-5.44218	HLA-DRB1
ENST00000554462	ENSG00000165914	-0.0697826	-2.48045	-0.62979	0.528952	0.901462	-5.35606	TTC7B
ENST00000455532	ENSG00000089123	0.106352	-0.986833	0.62979	0.528952	0.901462	-5.35392	TASP1
ENST00000492834	ENSG00000116809	-0.0749197	-1.93373	-0.629757	0.528974	0.901466	-5.35003	ZBTB17
ENST00000448287	ENSG00000160216	0.0774336	-1.97619	0.629746	0.528981	0.901466	-5.33436	AGPAT3
ENST00000587039	ENSG00000167645	-0.0722368	-1.99002	-0.629738	0.528986	0.901466	-5.32252	YIF1B
ENST00000598676	ENSG00000131116	0.0916493	-1.40465	0.629694	0.529015	0.901471	-5.32923	ZNF428
ENST00000340934	ENSG00000162819	-0.0172016	5.98515	-0.629667	0.529033	0.901471	-6.71954	BROX
ENST00000463668	ENSG00000142197	-0.0271342	1.78472	-0.629666	0.529033	0.901471	-5.82553	DOP1B
ENST00000320982	ENSG00000133488	0.106206	-2.12918	0.629665	0.529034	0.901471	-5.33688	SEC14L4
ENST00000486719	ENSG00000156253	-0.087024	-2.34151	-0.629645	0.529047	0.901471	-5.34744	RWDD2B
ENST00000532887	ENSG00000185803	-0.125758	-2.04172	-0.629635	0.529054	0.901471	-5.34046	SLC52A2
ENST00000494984	ENSG00000172053	0.0984967	0.312269	0.629606	0.529073	0.901471	-5.64569	QARS
ENST00000584619	ENSG00000135164	0.0498943	3.45883	0.629588	0.529084	0.901471	-6.19659	DMTF1
ENST00000539856	ENSG00000150316	-0.0239488	2.26277	-0.629587	0.529085	0.901471	-5.93146	CWC15
ENST00000464032	ENSG00000125999	-0.0552896	-2.14311	-0.629572	0.529095	0.901471	-5.32763	BPIFB1
ENST00000434604	ENSG00000111860	-0.079219	-3.07421	-0.62955	0.529109	0.901477	-5.39863	CEP85L
ENST00000369956	ENSG00000107872	-0.0265394	1.73843	-0.629506	0.529138	0.901481	-5.83712	FBXL15
ENST00000639914	ENSG00000078142	-0.0156025	5.15463	-0.629484	0.529152	0.901481	-6.5406	PIK3C3
ENST00000302174	ENSG00000170502	-0.0707641	1.17674	-0.62948	0.529155	0.901481	-5.71041	NUDT9
ENST00000489774	ENSG00000158321	-0.0369739	1.15584	-0.629472	0.52916	0.901481	-5.6823	AUTS2
ENST00000461690	ENSG00000122026	-0.0616624	2.90806	-0.629432	0.529187	0.901481	-6.09984	RPL21
ENST00000371218	ENSG00000172456	0.0871967	-2.69862	0.629404	0.529205	0.901481	-5.37107	FGGY
ENST00000407215	ENSG00000141295	-0.0247649	2.61416	-0.629402	0.529206	0.901481	-6.0081	SCRN2
ENST00000207549	ENSG00000092929	-0.0146171	6.14277	-0.629383	0.529218	0.901481	-6.75173	UNC13D
ENST00000466795	ENSG00000082996	0.0332194	2.56508	0.629377	0.529222	0.901481	-5.99499	RNF13
ENST00000563065	ENSG00000166946	-0.124689	2.64851	-0.629371	0.529226	0.901481	-6.0452	CCNDBP1
ENST00000527178	ENSG00000213619	-0.0564089	-2.4124	-0.629358	0.529235	0.901481	-5.34866	NDUFS3
ENST00000529998	ENSG00000154127	0.0602606	-2.67869	0.629353	0.529238	0.901481	-5.36853	UBASH3B
ENST00000586937	ENSG00000180448	-0.0638636	-2.12304	-0.629321	0.529259	0.9015	-5.37826	ARHGAP45
ENST00000367161	ENSG00000133059	0.121183	3.3754	0.629263	0.529297	0.901515	-6.17235	DSTYK
ENST00000444736	ENSG00000006757	0.116647	-0.795838	0.629261	0.529298	0.901515	-5.37889	PNPLA4
ENST00000548169	ENSG00000174437	-0.103014	-2.10403	-0.629259	0.5293	0.901515	-5.33351	ATP2A2
ENST00000341991	ENSG00000008130	-0.0526361	6.4149	-0.629233	0.529317	0.901525	-6.84939	NADK
ENST00000389980	ENSG00000115306	0.0443983	3.64117	0.62915	0.529371	0.901583	-6.26423	SPTBN1
ENST00000479798	ENSG00000122482	0.0400511	0.729811	0.629149	0.529372	0.901583	-5.58786	ZNF644
ENST00000544739	ENSG00000168439	0.0702225	-0.751561	0.629124	0.529388	0.901593	-5.35106	STIP1
ENST00000487998	ENSG00000148688	-0.0272188	2.7381	-0.6291	0.529404	0.901596	-6.04232	RPP30
ENST00000282891	ENSG00000152942	-0.0736046	-2.83332	-0.629089	0.529411	0.901596	-5.38184	RAD17
ENST00000638842	ENSG00000284356	0.0930865	-0.298031	0.629034	0.529447	0.90162	-5.43455	TAF11L10
ENST00000642563	ENSG00000115355	-0.0962927	-2.46225	-0.629021	0.529455	0.90162	-5.35915	CCDC88A
ENST00000465825	ENSG00000006744	0.0287574	2.10835	0.629016	0.529459	0.90162	-5.89688	ELAC2
ENST00000541668	ENSG00000185480	-0.0606933	-1.40843	-0.629003	0.529467	0.90162	-5.30717	PARPBP
ENST00000466188	ENSG00000196730	-0.0529522	-0.41821	-0.628946	0.529504	0.901647	-5.37223	DAPK1
ENST00000512101	ENSG00000172932	0.0153945	3.57287	0.628945	0.529505	0.901647	-6.21024	ANKRD13D
ENST00000357429	ENSG00000146540	0.10957	-1.68816	0.628928	0.529516	0.901647	-5.34194	C7orf50
ENST00000521704	ENSG00000176853	0.06224	-2.08056	0.628908	0.52953	0.901647	-5.35166	FAM91A1
ENST00000509292	ENSG00000152380	0.0671875	-0.766316	0.628871	0.529553	0.901647	-5.3688	FAM151B
ENST00000343632	ENSG00000100083	0.132462	0.617486	0.628857	0.529563	0.901647	-5.61219	GGA1
ENST00000462758	ENSG00000145012	-0.0536933	-0.596254	-0.628847	0.529569	0.901647	-5.38185	LPP
ENST00000484445	ENSG00000187801	-0.0839172	-2.58668	-0.628818	0.529588	0.901647	-5.36482	ZFP69B
ENST00000430040	ENSG00000188191	0.086643	-2.02848	0.628815	0.52959	0.901647	-5.32936	PRKAR1B
ENST00000392029	ENSG00000116260	-0.101829	-1.60675	-0.628811	0.529593	0.901647	-5.31682	QSOX1
ENST00000634212	ENSG00000282092	-0.110153	-1.89243	-0.628797	0.529602	0.901647	-5.3343	MED16
ENST00000620681	ENSG00000110888	-0.102676	-1.01304	-0.628785	0.52961	0.901647	-5.34975	CAPRIN2
ENST00000335154	ENSG00000161791	0.0182853	4.68316	0.628749	0.529633	0.901649	-6.45284	FMNL3
ENST00000644342	ENSG00000159023	-0.122497	2.73589	-0.628739	0.52964	0.901649	-6.07082	EPB41
ENST00000536532	ENSG00000196839	-0.0866429	-2.01473	-0.628735	0.529642	0.901649	-5.33431	ADA
ENST00000493168	ENSG00000114374	0.0205492	-0.737764	0.628693	0.52967	0.901678	-5.69449	USP9Y
ENST00000431660	ENSG00000075142	0.0223935	2.20254	0.628665	0.529688	0.901691	-5.91743	SRI
ENST00000631876	ENSG00000276464	0.0566213	-0.392183	0.628627	0.529713	0.901698	-5.38847	POMZP3
ENST00000466377	ENSG00000243199	-0.0376606	0.880785	-0.62861	0.529724	0.901698	-5.65851	AC115223.1
ENST00000597479	ENSG00000131351	0.0418039	-0.305362	0.628591	0.529737	0.901698	-5.39318	HAUS8
ENST00000612311	ENSG00000143183	0.0139053	4.28289	0.628547	0.529765	0.901698	-6.36419	TMCO1
ENST00000501740	ENSG00000005187	-0.0675899	-1.35001	-0.628521	0.529782	0.901698	-5.34023	ACSM3
ENST00000316495	ENSG00000178381	-0.102571	0.128589	-0.628509	0.529791	0.901698	-5.50472	ZFAND2A
ENST00000647534	ENSG00000165699	-0.0802509	-3.06768	-0.628499	0.529797	0.901698	-5.40265	TSC1
ENST00000503477	ENSG00000172493	-0.069308	-3.02554	-0.628491	0.529802	0.901698	-5.40116	AFF1
ENST00000496390	ENSG00000160219	-0.0422435	4.57217	-0.628472	0.529815	0.901698	-6.42352	GAB3
ENST00000619584	ENSG00000018869	-0.0816317	-2.87365	-0.62847	0.529816	0.901698	-5.38762	ZNF582
ENST00000647183	ENSG00000109670	0.0806744	-1.19204	0.628459	0.529823	0.901698	-5.34608	FBXW7
ENST00000539134	ENSG00000054967	0.0745813	2.97045	0.628451	0.529828	0.901698	-6.11452	RELT
ENST00000474600	ENSG00000185219	-0.06787	-1.42321	-0.628434	0.52984	0.901698	-5.3057	ZNF445
ENST00000350997	ENSG00000149485	0.0213012	3.45521	0.62843	0.529842	0.901698	-6.18499	FADS1
ENST00000301761	ENSG00000167985	0.0130867	4.3901	0.628417	0.529851	0.901698	-6.38132	SDHAF2
ENST00000517678	ENSG00000147687	0.0722499	-2.63428	0.628392	0.529867	0.9017	-5.36843	TATDN1
ENST00000394788	ENSG00000135218	0.0934747	4.62804	0.628363	0.529886	0.9017	-6.4439	CD36
ENST00000578386	ENSG00000108854	-0.108895	-0.672567	-0.628344	0.529898	0.9017	-5.37299	SMURF2
ENST00000543153	ENSG00000111445	0.0739026	-1.20827	0.62833	0.529908	0.9017	-5.31609	RFC5
ENST00000575960	ENSG00000228696	-0.0671009	-2.7369	-0.628309	0.529922	0.9017	-5.37667	ARL17B
ENST00000543744	ENSG00000111679	0.0233176	2.89623	0.628309	0.529922	0.9017	-6.07196	PTPN6
ENST00000336687	ENSG00000109084	-0.106032	-1.49692	-0.628303	0.529926	0.9017	-5.31961	TMEM97
ENST00000535557	ENSG00000134899	-0.12157	-1.15547	-0.628258	0.529955	0.901714	-5.34057	ERCC5
ENST00000591642	ENSG00000141469	-0.0696493	-2.42255	-0.628244	0.529964	0.901714	-5.35109	SLC14A1
ENST00000527947	ENSG00000101146	0.0989168	1.59116	0.628242	0.529965	0.901714	-5.80217	RAE1
ENST00000450656	ENSG00000047315	-0.0951466	-2.37691	-0.628153	0.530024	0.901772	-5.35118	POLR2B
ENST00000620761	ENSG00000102977	0.101078	-1.28031	0.628124	0.530043	0.901772	-5.37687	ACD
ENST00000617168	ENSG00000197062	0.0822727	-2.73778	0.628116	0.530048	0.901772	-5.37265	ZSCAN26
ENST00000620361	ENSG00000276856	-0.0822193	-2.86406	-0.628078	0.530073	0.901772	-5.38518	TUBGCP5
ENST00000594693	ENSG00000188785	0.072362	-0.801194	0.628073	0.530076	0.901772	-5.35872	ZNF548
ENST00000371206	ENSG00000138185	0.0208196	3.11355	0.628064	0.530082	0.901772	-6.11517	ENTPD1
ENST00000642222	ENSG00000109927	-0.0924463	-2.24381	-0.628063	0.530083	0.901772	-5.34425	TECTA
ENST00000280871	ENSG00000151229	-0.015435	3.07847	-0.628061	0.530084	0.901772	-6.11164	SLC2A13
ENST00000430337	ENSG00000108039	-0.083117	-2.46669	-0.628039	0.530098	0.901778	-5.35695	XPNPEP1
ENST00000392569	ENSG00000186815	0.0721181	-2.8817	0.627994	0.530128	0.901804	-5.38515	TPCN1
ENST00000361006	ENSG00000139436	-0.170833	0.109228	-0.627982	0.530135	0.901804	-5.53901	GIT2
ENST00000396127	ENSG00000122507	0.07778	-2.94199	0.627966	0.530146	0.901804	-5.38657	BBS9
ENST00000455998	ENSG00000002822	0.0946316	-1.02493	0.627951	0.530156	0.901804	-5.34332	MAD1L1
ENST00000560386	ENSG00000134146	-0.0227467	1.11985	-0.627926	0.530172	0.901814	-5.66376	DPH6
ENST00000390612	ENSG00000211952	0.0579414	-2.56445	0.627893	0.530194	0.901829	-5.35769	IGHV4-28
ENST00000606789	ENSG00000081320	0.0182242	3.97295	0.62788	0.530202	0.901829	-6.30693	STK17B
ENST00000257100	ENSG00000134668	0.0819786	-2.39615	0.627839	0.530229	0.901832	-5.34805	SPOCD1
ENST00000472394	ENSG00000204130	-0.109997	-1.25466	-0.627822	0.53024	0.901832	-5.35991	RUFY2
ENST00000601094	ENSG00000104823	-0.0641532	-2.6544	-0.627813	0.530246	0.901832	-5.37083	ECH1
ENST00000591118	ENSG00000079805	-0.0613508	-1.68263	-0.627795	0.530258	0.901832	-5.31062	DNM2
ENST00000297431	ENSG00000164815	0.0264496	3.31404	0.627782	0.530267	0.901832	-6.17102	ORC5
ENST00000470067	ENSG00000139842	0.0476423	1.26739	0.627781	0.530267	0.901832	-5.70841	CUL4A
ENST00000479440	ENSG00000136271	-0.0598941	-2.6746	-0.627761	0.530281	0.901837	-5.37602	DDX56
ENST00000618278	ENSG00000131389	-0.116737	-2.62951	-0.62774	0.530294	0.901841	-5.37325	SLC6A6
ENST00000444450	ENSG00000067829	0.0840466	-2.82277	0.627706	0.530316	0.901861	-5.38132	IDH3G
ENST00000545893	ENSG00000108352	-0.0611343	-2.78583	-0.62769	0.530327	0.901861	-5.38045	RAPGEFL1
ENST00000421383	ENSG00000143815	0.0535341	-0.0668145	0.62765	0.530353	0.901876	-5.4272	LBR
ENST00000381831	ENSG00000159131	-0.119163	-1.90363	-0.627645	0.530356	0.901876	-5.32512	GART
ENST00000349817	ENSG00000007312	-0.0706935	-2.03415	-0.627623	0.53037	0.901882	-5.33032	CD79B
ENST00000471245	ENSG00000173207	0.0441458	0.0900145	0.62758	0.530399	0.901903	-5.45296	CKS1B
ENST00000472706	ENSG00000115464	-0.0690869	-2.1681	-0.627555	0.530415	0.901903	-5.33214	USP34
ENST00000360597	ENSG00000113648	-0.104739	-1.9382	-0.627538	0.530426	0.901903	-5.33206	H2AFY
ENST00000441084	ENSG00000119820	-0.0720386	-0.870871	-0.627479	0.530465	0.901903	-5.38161	YIPF4
ENST00000268482	ENSG00000140829	-0.0109265	6.07179	-0.627478	0.530466	0.901903	-6.74009	DHX38
ENST00000613440	ENSG00000275748	-0.06817	-3.01227	-0.627473	0.530469	0.901903	-5.39924	ARL17B
ENST00000360929	ENSG00000100095	-0.0929199	-0.772013	-0.627473	0.530469	0.901903	-5.34342	SEZ6L
ENST00000413636	ENSG00000099622	-0.101202	-2.49249	-0.627453	0.530482	0.901903	-5.37216	CIRBP
ENST00000388752	ENSG00000112651	-0.0692185	-0.294835	-0.62744	0.53049	0.901903	-5.39991	MRPL2
ENST00000549213	ENSG00000008517	0.0640657	-3.22647	0.627433	0.530495	0.901903	-5.4127	IL32
ENST00000552953	ENSG00000123329	-0.103525	4.72245	-0.627408	0.530512	0.901903	-6.45589	ARHGAP9
ENST00000445392	ENSG00000157927	0.0612951	-2.16189	0.627407	0.530512	0.901903	-5.33655	RADIL
ENST00000560905	ENSG00000137824	-0.0646716	-2.53384	-0.627395	0.53052	0.901903	-5.38119	RMDN3
ENST00000508971	ENSG00000177646	0.0250843	1.98798	0.627337	0.530558	0.901905	-5.86821	ACAD9
ENST00000462358	ENSG00000035687	-0.0190563	3.11853	-0.627316	0.530572	0.901905	-6.11413	ADSS
ENST00000329654	ENSG00000184588	-0.0884962	-2.22342	-0.627303	0.53058	0.901905	-5.3523	PDE4B
ENST00000329970	ENSG00000155115	0.0283962	3.49921	0.627281	0.530595	0.901905	-6.22404	GTF3C6
ENST00000361789	ENSG00000198727	-0.0222652	6.44859	-0.62727	0.530602	0.901905	-6.8412	MT-CYB
ENST00000274376	ENSG00000145715	-0.0511062	4.20277	-0.627268	0.530603	0.901905	-6.35392	RASA1
ENST00000589982	ENSG00000070495	-0.0353676	0.947091	-0.627265	0.530605	0.901905	-5.62786	JMJD6
ENST00000471529	ENSG00000204531	0.0626752	0.449907	0.627255	0.530612	0.901905	-5.52945	POU5F1
ENST00000524742	ENSG00000166199	-0.0314818	0.989594	-0.627248	0.530616	0.901905	-5.64574	ALKBH3
ENST00000650481	ENSG00000092208	0.0750562	-1.67717	0.627203	0.530646	0.901937	-5.32197	GEMIN2
ENST00000522309	ENSG00000203950	-0.0665303	-2.23881	-0.627185	0.530657	0.901937	-5.34194	RTL8A
ENST00000625990	ENSG00000173575	-0.0478648	1.81824	-0.627172	0.530666	0.901937	-5.83672	CHD2
ENST00000317357	ENSG00000112320	0.0641921	-1.45664	0.627119	0.530701	0.901965	-5.33067	SOBP
ENST00000276054	ENSG00000221994	0.119006	-1.33402	0.627104	0.530711	0.901965	-5.32646	ZNF630
ENST00000230771	ENSG00000112855	0.159227	0.920702	0.627097	0.530715	0.901965	-5.74968	HARS2
ENST00000502816	ENSG00000038382	0.0814935	-2.72187	0.627061	0.530739	0.901971	-5.37655	TRIO
ENST00000359878	ENSG00000155729	-0.0395902	3.61386	-0.627056	0.530742	0.901971	-6.22519	KCTD18
ENST00000390005	ENSG00000144535	-0.124132	0.621416	-0.627038	0.530754	0.901971	-5.59685	DIS3L2
ENST00000431193	ENSG00000143363	-0.0721181	-2.3571	-0.62702	0.530765	0.901971	-5.34999	PRUNE1
ENST00000522907	ENSG00000175806	0.0918196	-1.15843	0.626973	0.530797	0.901971	-5.33271	MSRA
ENST00000488375	ENSG00000108474	0.0466039	0.0948765	0.626969	0.5308	0.901971	-5.46878	PIGL
ENST00000463774	ENSG00000143379	-0.0596746	-1.10314	-0.626967	0.5308	0.901971	-5.32071	SETDB1
ENST00000468761	ENSG00000117758	0.0296524	2.04349	0.626963	0.530803	0.901971	-5.87699	STX12
ENST00000261693	ENSG00000073060	-0.0817908	-2.52822	-0.626878	0.530859	0.902031	-5.36279	SCARB1
ENST00000518487	ENSG00000214954	-0.0598504	-1.903	-0.626872	0.530863	0.902031	-5.31992	LRRC69
ENST00000551627	ENSG00000139437	-0.0601387	-2.77571	-0.626861	0.53087	0.902031	-5.38148	TCHP
ENST00000424722	ENSG00000115415	-0.0558405	3.59331	-0.626805	0.530907	0.902049	-6.23808	STAT1
ENST00000383276	ENSG00000141446	-0.0723817	3.03578	-0.626784	0.53092	0.902049	-6.12475	ESCO1
ENST00000482894	ENSG00000168291	-0.0659276	-2.75651	-0.626784	0.53092	0.902049	-5.37957	PDHB
ENST00000383718	ENSG00000163681	0.0137995	4.08847	0.62678	0.530923	0.902049	-6.32083	SLMAP
ENST00000409922	ENSG00000106069	0.0702852	-0.38192	0.626705	0.530972	0.902108	-5.38648	CHN2
ENST00000517822	ENSG00000104490	0.0605123	-2.65086	0.626656	0.531004	0.902108	-5.36787	NCALD
ENST00000565579	ENSG00000182885	-0.0237422	3.55852	-0.626652	0.531007	0.902108	-6.21195	ADGRG3
ENST00000463166	ENSG00000036549	-0.0895193	-1.26201	-0.626651	0.531007	0.902108	-5.32563	AC118549.1
ENST00000342014	ENSG00000102010	0.0952747	-2.61638	0.626632	0.53102	0.902108	-5.36213	BMX
ENST00000622108	ENSG00000277726	0.0654423	0.104017	0.626613	0.531032	0.902108	-5.47805
ENST00000626108	ENSG00000281759	0.06627	-2.70993	0.62661	0.531035	0.902108	-5.37731	AC145029.2
ENST00000549101	ENSG00000135655	-0.0633011	2.80548	-0.626576	0.531057	0.902108	-6.0572	USP15
ENST00000388711	ENSG00000135052	0.116794	-2.13081	0.626569	0.531062	0.902108	-5.33818	GOLM1
ENST00000396192	ENSG00000124207	0.117085	-1.03965	0.62656	0.531067	0.902108	-5.35119	CSE1L
ENST00000320307	ENSG00000158710	-0.095593	-0.148789	-0.62655	0.531074	0.902108	-5.5697	TAGLN2
ENST00000409180	ENSG00000132313	0.0979334	-0.975551	0.626488	0.531115	0.90216	-5.37948	MRPL35
ENST00000368184	ENSG00000160856	0.0243576	5.22249	0.626453	0.531138	0.902181	-6.57112	FCRL3
ENST00000274093	ENSG00000145451	-0.0611997	-2.44432	-0.626435	0.531149	0.902183	-5.35216	GLRA3
ENST00000390006	ENSG00000141562	-0.127759	-0.602472	-0.626401	0.531172	0.902203	-5.45838	NARF
ENST00000523214	ENSG00000147687	-0.0758063	-2.64377	-0.626349	0.531206	0.902203	-5.36965	TATDN1
ENST00000421043	ENSG00000198839	0.0159783	2.72545	0.626335	0.531215	0.902203	-6.03127	ZNF277
ENST00000567779	ENSG00000141012	0.0655862	-1.80979	0.626333	0.531216	0.902203	-5.31896	GALNS
ENST00000426621	ENSG00000185022	-0.11845	-1.52499	-0.626328	0.53122	0.902203	-5.35048	MAFF
ENST00000308774	ENSG00000173113	-0.0762809	2.73735	-0.626251	0.53127	0.902203	-6.06416	TRMT112
ENST00000563945	ENSG00000128731	0.0463668	-0.525171	0.626248	0.531272	0.902203	-5.36675	HERC2
ENST00000491103	ENSG00000137210	-0.0894563	-2.76067	-0.626239	0.531278	0.902203	-5.3807	TMEM14B
ENST00000620248	ENSG00000142867	0.087752	-1.48607	0.626237	0.531279	0.902203	-5.32457	BCL10
ENST00000522377	ENSG00000104419	0.0694312	-2.81227	0.626209	0.531297	0.902203	-5.3809	NDRG1
ENST00000615320	ENSG00000278091	0.0844622	-2.38557	0.626183	0.531315	0.902203	-5.35279	ZNF85
ENST00000587311	ENSG00000108679	0.101312	-2.07384	0.626178	0.531318	0.902203	-5.35738	LGALS3BP
ENST00000375352	ENSG00000204345	-0.0793662	-0.873674	-0.626171	0.531322	0.902203	-5.35398	CD300LD
ENST00000485135	ENSG00000163472	0.0568059	-2.62724	0.62616	0.531329	0.902203	-5.36479	TMEM79
ENST00000513391	ENSG00000109180	0.122802	-1.8911	0.626156	0.531332	0.902203	-5.36431	OCIAD1
ENST00000412755	ENSG00000137313	0.116835	-1.27232	0.626149	0.531337	0.902203	-5.35473	TRIM26
ENST00000635761	ENSG00000102805	-0.0543114	-1.36109	-0.626134	0.531346	0.902203	-5.3088	CLN5
ENST00000460021	ENSG00000161057	0.038751	0.472025	0.626114	0.53136	0.902203	-5.54122	PSMC2
ENST00000302236	ENSG00000168152	-0.0416928	2.03417	-0.626106	0.531365	0.902203	-5.89243	THAP9
ENST00000476027	ENSG00000163374	0.0804628	-0.0650116	0.626095	0.531372	0.902203	-5.43205	YY1AP1
ENST00000471692	ENSG00000094880	0.0673123	-1.13708	0.626061	0.531394	0.902222	-5.33036	CDC23
ENST00000600150	ENSG00000163714	-0.0561719	-2.27738	-0.625998	0.531436	0.902259	-5.34733	U2SURP
ENST00000549624	ENSG00000028203	-0.0602329	-2.61828	-0.625981	0.531447	0.902259	-5.36756	VEZT
ENST00000377135	ENSG00000126456	0.112722	-2.46096	0.625977	0.53145	0.902259	-5.35721	IRF3
ENST00000317368	ENSG00000100280	0.142569	-1.54409	0.62595	0.531467	0.902259	-5.33143	AP1B1
ENST00000399339	ENSG00000099290	0.0948469	3.50971	0.625948	0.531469	0.902259	-6.2703	WASHC2A
ENST00000472524	ENSG00000168071	-0.076094	-2.69583	-0.625894	0.531504	0.902299	-5.37539	CCDC88B
ENST00000515330	ENSG00000073331	0.0903037	0.424769	0.625874	0.531517	0.902299	-5.54297	ALPK1
ENST00000533037	ENSG00000172500	0.0739011	-2.48658	0.625864	0.531524	0.902299	-5.35605	FIBP
ENST00000370826	ENSG00000137955	-0.072112	-2.6832	-0.625833	0.531544	0.9023	-5.37227	RABGGTB
ENST00000331437	ENSG00000183307	-0.103031	-1.72363	-0.62583	0.531546	0.9023	-5.37931	TMEM121B
ENST00000451143	ENSG00000225900	0.0391621	0.0871468	0.625719	0.531619	0.902389	-5.46845	HSPE1P13
ENST00000564098	ENSG00000138834	-0.0171587	4.60644	-0.625718	0.531619	0.902389	-6.42529	MAPK8IP3
ENST00000298316	ENSG00000165527	0.00863188	7.20562	0.625673	0.531648	0.902409	-7.00766	ARF6
ENST00000627286	ENSG00000015171	-0.150752	-1.0912	-0.625664	0.531655	0.902409	-5.43082	ZMYND11
ENST00000359332	ENSG00000197776	0.0343292	2.01995	0.625639	0.531671	0.902409	-5.89037	KLHDC1
ENST00000596597	ENSG00000198131	-0.0684155	-2.04004	-0.625592	0.531702	0.902409	-5.32551	ZNF544
ENST00000569904	ENSG00000140497	-0.0825121	-2.77717	-0.625563	0.531721	0.902409	-5.38486	SCAMP2
ENST00000474902	ENSG00000177239	-0.110986	-1.30563	-0.625523	0.531747	0.902409	-5.33113	MAN1B1
ENST00000479914	ENSG00000068745	-0.0807887	-0.860973	-0.625518	0.53175	0.902409	-5.34884	IP6K2
ENST00000568291	ENSG00000189091	0.0249265	1.89973	0.625485	0.531772	0.902409	-5.85585	SF3B3
ENST00000452774	ENSG00000131480	-0.1087	-2.13061	-0.625475	0.531778	0.902409	-5.33596	AOC2
ENST00000594720	ENSG00000123815	-0.0594699	-3.09453	-0.625462	0.531787	0.902409	-5.40427	COQ8B
ENST00000399385	ENSG00000206283	-0.0735441	-0.687298	-0.625459	0.531789	0.902409	-5.38689	PFDN6
ENST00000421141	ENSG00000185920	0.0954812	-2.25718	0.625425	0.531812	0.902409	-5.35851	PTCH1
ENST00000570655	ENSG00000167978	0.0753911	0.226528	0.625414	0.531819	0.902409	-5.48816	SRRM2
ENST00000551789	ENSG00000151239	-0.0695652	0.493752	-0.625409	0.531822	0.902409	-5.58096	TWF1
ENST00000418434	ENSG00000137757	-0.118587	-1.41032	-0.625407	0.531823	0.902409	-5.32221	CASP5
ENST00000290101	ENSG00000076864	0.0784255	-2.94695	0.625378	0.531842	0.902409	-5.395	RAP1GAP
ENST00000562289	ENSG00000196155	-0.0745638	-2.10152	-0.625364	0.531851	0.902409	-5.33046	PLEKHG4
ENST00000553579	ENSG00000165516	-0.0437786	0.20221	-0.625344	0.531864	0.902409	-5.48397	KLHDC2
ENST00000376285	ENSG00000175198	-0.0920121	1.82232	-0.625307	0.531889	0.902409	-5.85915	PCCA
ENST00000548234	ENSG00000196510	0.0322663	1.00757	0.625263	0.531918	0.902409	-5.66371	ANAPC7
ENST00000527849	ENSG00000131781	0.066485	-1.95434	0.625259	0.53192	0.902409	-5.32389	FMO5
ENST00000584948	ENSG00000265118	-0.0662336	-2.51932	-0.625238	0.531934	0.902409	-5.36217	AC134669.1
ENST00000627109	ENSG00000044115	-0.125898	-1.44112	-0.625213	0.53195	0.902409	-5.31934	CTNNA1
ENST00000392244	ENSG00000116030	-0.105152	-1.34124	-0.62521	0.531953	0.902409	-5.32506	SUMO1
ENST00000361771	ENSG00000142784	0.108965	3.36399	0.625207	0.531955	0.902409	-6.19719	WDTC1
ENST00000436179	ENSG00000006451	0.0585242	-2.40938	0.625201	0.531958	0.902409	-5.34915	RALA
ENST00000544806	ENSG00000165458	0.065092	-1.36342	0.6252	0.531959	0.902409	-5.31057	INPPL1
ENST00000409960	ENSG00000140264	-0.0775131	-2.64385	-0.625199	0.53196	0.902409	-5.37415	SERF2
ENST00000433246	ENSG00000155849	0.075398	-2.34066	0.625195	0.531963	0.902409	-5.34695	ELMO1
ENST00000349655	ENSG00000152795	0.0617197	2.29708	0.625183	0.53197	0.902409	-5.94984	HNRNPDL
ENST00000334635	ENSG00000109184	-0.123777	1.70109	-0.625182	0.531971	0.902409	-5.87427	DCUN1D4
ENST00000379632	ENSG00000158019	0.120071	-2.08085	0.625164	0.531983	0.902409	-5.33311	BABAM2
ENST00000498703	ENSG00000171862	0.0179851	4.09182	0.625158	0.531986	0.902409	-6.32028	PTEN
ENST00000396081	ENSG00000122557	0.00980404	6.08056	0.625153	0.53199	0.902409	-6.74385	HERPUD2
ENST00000535926	ENSG00000123989	0.0838161	-1.02836	0.62511	0.532018	0.902424	-5.34356	CHPF
ENST00000553138	ENSG00000175548	0.0343039	0.464572	0.625085	0.532035	0.902424	-5.54469	ALG10B
ENST00000632266	ENSG00000278220	-0.0851068	-2.65016	-0.625077	0.53204	0.902424	-5.37261	CLN8
ENST00000278742	ENSG00000149418	-0.0253431	3.08619	-0.625061	0.53205	0.902424	-6.10767	ST14
ENST00000533384	ENSG00000118513	-0.0644476	-2.93808	-0.625054	0.532055	0.902424	-5.3937	MYB
ENST00000458605	ENSG00000182841	0.0227341	2.75124	0.62503	0.532071	0.902424	-6.04522	RRP7BP
ENST00000507922	ENSG00000145216	0.0249467	3.90152	0.625026	0.532073	0.902424	-6.28884	FIP1L1
ENST00000430778	ENSG00000077380	0.0588166	-2.18366	0.625002	0.532089	0.902424	-5.33621	DYNC1I2
ENST00000496292	ENSG00000168374	-0.0650213	-3.06444	-0.624994	0.532094	0.902424	-5.4052	ARF4
ENST00000316721	ENSG00000173171	-0.0884722	-1.20271	-0.62496	0.532116	0.902444	-5.33277	MTX1
ENST00000474183	ENSG00000132153	0.0606148	0.00328818	0.624888	0.532164	0.902507	-5.45121	DHX30
ENST00000556742	ENSG00000119650	-0.0568303	-2.41593	-0.624849	0.532189	0.902525	-5.35061	IFT43
ENST00000309035	ENSG00000175029	-0.0444656	3.38457	-0.624836	0.532198	0.902525	-6.18018	CTBP2
ENST00000473638	ENSG00000100316	0.0551199	-0.41862	0.624818	0.53221	0.902525	-5.37946	RPL3
ENST00000505907	ENSG00000013288	-0.0169772	4.34852	-0.624804	0.532219	0.902525	-6.37588	MAN2B2
ENST00000644684	ENSG00000174748	0.076892	-2.89461	0.624772	0.53224	0.902525	-5.40094	RPL15
ENST00000555471	ENSG00000136305	-0.0445046	-0.218269	-0.624765	0.532244	0.902525	-5.3977	CIDEB
ENST00000318779	ENSG00000114861	0.101546	-2.21289	0.624759	0.532249	0.902525	-5.37002	FOXP1
ENST00000583066	ENSG00000166579	0.0625888	1.49653	0.6247	0.532287	0.902566	-5.75827	NDEL1
ENST00000505365	ENSG00000089335	-0.0895124	1.46191	-0.624689	0.532294	0.902566	-5.80137	ZNF302
ENST00000493207	ENSG00000157916	0.0226766	1.31294	0.624672	0.532305	0.902568	-5.70592	RER1
ENST00000524715	ENSG00000112339	0.108499	-0.970056	0.624626	0.532336	0.902581	-5.35148	HBS1L
ENST00000437801	ENSG00000184613	-0.0786194	-2.70217	-0.62462	0.532339	0.902581	-5.37512	NELL2
ENST00000396648	ENSG00000166452	0.0965862	-1.48439	0.624604	0.53235	0.902581	-5.32633	AKIP1
ENST00000378892	ENSG00000147955	-0.129759	-0.928172	-0.624588	0.532361	0.902581	-5.41862	SIGMAR1
ENST00000522752	ENSG00000147526	-0.0271569	1.92869	-0.624573	0.53237	0.902581	-5.84844	TACC1
ENST00000566983	ENSG00000140650	-0.0665656	-2.91605	-0.624563	0.532377	0.902581	-5.3894	PMM2
ENST00000536947	ENSG00000183655	0.0534173	-0.125776	0.624535	0.532396	0.902585	-5.43617	KLHL25
ENST00000594419	ENSG00000237440	-0.108582	-1.12252	-0.624525	0.532402	0.902585	-5.35105	ZNF737
ENST00000469744	ENSG00000086504	0.097977	-2.01018	0.624511	0.532411	0.902585	-5.35215	MRPL28
ENST00000594665	ENSG00000104880	0.0239496	4.39907	0.624434	0.532462	0.902616	-6.38909	ARHGEF18
ENST00000565511	ENSG00000197562	-0.0644903	-2.43699	-0.624428	0.532466	0.902616	-5.3537	RAB40C
ENST00000470115	ENSG00000115207	0.0632384	-1.70115	0.624404	0.532481	0.902616	-5.31142	GTF3C2
ENST00000440940	ENSG00000124275	0.150299	1.03313	0.624393	0.532489	0.902616	-5.74908	MTRR
ENST00000618710	ENSG00000278378	-0.0899757	-2.71193	-0.624379	0.532498	0.902616	-5.37752	OSCAR
ENST00000495868	ENSG00000162385	-0.0347399	0.621019	-0.624354	0.532514	0.902616	-5.56174	MAGOH
ENST00000481600	ENSG00000107938	0.104306	-1.95168	0.624336	0.532526	0.902616	-5.3371	EDRF1
ENST00000590730	ENSG00000168096	-0.0369386	0.541494	-0.624303	0.532548	0.902616	-5.54409	ANKS3
ENST00000470387	ENSG00000137101	-0.0631862	-2.28394	-0.624285	0.532559	0.902616	-5.34452	CD72
ENST00000539143	ENSG00000003056	0.0960563	-1.99218	0.624284	0.53256	0.902616	-5.33102	M6PR
ENST00000326195	ENSG00000204574	-0.104213	1.9879	-0.62427	0.532569	0.902616	-5.90991	ABCF1
ENST00000473417	ENSG00000114520	0.0853019	-2.15161	0.624265	0.532573	0.902616	-5.33398	SNX4
ENST00000583093	ENSG00000141574	-0.0973069	0.812869	-0.624243	0.532587	0.902616	-5.70969	SECTM1
ENST00000600530	ENSG00000259374	0.0533658	-2.48257	0.624228	0.532597	0.902616	-5.35721	NDUFB4P11
ENST00000446613	ENSG00000163517	0.104152	-2.20954	0.624209	0.53261	0.902616	-5.34561	HDAC11
ENST00000646481	ENSG00000090054	0.0749578	-1.51906	0.624184	0.532626	0.902616	-5.31054	SPTLC1
ENST00000472543	ENSG00000198019	-0.0801812	-2.32145	-0.624162	0.53264	0.902616	-5.3497	FCGR1B
ENST00000519956	ENSG00000164751	-0.0765816	-2.68707	-0.624145	0.532652	0.902616	-5.38316	PEX2
ENST00000553659	ENSG00000072110	-0.052055	-0.408628	-0.624144	0.532652	0.902616	-5.49543	ACTN1
ENST00000311128	ENSG00000174839	0.00816622	5.81333	0.624136	0.532657	0.902616	-6.6825	DENND6A
ENST00000505979	ENSG00000143437	-0.0791555	-0.163207	-0.62412	0.532668	0.902616	-5.43312	ARNT
ENST00000599181	ENSG00000131400	-0.0638026	-1.37433	-0.624084	0.532691	0.902616	-5.3177	NAPSA
ENST00000595068	ENSG00000105698	0.0955114	-2.06208	0.62407	0.532701	0.902616	-5.33024	USF2
ENST00000574429	ENSG00000129235	0.0186311	2.36034	0.624069	0.532701	0.902616	-5.95642	TXNDC17
ENST00000467266	ENSG00000119403	-0.0493345	-0.524493	-0.62406	0.532707	0.902616	-5.36567	PHF19
ENST00000621033	ENSG00000272419	0.0178524	5.40933	0.624045	0.532717	0.902616	-6.59554	LINC01145
ENST00000544867	ENSG00000198000	0.0272738	3.93369	0.624042	0.532719	0.902616	-6.29594	NOL8
ENST00000378581	ENSG00000165169	0.0254389	1.06262	0.624026	0.53273	0.902616	-5.65369	DYNLT3
ENST00000507175	ENSG00000113649	0.061472	2.91787	0.624017	0.532735	0.902616	-6.10378	TCERG1
ENST00000649305	ENSG00000156650	-0.0737747	-2.9922	-0.623927	0.532794	0.902629	-5.39811	KAT6B
ENST00000494150	ENSG00000239713	-0.0198073	3.08887	-0.623916	0.532802	0.902629	-6.11735	APOBEC3G
ENST00000237889	ENSG00000119013	0.0408614	2.17954	0.623914	0.532803	0.902629	-5.92602	NDUFB3
ENST00000256062	ENSG00000133687	-0.0481432	3.29176	-0.623912	0.532804	0.902629	-6.15178	TMTC1
ENST00000503385	ENSG00000164023	-0.0613799	-2.5393	-0.623907	0.532808	0.902629	-5.36373	SGMS2
ENST00000512719	ENSG00000171566	0.045276	0.839164	0.623907	0.532808	0.902629	-5.64037	PLRG1
ENST00000552187	ENSG00000134291	0.0558043	-0.9534	0.623893	0.532817	0.902629	-5.34487	TMEM106C
ENST00000332482	ENSG00000183495	0.0718928	-2.05341	0.623869	0.532833	0.902638	-5.33147	EP400
ENST00000594264	ENSG00000105698	0.0260082	2.15357	0.623827	0.53286	0.902666	-5.90411	USF2
ENST00000282903	ENSG00000152952	-0.070802	-3.04834	-0.62381	0.532871	0.902667	-5.39989	PLOD2
ENST00000508457	ENSG00000205208	0.115502	-1.97008	0.623765	0.532901	0.902699	-5.32632	C4orf46
ENST00000507608	ENSG00000113593	0.0210782	3.32747	0.623738	0.532919	0.902711	-6.1679	PPWD1
ENST00000646413	ENSG00000167522	0.0600908	-1.94749	0.623711	0.532936	0.902722	-5.32175	ANKRD11
ENST00000483920	ENSG00000161267	-0.0534869	-2.50942	-0.623696	0.532946	0.902722	-5.35751	BDH1
ENST00000373040	ENSG00000204086	-0.0224797	1.28282	-0.62367	0.532963	0.90273	-5.70496	RPA4
ENST00000609944	ENSG00000118518	0.0512275	-0.0596944	0.623649	0.532977	0.90273	-5.44513	RNF146
ENST00000444749	ENSG00000137757	0.104608	0.597095	0.623607	0.533005	0.90273	-5.60367	CASP5
ENST00000416541	ENSG00000188807	0.0697743	-2.01886	0.623597	0.533011	0.90273	-5.32306	TMEM201
ENST00000549286	ENSG00000061987	0.0556858	-0.253967	0.62358	0.533022	0.90273	-5.41336	MON2
ENST00000472715	ENSG00000147872	0.0786561	-2.39364	0.623543	0.533047	0.90273	-5.35295	PLIN2
ENST00000495351	ENSG00000128191	-0.0699097	-2.10209	-0.623524	0.533059	0.90273	-5.33263	DGCR8
ENST00000585692	ENSG00000092931	0.0549744	0.196455	0.623522	0.53306	0.90273	-5.48421	MFSD11
ENST00000640716	ENSG00000107317	-0.0739727	-1.90083	-0.623517	0.533064	0.90273	-5.32651	PTGDS
ENST00000489502	ENSG00000204642	-0.147963	-1.71804	-0.623507	0.533071	0.90273	-5.33277	HLA-F
ENST00000534602	ENSG00000104518	0.0750073	-2.86705	0.623494	0.533079	0.90273	-5.391	GSDMD
ENST00000560109	ENSG00000128891	0.0938378	-1.4762	0.623492	0.53308	0.90273	-5.33374	CCDC32
ENST00000389704	ENSG00000120699	0.0622451	1.54748	0.623475	0.533092	0.90273	-5.8356	EXOSC8
ENST00000428275	ENSG00000231340	-0.0487724	-2.21993	-0.623464	0.533099	0.90273	-5.36122	ACTG1P10
ENST00000300870	ENSG00000185947	0.0315476	6.09217	0.623413	0.533132	0.902751	-6.75562	ZNF267
ENST00000338352	ENSG00000189401	-0.0588145	-1.40754	-0.623388	0.533148	0.902751	-5.31354	OTUD6A
ENST00000415914	ENSG00000177683	0.0191708	4.9576	0.623384	0.533151	0.902751	-6.5131	THAP5
ENST00000563040	ENSG00000169592	-0.0576348	-0.961041	-0.623354	0.533171	0.902751	-5.32045	INO80E
ENST00000520327	ENSG00000037749	-0.0526366	-1.1678	-0.623342	0.533179	0.902751	-5.31172	MFAP3
ENST00000435631	ENSG00000161638	-0.110786	-2.33782	-0.623334	0.533184	0.902751	-5.36027	ITGA5
ENST00000642385	ENSG00000159921	-0.0112859	4.50619	-0.623332	0.533185	0.902751	-6.41175	GNE
ENST00000487661	ENSG00000173706	0.098623	-1.91203	0.623307	0.533202	0.902751	-5.32651	HEG1
ENST00000341028	ENSG00000248333	0.0865664	-0.405879	0.6233	0.533206	0.902751	-5.51437	CDK11B
ENST00000221954	ENSG00000105352	0.0193966	4.38456	0.623282	0.533218	0.902751	-6.38428	CEACAM4
ENST00000590210	ENSG00000167642	0.0778609	-2.80862	0.623262	0.533231	0.902751	-5.38721	SPINT2
ENST00000490775	ENSG00000010404	0.0698605	-1.28027	0.623236	0.533248	0.902751	-5.31728	IDS
ENST00000476370	ENSG00000114423	0.0172445	3.95767	0.623222	0.533257	0.902751	-6.30196	CBLB
ENST00000512316	ENSG00000249316	-0.0202576	2.12808	-0.62322	0.533259	0.902751	-5.90247	AF131216.2
ENST00000491775	ENSG00000102606	0.0716238	-0.548693	0.623156	0.533301	0.902782	-5.36867	ARHGEF7
ENST00000559095	ENSG00000156958	-0.0530003	-2.50614	-0.623154	0.533302	0.902782	-5.35849	GALK2
ENST00000323816	ENSG00000007237	-0.102602	5.15724	-0.623124	0.533322	0.902782	-6.5408	GAS7
ENST00000466084	ENSG00000163812	-0.0208589	2.03677	-0.623087	0.533346	0.902782	-5.8742	ZDHHC3
ENST00000469839	ENSG00000114388	-0.0998034	-1.87889	-0.623068	0.533359	0.902782	-5.33923	NPRL2
ENST00000618324	ENSG00000278154	-0.152227	0.163761	-0.623067	0.533359	0.902782	-5.50734	LAIR1
ENST00000261813	ENSG00000113068	0.0457	2.01083	0.623041	0.533376	0.902782	-5.88743	PFDN1
ENST00000610493	ENSG00000275152	-0.0801397	-1.59443	-0.623029	0.533384	0.902782	-5.32129	CCL16
ENST00000542590	ENSG00000175463	-0.0479007	3.19253	-0.623016	0.533393	0.902782	-6.28969	TBC1D10C
ENST00000558205	ENSG00000128463	0.0915492	-2.18121	0.623002	0.533402	0.902782	-5.34017	EMC4
ENST00000584806	ENSG00000108439	0.0569936	-3.32584	0.622965	0.533426	0.902782	-5.42356	PNPO
ENST00000570718	ENSG00000141480	0.0430842	1.44758	0.622954	0.533433	0.902782	-5.76026	ARRB2
ENST00000486366	ENSG00000073969	0.0751394	-0.535091	0.622946	0.533439	0.902782	-5.38796	NSF
ENST00000370398	ENSG00000185760	-0.106457	-1.25536	-0.622941	0.533442	0.902782	-5.3416	KCNQ5
ENST00000393000	ENSG00000114125	0.0823041	2.19325	0.622923	0.533454	0.902782	-5.937	RNF7
ENST00000549164	ENSG00000135390	0.107336	-0.436779	0.62292	0.533456	0.902782	-5.83769	ATP5MC2
ENST00000422321	ENSG00000150867	-0.0209166	3.56929	-0.622911	0.533462	0.902782	-6.21563	PIP4K2A
ENST00000489813	ENSG00000157036	0.0423773	-0.173562	0.622892	0.533474	0.902782	-5.43306	EXOG
ENST00000607484	ENSG00000137288	-0.0753395	0.923218	-0.622866	0.533491	0.902782	-5.65157	UQCC2
ENST00000255192	ENSG00000132840	0.0536387	-1.58054	0.622866	0.533491	0.902782	-5.30758	BHMT2
ENST00000440156	ENSG00000033867	-0.135077	-1.11277	-0.62284	0.533509	0.902782	-5.35474	SLC4A7
ENST00000621125	ENSG00000273597	0.0522752	-0.734817	0.622838	0.53351	0.902782	-5.35223	AL355377.1
ENST00000521903	ENSG00000156802	0.0885618	-2.19804	0.62281	0.533528	0.902787	-5.34061	ATAD2
ENST00000481287	ENSG00000157017	-0.0739112	-1.61104	-0.622801	0.533534	0.902787	-5.31982	GHRL
ENST00000589452	ENSG00000122490	-0.0897795	-2.18617	-0.622732	0.533579	0.902814	-5.34129	PQLC1
ENST00000396113	ENSG00000156170	0.0813604	-1.53809	0.622721	0.533586	0.902814	-5.31331	NDUFAF6
ENST00000547703	ENSG00000092841	-0.024206	1.60185	-0.62271	0.533594	0.902814	-5.77841	MYL6
ENST00000558211	ENSG00000259699	0.0461556	-0.810203	0.622709	0.533594	0.902814	-5.33994	HMGB1P8
ENST00000329281	ENSG00000117475	-0.0210679	2.64552	-0.622696	0.533603	0.902814	-6.01712	BLZF1
ENST00000576416	ENSG00000085644	-0.103929	-1.35813	-0.622654	0.533631	0.902816	-5.32585	ZNF213
ENST00000509208	ENSG00000181789	-0.0414969	-0.181521	-0.622618	0.533654	0.902816	-5.41378	COPG1
ENST00000359676	ENSG00000197183	-0.144443	0.698521	-0.622617	0.533655	0.902816	-5.66911	NOL4L
ENST00000598520	ENSG00000196235	0.0565282	-1.09256	0.62261	0.53366	0.902816	-5.31496	SUPT5H
ENST00000510043	ENSG00000114686	0.0769166	-0.878039	0.622607	0.533662	0.902816	-5.34863	MRPL3
ENST00000519831	ENSG00000137547	-0.0718047	-2.69283	-0.622598	0.533667	0.902816	-5.37208	MRPL15
ENST00000508686	ENSG00000164338	0.0366357	0.247928	0.622545	0.533702	0.902817	-5.4991	UTP15
ENST00000534940	ENSG00000169093	-0.129716	-0.459006	-0.622538	0.533707	0.902817	-5.41102	ASMTL
ENST00000368874	ENSG00000143393	-0.0265451	4.49785	-0.622491	0.533738	0.902817	-6.40671	PI4KB
ENST00000476010	ENSG00000198089	0.0650839	-2.54877	0.622489	0.533739	0.902817	-5.35988	SFI1
ENST00000617994	ENSG00000274619	-0.0423447	5.41285	-0.622433	0.533776	0.902817	-6.60142	CFD
ENST00000534210	ENSG00000179532	0.0836386	-0.233838	0.622405	0.533794	0.902817	-5.42152	DNHD1
ENST00000458191	ENSG00000136273	0.0353681	2.56709	0.62237	0.533817	0.902817	-6.01116	HUS1
ENST00000644034	ENSG00000136104	-0.0714459	-2.59756	-0.622363	0.533822	0.902817	-5.37322	RNASEH2B
ENST00000598048	ENSG00000187994	-0.0613926	-1.18105	-0.622358	0.533825	0.902817	-5.31914	RINL
ENST00000461577	ENSG00000171853	0.0321719	1.00932	0.622317	0.533852	0.902817	-5.64774	TRAPPC12
ENST00000464446	ENSG00000157500	-0.0807521	-2.05967	-0.622305	0.53386	0.902817	-5.33368	APPL1
ENST00000445658	ENSG00000141736	0.0604337	-3.25936	0.622273	0.533881	0.902817	-5.41801	ERBB2
ENST00000586655	ENSG00000152223	-0.0332497	0.876807	-0.622266	0.533885	0.902817	-5.60815	EPG5
ENST00000495261	ENSG00000198836	-0.0830894	0.5771	-0.622263	0.533888	0.902817	-5.59739	OPA1
ENST00000594701	ENSG00000230510	-0.0271229	0.738119	-0.622259	0.53389	0.902817	-5.58606	PPP5D1
ENST00000328599	ENSG00000183665	0.0166189	4.20429	0.622247	0.533898	0.902817	-6.35394	TRMT12
ENST00000412033	ENSG00000092208	-0.0692966	-2.71434	-0.62224	0.533902	0.902817	-5.37901	GEMIN2
ENST00000578419	ENSG00000167280	0.0935988	-0.408813	0.622218	0.533917	0.902817	-5.42167	ENGASE
ENST00000433365	ENSG00000102575	-0.140105	-1.35776	-0.622207	0.533924	0.902817	-5.38528	ACP5
ENST00000280096	ENSG00000150540	0.0531309	0.0113445	0.622207	0.533924	0.902817	-5.45033	HNMT
ENST00000515390	ENSG00000150753	-0.125805	0.689514	-0.622153	0.53396	0.902817	-5.73223	CCT5
ENST00000463682	ENSG00000156171	0.0864701	-0.967349	0.622131	0.533974	0.902817	-5.33831	DRAM2
ENST00000557435	ENSG00000100650	-0.0169133	2.94973	-0.62209	0.534001	0.902817	-6.0834	SRSF5
ENST00000431883	ENSG00000230042	0.0250934	0.983233	0.622084	0.534005	0.902817	-5.63861	AK3P3
ENST00000536736	ENSG00000167210	0.0764348	-2.80411	0.622083	0.534006	0.902817	-5.38361	LOXHD1
ENST00000581935	ENSG00000186481	0.02734	2.01447	0.62208	0.534008	0.902817	-5.87698	ANKRD20A5P
ENST00000480100	ENSG00000177239	0.0792297	-1.20989	0.622062	0.534019	0.902817	-5.37657	MAN1B1
ENST00000405640	ENSG00000215012	-0.0931758	-2.71732	-0.62206	0.534021	0.902817	-5.39395	RTL10
ENST00000502595	ENSG00000108039	-0.0646678	-2.12144	-0.622034	0.534038	0.902817	-5.33596	XPNPEP1
ENST00000549194	ENSG00000111670	-0.0550559	-0.606098	-0.622028	0.534042	0.902817	-5.3607	GNPTAB
ENST00000579103	ENSG00000189266	0.0648484	-0.108388	0.622017	0.534049	0.902817	-5.46237	PNRC2
ENST00000467771	ENSG00000143363	-0.0795017	-0.147846	-0.622013	0.534052	0.902817	-5.50481	PRUNE1
ENST00000637358	ENSG00000175198	0.0218484	2.14688	0.621988	0.534068	0.902817	-5.90465	PCCA
ENST00000569820	ENSG00000197912	-0.0604195	-3.12116	-0.621971	0.53408	0.902817	-5.41177	SPG7
ENST00000495258	ENSG00000068400	0.0572747	-2.09453	0.621959	0.534087	0.902817	-5.33228	GRIPAP1
ENST00000649669	ENSG00000150995	0.0628781	0.824458	0.621939	0.534101	0.902817	-5.625	ITPR1
ENST00000528604	ENSG00000141971	0.0858251	0.100541	0.621926	0.534109	0.902817	-5.4676	MVB12A
ENST00000513578	ENSG00000063978	0.0591086	-0.728103	0.621907	0.534121	0.902817	-5.35356	RNF4
ENST00000520166	ENSG00000171045	-0.100881	-1.85734	-0.621896	0.534129	0.902817	-5.32835	TSNARE1
ENST00000481149	ENSG00000081377	-0.0589989	-1.73548	-0.621895	0.534129	0.902817	-5.31545	CDC14B
ENST00000475820	ENSG00000114982	-0.0579579	-2.91265	-0.621891	0.534132	0.902817	-5.3961	KANSL3
ENST00000452079	ENSG00000227372	0.0602874	2.38265	0.621858	0.534154	0.902817	-5.97698	TP73-AS1
ENST00000584483	ENSG00000108604	-0.0714769	0.0762778	-0.621837	0.534167	0.902817	-5.45774	SMARCD2
ENST00000527578	ENSG00000112339	0.09029	0.514182	0.621836	0.534168	0.902817	-5.56749	HBS1L
ENST00000569669	ENSG00000261236	-0.0243346	2.584	-0.621833	0.53417	0.902817	-6.01245	BOP1
ENST00000449264	ENSG00000232810	-0.029171	2.03522	-0.621825	0.534175	0.902817	-5.8855	TNF
ENST00000221543	ENSG00000104946	-0.100149	-0.99181	-0.621815	0.534182	0.902817	-5.33911	TBC1D17
ENST00000557864	ENSG00000167014	-0.033239	0.382894	-0.621788	0.5342	0.902817	-5.51158	TERB2
ENST00000608859	ENSG00000143889	0.084923	-2.18037	0.621787	0.5342	0.902817	-5.37747	HNRNPLL
ENST00000495020	ENSG00000169764	-0.0675145	-2.05731	-0.621766	0.534214	0.902817	-5.33599	UGP2
ENST00000339642	ENSG00000213096	-0.0790991	-2.11661	-0.621752	0.534223	0.902817	-5.3442	ZNF254
ENST00000315323	ENSG00000180340	0.039751	1.07751	0.621744	0.534229	0.902817	-5.67407	FZD2
ENST00000463209	ENSG00000133678	-0.0577767	-2.23	-0.621742	0.53423	0.902817	-5.3402	TMEM254
ENST00000576076	ENSG00000167978	0.0590007	1.81928	0.621729	0.534238	0.902817	-5.84365	SRRM2
ENST00000561391	ENSG00000104133	0.0577074	0.437259	0.621672	0.534276	0.902848	-5.53108	SPG11
ENST00000621829	ENSG00000141367	-0.0219213	5.15675	-0.62167	0.534278	0.902848	-6.54259	CLTC
ENST00000282574	ENSG00000116001	0.0498993	4.41405	0.621642	0.534296	0.902852	-6.40936	TIA1
ENST00000472434	ENSG00000143537	-0.10049	-2.2665	-0.621605	0.53432	0.902852	-5.35332	ADAM15
ENST00000497415	ENSG00000163902	-0.0625312	-2.4423	-0.621591	0.534329	0.902852	-5.35591	RPN1
ENST00000503638	ENSG00000164219	0.0282955	1.66757	0.621571	0.534343	0.902852	-5.79623	PGGT1B
ENST00000245812	ENSG00000125652	0.0458018	0.537407	0.62157	0.534343	0.902852	-5.69233	ALKBH7
ENST00000446856	ENSG00000087274	-0.125717	-2.1924	-0.62157	0.534343	0.902852	-5.36079	ADD1
ENST00000429589	ENSG00000156976	-0.0842695	-1.84843	-0.621548	0.534358	0.902858	-5.33508	EIF4A2
ENST00000527039	ENSG00000177963	0.0827179	-2.78601	0.621496	0.534392	0.902868	-5.38137	RIC8A
ENST00000606812	ENSG00000147144	0.0545167	-0.303213	0.621489	0.534396	0.902868	-5.40314	CCDC120
ENST00000393958	ENSG00000173599	-0.0991255	-1.84149	-0.62148	0.534402	0.902868	-5.35488	PC
ENST00000346916	ENSG00000172270	-0.0753417	-2.78364	-0.621466	0.534411	0.902868	-5.38278	BSG
ENST00000373481	ENSG00000162522	0.0686569	-1.18427	0.621458	0.534417	0.902868	-5.31848	KIAA1522
ENST00000638612	ENSG00000124155	0.102054	-1.68783	0.621427	0.534437	0.902871	-5.31656	PIGT
ENST00000504990	ENSG00000163625	0.0398867	0.733745	0.621415	0.534445	0.902871	-5.59257	WDFY3
ENST00000297578	ENSG00000164933	0.0133057	4.48299	0.621401	0.534454	0.902871	-6.41336	SLC25A32
ENST00000534784	ENSG00000172757	0.0474648	0.706626	0.621354	0.534485	0.902871	-5.59171	CFL1
ENST00000565924	ENSG00000156873	0.104253	-2.16979	0.621338	0.534496	0.902871	-5.34241	PHKG2
ENST00000631585	ENSG00000273594	-0.0607944	-2.72265	-0.621317	0.534509	0.902871	-5.38854	EEF1D
ENST00000643807	ENSG00000168405	0.0880164	0.939559	0.62127	0.534541	0.902871	-5.67174	CMAHP
ENST00000502571	ENSG00000145868	0.0209627	3.00978	0.621268	0.534541	0.902871	-6.09631	FBXO38
ENST00000533968	ENSG00000066336	0.0269527	2.97047	0.621266	0.534543	0.902871	-6.08535	SPI1
ENST00000398527	ENSG00000005302	-0.0761771	-2.48072	-0.621264	0.534545	0.902871	-5.37026	MSL3
ENST00000617943	ENSG00000148335	-0.0795883	-2.68892	-0.621255	0.53455	0.902871	-5.38145	NTMT1
ENST00000483574	ENSG00000143554	0.0849827	-2.48748	0.621255	0.53455	0.902871	-5.35915	SLC27A3
ENST00000614830	ENSG00000048162	0.0389895	1.463	0.621247	0.534556	0.902871	-5.76105	NOP16
ENST00000469295	ENSG00000059804	0.0258095	3.16798	0.621194	0.53459	0.902899	-6.1332	SLC2A3
ENST00000555055	ENSG00000126215	-0.0747118	-2.96031	-0.621182	0.534598	0.902899	-5.39769	XRCC3
ENST00000508478	ENSG00000146083	0.0531718	-0.426415	0.621174	0.534604	0.902899	-5.39185	RNF44
ENST00000566633	ENSG00000179889	0.0716553	-2.84997	0.621145	0.534622	0.902904	-5.38597	PDXDC1
ENST00000485497	ENSG00000112701	-0.0220938	2.86588	-0.621128	0.534634	0.902904	-6.07075	SENP6
ENST00000562837	ENSG00000103479	-0.0185207	4.60407	-0.621121	0.534639	0.902904	-6.42823	RBL2
ENST00000262713	ENSG00000129474	0.0813218	-1.99814	0.621028	0.534699	0.902973	-5.33066	AJUBA
ENST00000616342	ENSG00000166337	0.00989629	4.93719	0.621019	0.534705	0.902973	-6.49833	TAF10
ENST00000309170	ENSG00000174944	-0.0297115	3.77647	-0.621004	0.534716	0.902973	-6.2719	P2RY14
ENST00000532239	ENSG00000149480	0.0328219	0.455065	0.620987	0.534726	0.902973	-5.53194	MTA2
ENST00000645111	ENSG00000159023	-0.0890957	-2.60641	-0.620978	0.534733	0.902973	-5.37973	EPB41
ENST00000612478	ENSG00000166024	-0.127737	0.0477883	-0.620914	0.534775	0.902993	-5.48574	R3HCC1L
ENST00000343987	ENSG00000178385	0.0592996	-3.17869	0.620912	0.534775	0.902993	-5.41108	PLEKHM3
ENST00000474751	ENSG00000160703	0.0621789	-2.66393	0.620912	0.534776	0.902993	-5.3805	NLRX1
ENST00000528475	ENSG00000104518	-0.0756397	2.04012	-0.620882	0.534795	0.903008	-5.89621	GSDMD
ENST00000438657	ENSG00000157551	-0.112661	-0.197901	-0.620865	0.534807	0.90301	-5.65286	KCNJ15
ENST00000559350	ENSG00000182718	0.0747879	-1.29338	0.620773	0.534867	0.903035	-5.32142	ANXA2
ENST00000529462	ENSG00000147804	0.0938733	0.727543	0.620768	0.53487	0.903035	-5.61239	SLC39A4
ENST00000564374	ENSG00000103494	0.104371	-1.44657	0.620766	0.534872	0.903035	-5.33518	RPGRIP1L
ENST00000369716	ENSG00000121933	0.0732931	-2.31046	0.620764	0.534873	0.903035	-5.35028	TMIGD3
ENST00000376199	ENSG00000049768	0.0711273	-2.25105	0.620761	0.534875	0.903035	-5.34235	FOXP3
ENST00000489444	ENSG00000117226	-0.155408	-0.182225	-0.620702	0.534914	0.903053	-5.46211	GBP3
ENST00000427220	ENSG00000214021	0.0647939	0.472936	0.620701	0.534914	0.903053	-5.57318	TTLL3
ENST00000481616	ENSG00000083642	0.0488886	0.740992	0.620697	0.534917	0.903053	-5.59969	PDS5B
ENST00000467133	ENSG00000132323	-0.0777716	-1.99755	-0.620654	0.534945	0.903083	-5.32465	ILKAP
ENST00000486841	ENSG00000127080	-0.0730016	0.574297	-0.620592	0.534986	0.903097	-5.56044	IPPK
ENST00000558092	ENSG00000170776	-0.0387959	0.522126	-0.620562	0.535006	0.903097	-5.5432	AKAP13
ENST00000498836	ENSG00000115085	-0.061945	0.0282088	-0.620536	0.535023	0.903097	-5.48376	ZAP70
ENST00000373778	ENSG00000175764	-0.0681407	-2.7159	-0.620528	0.535029	0.903097	-5.38033	TTLL11
ENST00000512881	ENSG00000035928	-0.0770416	-1.4462	-0.620508	0.535042	0.903097	-5.31653	RFC1
ENST00000508479	ENSG00000138674	0.0227587	3.86587	0.620508	0.535042	0.903097	-6.28322	SEC31A
ENST00000298139	ENSG00000165392	0.00972759	4.94415	0.620482	0.535058	0.903097	-6.5074	WRN
ENST00000414870	ENSG00000237169	-0.0555136	-1.69116	-0.620475	0.535063	0.903097	-5.3301	RPL12P27
ENST00000543777	ENSG00000134539	-0.0654593	-3.17682	-0.62046	0.535073	0.903097	-5.41043	KLRD1
ENST00000302558	ENSG00000169629	0.0463035	5.0013	0.62042	0.535099	0.903097	-6.51727	RGPD8
ENST00000535554	ENSG00000184990	-0.076964	-2.8006	-0.620404	0.53511	0.903097	-5.38767	SIVA1
ENST00000546774	ENSG00000012822	-0.0207126	1.89256	-0.620402	0.535111	0.903097	-5.84487	CALCOCO1
ENST00000602130	ENSG00000105323	-0.0964119	-2.79727	-0.620385	0.535122	0.903097	-5.3896	HNRNPUL1
ENST00000495933	ENSG00000151665	0.0131519	3.34117	0.62038	0.535126	0.903097	-6.17335	PIGF
ENST00000476962	ENSG00000165406	-0.0355669	1.89495	-0.620323	0.535163	0.903097	-5.8411	2021-03-08
ENST00000355029	ENSG00000173848	-0.104303	-0.46132	-0.620301	0.535178	0.903097	-5.38883	NET1
ENST00000274695	ENSG00000145996	0.0124518	5.39688	0.620293	0.535183	0.903097	-6.60206	CDKAL1
ENST00000465527	ENSG00000119185	-0.0467792	0.00246444	-0.620256	0.535207	0.903097	-5.47029	ITGB1BP1
ENST00000635996	ENSG00000096093	-0.0667784	-0.677451	-0.620237	0.53522	0.903097	-5.36262	EFHC1
ENST00000397916	ENSG00000175894	-0.0689951	-2.22851	-0.620227	0.535227	0.903097	-5.34241	TSPEAR
ENST00000368827	ENSG00000182134	0.103755	-1.39095	0.620214	0.535235	0.903097	-5.34148	TDRKH
ENST00000508634	ENSG00000090316	-0.0639438	-1.7496	-0.620202	0.535243	0.903097	-5.33624	MAEA
ENST00000648614	ENSG00000005302	-0.0673474	-3.1732	-0.620192	0.53525	0.903097	-5.41464	MSL3
ENST00000506254	ENSG00000163864	-0.0875125	-0.93631	-0.620173	0.535262	0.903097	-5.34978	NMNAT3
ENST00000547232	ENSG00000173588	0.081444	-1.77003	0.620164	0.535268	0.903097	-5.3254	CEP83
ENST00000333868	ENSG00000132906	-0.0622538	2.99135	-0.620156	0.535273	0.903097	-6.09716	CASP9
ENST00000455123	ENSG00000105854	-0.073721	-3.04393	-0.620142	0.535282	0.903097	-5.40433	PON2
ENST00000515399	ENSG00000159692	-0.061843	-2.85638	-0.620127	0.535292	0.903097	-5.39016	CTBP1
ENST00000346416	ENSG00000101391	-0.0443106	3.81184	-0.620084	0.535321	0.903097	-6.27883	CDK5RAP1
ENST00000369970	ENSG00000121940	-0.109568	1.36708	-0.62008	0.535323	0.903097	-5.74663	CLCC1
ENST00000496841	ENSG00000169994	-0.0772	-1.18196	-0.620073	0.535328	0.903097	-5.337	MYO7B
ENST00000518363	ENSG00000140396	-0.099654	-1.98212	-0.620053	0.535341	0.903097	-5.37968	NCOA2
ENST00000359798	ENSG00000198482	-0.0146411	5.31647	-0.620043	0.535347	0.903097	-6.57871	ZNF808
ENST00000292852	ENSG00000269190	0.0224938	1.31627	0.620018	0.535364	0.903097	-5.7221	FBXO17
ENST00000525819	ENSG00000138814	-0.0677811	-3.09341	-0.620016	0.535365	0.903097	-5.40655	PPP3CA
ENST00000262102	ENSG00000129422	0.0577488	-3.24085	0.62001	0.535369	0.903097	-5.41748	MTUS1
ENST00000631749	ENSG00000275035	-0.0908226	-2.82767	-0.620004	0.535373	0.903097	-5.38536	CCDC92
ENST00000412367	ENSG00000110931	-0.0915093	-1.1341	-0.619974	0.535393	0.903097	-5.55167	CAMKK2
ENST00000564678	ENSG00000051108	0.0186272	4.21739	0.619972	0.535394	0.903097	-6.34927	HERPUD1
ENST00000580398	ENSG00000178691	0.110936	0.587652	0.619968	0.535397	0.903097	-5.60806	SUZ12
ENST00000469461	ENSG00000166762	0.0248118	1.90751	0.619958	0.535403	0.903097	-5.85491	CATSPER2
ENST00000484498	ENSG00000137776	-0.0224211	1.65112	-0.619935	0.535419	0.903097	-5.80332	SLTM
ENST00000407721	ENSG00000172893	0.115406	-0.379984	0.61993	0.535422	0.903097	-5.40013	DHCR7
ENST00000379389	ENSG00000187608	0.0931455	-2.15642	0.619918	0.53543	0.903097	-5.37032	ISG15
ENST00000463216	ENSG00000182670	-0.0995929	-1.42692	-0.619896	0.535444	0.903097	-5.32421	TTC3
ENST00000481152	ENSG00000106554	0.015964	2.66147	0.619876	0.535458	0.903097	-6.02604	CHCHD3
ENST00000591024	ENSG00000108788	0.0978405	-1.90616	0.619834	0.535485	0.903097	-5.35118	MLX
ENST00000569684	ENSG00000156873	0.0363888	0.613085	0.619823	0.535492	0.903097	-5.56358	PHKG2
ENST00000367295	ENSG00000134369	0.0693093	1.88185	0.619775	0.535524	0.903097	-5.85249	NAV1
ENST00000446226	ENSG00000237631	-0.041259	-0.400967	-0.619768	0.535528	0.903097	-5.38502	AL161454.1
ENST00000475059	ENSG00000135845	-0.0650165	-0.784046	-0.619759	0.535535	0.903097	-5.36476	PIGC
ENST00000298832	ENSG00000119685	-0.0714037	2.36738	-0.61975	0.535541	0.903097	-5.95673	TTLL5
ENST00000557701	ENSG00000165792	-0.0750951	-1.96493	-0.619745	0.535544	0.903097	-5.33658	METTL17
ENST00000325223	ENSG00000160226	0.078041	-2.07017	0.619731	0.535553	0.903097	-5.41925	CFAP410
ENST00000620566	ENSG00000137497	0.073513	5.55567	0.619724	0.535558	0.903097	-6.6943	NUMA1
ENST00000612003	ENSG00000112149	0.103752	1.5171	0.61971	0.535567	0.903097	-5.93649	CD83
ENST00000347512	ENSG00000130255	0.0279254	5.70239	0.619685	0.535583	0.903097	-6.67753	RPL36
ENST00000312037	ENSG00000164587	-0.0709626	-2.35237	-0.619678	0.535588	0.903097	-5.35242	RPS14
ENST00000462484	ENSG00000181090	-0.0780064	0.25381	-0.619656	0.535603	0.903097	-5.52138	EHMT1
ENST00000265187	ENSG00000125885	-0.104965	-2.39503	-0.619628	0.535621	0.903097	-5.354	MCM8
ENST00000443118	ENSG00000150627	-0.0382751	0.302772	-0.619615	0.53563	0.903097	-5.49507	WDR17
ENST00000428355	ENSG00000131374	-0.0817458	-1.57136	-0.619613	0.535631	0.903097	-5.31603	TBC1D5
ENST00000477677	ENSG00000117151	-0.020209	4.90599	-0.619598	0.535641	0.903097	-6.49453	CTBS
ENST00000535642	ENSG00000196793	0.108434	-1.09816	0.619582	0.535651	0.903097	-5.341	ZNF239
ENST00000577240	ENSG00000125457	-0.0572403	-2.68348	-0.619549	0.535673	0.903097	-5.3755	MIF4GD
ENST00000474449	ENSG00000090924	0.0557727	-2.44228	0.619536	0.535681	0.903097	-5.35342	PLEKHG2
ENST00000502512	ENSG00000157881	0.0693673	0.0937895	0.619536	0.535682	0.903097	-5.47615	PANK4
ENST00000600199	ENSG00000196961	-0.0288213	2.34326	-0.619509	0.535699	0.903097	-5.95444	AP2A1
ENST00000561735	ENSG00000137767	0.0599421	-2.82886	0.619473	0.535723	0.903097	-5.39115	SQOR
ENST00000506364	ENSG00000145700	0.0759984	-2.83627	0.619449	0.535739	0.903097	-5.38554	ANKRD31
ENST00000598999	ENSG00000099783	-0.0600481	-2.54425	-0.619447	0.53574	0.903097	-5.36392	HNRNPM
ENST00000644843	ENSG00000197969	0.0310102	5.13238	0.619447	0.53574	0.903097	-6.55032	VPS13A
ENST00000395332	ENSG00000126522	-0.09199	1.534	-0.619443	0.535743	0.903097	-5.81394	ASL
ENST00000428119	ENSG00000005486	0.0614104	-3.20932	0.619437	0.535746	0.903097	-5.4092	RHBDD2
ENST00000396334	ENSG00000172936	-0.0358109	5.94139	-0.619434	0.535748	0.903097	-6.72334	MYD88
ENST00000645443	ENSG00000157764	-0.0336227	0.609132	-0.619412	0.535763	0.903097	-5.55874	BRAF
ENST00000448773	ENSG00000018699	0.095177	-1.45395	0.619397	0.535773	0.903097	-5.3351	TTC27
ENST00000562862	ENSG00000103245	-0.0667735	-2.66858	-0.619389	0.535778	0.903097	-5.37779	CIAO3
ENST00000569517	ENSG00000159322	-0.0750524	-0.118404	-0.619372	0.535789	0.903098	-5.44287	ADPGK
ENST00000553916	ENSG00000197535	-0.0133312	6.0538	-0.619354	0.535801	0.9031	-6.73255	MYO5A
ENST00000531974	ENSG00000165915	-0.0662725	-2.18759	-0.619324	0.535821	0.903116	-5.35588	SLC39A13
ENST00000420857	ENSG00000102098	-0.0660548	-2.94346	-0.619245	0.535873	0.903185	-5.39862	SCML2
ENST00000638005	ENSG00000182389	-0.0562965	-3.00986	-0.619218	0.53589	0.903197	-5.40744	CACNB4
ENST00000327086	ENSG00000185495	-0.0548748	-1.18332	-0.619177	0.535918	0.903209	-5.34097	AC138393.1
ENST00000428941	ENSG00000101972	-0.0504621	0.776464	-0.619154	0.535933	0.903209	-5.59455	STAG2
ENST00000562816	ENSG00000167522	-0.0639882	-0.230453	-0.619151	0.535934	0.903209	-5.40934	ANKRD11
ENST00000204679	ENSG00000090581	-0.0526091	2.47698	-0.619113	0.53596	0.903209	-6.02691	GNPTG
ENST00000392540	ENSG00000144320	-0.0845934	-0.972371	-0.619111	0.535961	0.903209	-5.41327	LNPK
ENST00000276689	ENSG00000147684	0.0137118	4.99651	0.61911	0.535962	0.903209	-6.52003	NDUFB9
ENST00000555618	ENSG00000257365	-0.0655529	-1.86247	-0.619096	0.535971	0.903209	-5.3184	FNTB
ENST00000470824	ENSG00000117360	0.0248047	1.69286	0.619033	0.536012	0.903249	-5.80538	PRPF3
ENST00000507861	ENSG00000109452	0.06112	-1.10678	0.619027	0.536017	0.903249	-5.33721	INPP4B
ENST00000448349	ENSG00000141040	0.0756591	-1.47784	0.618971	0.536053	0.903294	-5.32653	ZNF287
ENST00000595559	ENSG00000173480	0.0766466	2.85693	0.618926	0.536083	0.903326	-6.07716	ZNF417
ENST00000232564	ENSG00000114450	-0.0105522	6.74097	-0.618903	0.536098	0.903333	-6.89213	GNB4
ENST00000565775	ENSG00000101307	0.105475	0.126233	0.618871	0.536119	0.903351	-5.48218	SIRPB1
ENST00000458408	ENSG00000183401	0.077499	0.5491	0.618837	0.536142	0.903353	-5.56729	CCDC159
ENST00000414836	ENSG00000148688	-0.0872955	-1.64391	-0.618837	0.536142	0.903353	-5.33086	RPP30
ENST00000534828	ENSG00000171681	0.0432318	1.07028	0.618811	0.536159	0.903365	-5.68025	ATF7IP
ENST00000380084	ENSG00000102054	0.0518227	4.07066	0.61878	0.536179	0.903381	-6.391	RBBP7
ENST00000644942	ENSG00000157540	-0.0814402	-3.06087	-0.618762	0.536191	0.903383	-5.4088	DYRK1A
ENST00000642524	ENSG00000125257	-0.0906228	-1.62828	-0.618721	0.536218	0.90341	-5.32574	ABCC4
ENST00000374935	ENSG00000075151	0.0690022	3.3785	0.618677	0.536247	0.903441	-6.17855	EIF4G3
ENST00000647333	ENSG00000111642	0.0383557	0.190202	0.618656	0.536261	0.903447	-5.47723	CHD4
ENST00000253401	ENSG00000131089	0.0973022	-2.48377	0.618634	0.536275	0.903453	-5.36836	ARHGEF9
ENST00000361099	ENSG00000115415	0.0213411	8.65269	0.618597	0.5363	0.903477	-7.38502	STAT1
ENST00000355272	ENSG00000065000	0.138946	4.00242	0.618567	0.53632	0.903484	-6.34661	AP3D1
ENST00000379666	ENSG00000243147	0.0278315	1.89873	0.618546	0.536333	0.903484	-5.86479	MRPL33
ENST00000537914	ENSG00000196187	0.0313438	1.74586	0.61852	0.53635	0.903484	-5.83219	TMEM63A
ENST00000220940	ENSG00000104499	0.0580272	-1.33154	0.618507	0.536359	0.903484	-5.32504	GML
ENST00000426784	ENSG00000007923	0.058711	0.313503	0.618471	0.536382	0.903484	-5.51912	DNAJC11
ENST00000592031	ENSG00000127527	0.117255	0.65624	0.618458	0.536391	0.903484	-5.60799	EPS15L1
ENST00000465269	ENSG00000094631	-0.0599489	-2.73444	-0.618416	0.536419	0.903484	-5.38167	HDAC6
ENST00000511865	ENSG00000129625	0.0872164	0.301656	0.618403	0.536427	0.903484	-5.52589	REEP5
ENST00000649777	ENSG00000115275	0.0629232	1.76439	0.618399	0.53643	0.903484	-5.85735	MOGS
ENST00000617821	ENSG00000114857	-0.143151	-2.18866	-0.618388	0.536438	0.903484	-5.36775	NKTR
ENST00000344528	ENSG00000130147	-0.102368	-1.06462	-0.618379	0.536443	0.903484	-5.33038	SH3BP4
ENST00000262302	ENSG00000095906	-0.0718773	1.91143	-0.618372	0.536448	0.903484	-5.92736	NUBP2
ENST00000578849	ENSG00000108961	0.0588016	-2.6764	0.61837	0.536449	0.903484	-5.37663	RANGRF
ENST00000478906	ENSG00000230624	-0.0603386	-0.939274	-0.618334	0.536473	0.903484	-5.32732	DDX39B
ENST00000471809	ENSG00000100360	0.0160452	3.1729	0.618329	0.536476	0.903484	-6.13825	IFT27
ENST00000596544	ENSG00000170956	0.0415618	1.14233	0.618328	0.536477	0.903484	-5.69122	CEACAM3
ENST00000523920	ENSG00000156467	0.0803685	-0.736596	0.618298	0.536496	0.903484	-5.39217	UQCRB
ENST00000547667	ENSG00000139641	-0.0701554	-1.98308	-0.618286	0.536505	0.903484	-5.33303	ESYT1
ENST00000475464	ENSG00000184007	-0.0406765	-0.0405928	-0.618285	0.536505	0.903484	-5.44364	PTP4A2
ENST00000250416	ENSG00000129484	-0.0857009	-2.77845	-0.618266	0.536518	0.903488	-5.38675	PARP2
ENST00000342690	ENSG00000132819	-0.0920012	-1.13689	-0.61823	0.536542	0.903508	-5.42018	RBM38
ENST00000237512	ENSG00000118690	-0.0387531	1.65319	-0.618216	0.536551	0.903508	-5.79174	ARMC2
ENST00000527047	ENSG00000185627	-0.0279421	1.46765	-0.618194	0.536565	0.903514	-5.74915	PSMD13
ENST00000523634	ENSG00000008513	0.108257	-1.17061	0.618165	0.536584	0.90352	-5.42425	ST3GAL1
ENST00000423669	ENSG00000234720	-0.0625578	-2.8963	-0.618157	0.53659	0.90352	-5.3945	ATP5F1AP8
ENST00000400380	ENSG00000100031	-0.106118	-0.722117	-0.618135	0.536604	0.90352	-5.40109	GGT1
ENST00000649627	ENSG00000123066	-0.053822	-0.615991	-0.618096	0.53663	0.90352	-5.38307	MED13L
ENST00000389682	ENSG00000211460	-0.0249061	4.87476	-0.618087	0.536635	0.90352	-6.49385	TSN
ENST00000488453	ENSG00000183520	0.03034	1.50865	0.618082	0.536639	0.90352	-5.77082	UTP11
ENST00000587581	ENSG00000175931	-0.0890649	-2.30943	-0.618064	0.536651	0.90352	-5.35585	UBE2O
ENST00000610922	ENSG00000227345	0.0775345	-1.80499	0.618029	0.536674	0.90352	-5.33745	PARG
ENST00000576734	ENSG00000263247	0.071374	0.416134	0.618017	0.536682	0.90352	-5.52784	PRR4
ENST00000508515	ENSG00000112851	-0.147506	1.9029	-0.618013	0.536684	0.90352	-5.96045	ERBIN
ENST00000602685	ENSG00000154358	0.0343392	0.898912	0.618012	0.536685	0.90352	-5.63048	OBSCN
ENST00000483350	ENSG00000004534	0.0498864	0.616615	0.617995	0.536696	0.903521	-5.56183	RBM6
ENST00000400595	ENSG00000215571	0.0614426	-1.43395	0.617886	0.536768	0.903625	-5.31015	GRK6P1
ENST00000589353	ENSG00000031823	-0.0688571	-1.79417	-0.617815	0.536815	0.903675	-5.32091	RANBP3
ENST00000565885	ENSG00000175265	0.0577637	-0.783232	0.617809	0.536819	0.903675	-5.34949	GOLGA8A
ENST00000354453	ENSG00000213658	-0.0982179	-2.46912	-0.617773	0.536842	0.903696	-5.35881	LAT
ENST00000483599	ENSG00000171097	-0.0715496	-1.23214	-0.617723	0.536875	0.90372	-5.3284	KYAT1
ENST00000402554	ENSG00000166579	-0.109715	2.28864	-0.617703	0.536889	0.90372	-5.98709	NDEL1
ENST00000396554	ENSG00000133805	-0.118706	-0.344109	-0.617701	0.53689	0.90372	-5.61714	AMPD3
ENST00000395648	ENSG00000175274	0.12669	-0.605789	0.617687	0.536899	0.90372	-5.36941	TP53I11
ENST00000509354	ENSG00000038382	0.0705368	-0.0964899	0.617672	0.536909	0.90372	-5.44889	TRIO
ENST00000355105	ENSG00000159592	0.156454	2.21653	0.617626	0.536939	0.903734	-6.02523	GPBP1L1
ENST00000502772	ENSG00000123739	-0.0710289	-0.694481	-0.617625	0.53694	0.903734	-5.36878	PLA2G12A
ENST00000578655	ENSG00000007237	-0.073804	0.53289	-0.617608	0.536951	0.903734	-5.55141	GAS7
ENST00000637169	ENSG00000196628	0.0914183	1.67943	0.617549	0.53699	0.903734	-5.88053	TCF4
ENST00000558162	ENSG00000103671	-0.0585135	-2.00272	-0.617531	0.537002	0.903734	-5.33188	TRIP4
ENST00000322684	ENSG00000153944	-0.102422	-2.05113	-0.617507	0.537018	0.903734	-5.34315	MSI2
ENST00000608372	ENSG00000153130	0.0277792	1.17719	0.617505	0.537019	0.903734	-5.69685	SCOC
ENST00000604203	ENSG00000271092	-0.07187	-2.65425	-0.617502	0.537021	0.903734	-5.37685	TMEM56-RWDD3
ENST00000484541	ENSG00000188690	0.0666935	-2.39895	0.617449	0.537056	0.903734	-5.35126	UROS
ENST00000563419	ENSG00000159593	-0.0604503	-1.33131	-0.617432	0.537067	0.903734	-5.31722	NAE1
ENST00000648681	ENSG00000122390	-0.0310091	1.94639	-0.617428	0.53707	0.903734	-5.86719	NAA60
ENST00000549994	ENSG00000135407	0.0585241	-0.310056	0.61741	0.537082	0.903734	-5.41089	AVIL
ENST00000505805	ENSG00000138772	0.0424221	2.03861	0.617383	0.5371	0.903734	-5.90291	ANXA3
ENST00000457808	ENSG00000198839	0.087209	-1.8569	0.617373	0.537106	0.903734	-5.32328	ZNF277
ENST00000469781	ENSG00000143793	-0.0649967	-0.0681926	-0.617352	0.53712	0.903734	-5.45527	C1orf35
ENST00000436267	ENSG00000171097	0.077661	-2.38302	0.617326	0.537137	0.903734	-5.35707	KYAT1
ENST00000428788	ENSG00000203387	0.0523993	-1.46422	0.617314	0.537145	0.903734	-5.30919	AC074019.1
ENST00000342795	ENSG00000003402	0.0166948	4.35246	0.617312	0.537147	0.903734	-6.38302	CFLAR
ENST00000601220	ENSG00000130724	-0.0822274	-2.93483	-0.617309	0.537148	0.903734	-5.39652	CHMP2A
ENST00000530119	ENSG00000177156	-0.0194992	2.61762	-0.617306	0.53715	0.903734	-6.01219	TALDO1
ENST00000637630	ENSG00000180530	0.059311	-0.960473	0.6173	0.537154	0.903734	-5.33291	NRIP1
ENST00000511295	ENSG00000164109	0.0603538	-2.48151	0.61728	0.537168	0.903734	-5.35836	MAD2L1
ENST00000369983	ENSG00000107862	0.0115571	6.01332	0.617264	0.537178	0.903734	-6.72951	GBF1
ENST00000537164	ENSG00000061936	-0.0722388	-1.57227	-0.617263	0.537178	0.903734	-5.32178	SFSWAP
ENST00000481173	ENSG00000163660	0.106967	-1.35298	0.61721	0.537214	0.903734	-5.3372	CCNL1
ENST00000647382	ENSG00000117523	-0.0832536	0.672418	-0.617201	0.53722	0.903734	-5.58268	PRRC2C
ENST00000480678	ENSG00000198298	0.0535055	-1.10219	0.617199	0.537221	0.903734	-5.33322	ZNF485
ENST00000644683	ENSG00000166340	0.0633649	-3.07834	0.617153	0.537251	0.903734	-5.40852	TPP1
ENST00000610649	ENSG00000165688	0.0756659	-1.65377	0.61715	0.537253	0.903734	-5.31982	PMPCA
ENST00000494880	ENSG00000116679	-0.0151237	4.14663	-0.617141	0.537259	0.903734	-6.33489	IVNS1ABP
ENST00000504061	ENSG00000214827	0.0866053	-0.990469	0.617127	0.537269	0.903734	-5.41365	MTCP1
ENST00000413380	ENSG00000048052	0.0693617	-2.64936	0.617103	0.537284	0.903734	-5.37493	HDAC9
ENST00000606525	ENSG00000125967	0.0723431	-2.46524	0.617095	0.53729	0.903734	-5.36005	NECAB3
ENST00000594592	ENSG00000160961	-0.0167266	2.47427	-0.617074	0.537303	0.903734	-5.97959	ZNF333
ENST00000308127	ENSG00000172830	-0.11548	0.212188	-0.617062	0.537312	0.903734	-5.55443	SSH3
ENST00000536772	ENSG00000130787	0.06885	-2.87852	0.617038	0.537327	0.903734	-5.39294	HIP1R
ENST00000374807	ENSG00000001497	-0.0408878	3.86904	-0.617033	0.537331	0.903734	-6.29069	LAS1L
ENST00000449912	ENSG00000119121	0.160669	1.02941	0.617025	0.537336	0.903734	-5.69805	TRPM6
ENST00000424127	ENSG00000160219	-0.0604765	-3.17147	-0.617013	0.537343	0.903734	-5.4145	GAB3
ENST00000522702	ENSG00000153310	0.100979	-0.836322	0.617006	0.537348	0.903734	-5.40529	FAM49B
ENST00000582212	ENSG00000188933	-0.0348551	1.4069	-0.616988	0.53736	0.903734	-5.73507	USP32P1
ENST00000456580	ENSG00000149260	-0.0793514	-2.80077	-0.616972	0.537371	0.903734	-5.388	CAPN5
ENST00000474602	ENSG00000081377	0.0268162	1.36317	0.616969	0.537372	0.903734	-5.73035	CDC14B
ENST00000491251	ENSG00000100330	0.0572899	0.348642	0.616941	0.537391	0.90374	-5.53455	MTMR3
ENST00000610533	ENSG00000106628	-0.0851751	1.23379	-0.61692	0.537405	0.90374	-5.74507	POLD2
ENST00000432857	ENSG00000114026	0.086218	-1.5828	0.616916	0.537408	0.90374	-5.32689	OGG1
ENST00000326132	ENSG00000138942	0.0168465	4.87854	0.616881	0.537431	0.903752	-6.49086	RNF185
ENST00000646273	ENSG00000134532	0.0633795	-2.83604	0.616872	0.537436	0.903752	-5.38753	SOX5
ENST00000352867	ENSG00000124508	0.10461	-2.30318	0.616839	0.537458	0.903757	-5.35829	BTN2A2
ENST00000360938	ENSG00000157557	0.0128841	6.26505	0.616816	0.537473	0.903757	-6.78207	ETS2
ENST00000478703	ENSG00000117262	-0.0702748	-2.29741	-0.616805	0.537481	0.903757	-5.34951	GPR89A
ENST00000451136	ENSG00000030419	-0.0702175	5.4375	-0.616776	0.5375	0.903757	-6.62302	IKZF2
ENST00000446082	ENSG00000223819	-0.0344608	0.140538	-0.616768	0.537505	0.903757	-5.46924	PPIAP89
ENST00000513785	ENSG00000145687	-0.080712	-0.967632	-0.616764	0.537508	0.903757	-5.34533	SSBP2
ENST00000643611	ENSG00000136631	0.0663355	-2.41443	0.616748	0.537519	0.903757	-5.35453	VPS45
ENST00000585731	ENSG00000071564	-0.0847393	0.953025	-0.616739	0.537524	0.903757	-5.69143	TCF3
ENST00000491831	ENSG00000072364	-0.0709098	-0.402643	-0.616719	0.537537	0.903762	-5.39274	AFF4
ENST00000586924	ENSG00000267419	-0.0480731	-0.323143	-0.616691	0.537556	0.903776	-5.40479	AC011477.1
ENST00000421516	ENSG00000172936	0.137439	-1.72731	0.616567	0.537638	0.903842	-5.43569	MYD88
ENST00000648071	ENSG00000134371	-0.109929	-1.66596	-0.616556	0.537645	0.903842	-5.32743	CDC73
ENST00000554799	ENSG00000089916	-0.0556689	0.0966331	-0.616555	0.537645	0.903842	-5.46659	GPATCH2L
ENST00000414031	ENSG00000114867	0.129226	-1.77418	0.616546	0.537652	0.903842	-5.33418	EIF4G1
ENST00000367383	ENSG00000151414	0.0382143	1.35839	0.616539	0.537656	0.903842	-5.73216	NEK7
ENST00000484526	ENSG00000144504	0.122383	-1.53264	0.61649	0.537689	0.903842	-5.35906	ANKMY1
ENST00000564934	ENSG00000103932	0.0477514	-0.330581	0.616477	0.537697	0.903842	-5.40184	RPAP1
ENST00000473991	ENSG00000175166	0.115106	-0.881866	0.616423	0.537733	0.903842	-5.38023	PSMD2
ENST00000540168	ENSG00000073614	0.0346633	1.73079	0.616408	0.537742	0.903842	-5.81049	KDM5A
ENST00000442878	ENSG00000137221	0.078897	-2.43109	0.616395	0.537751	0.903842	-5.36018	TJAP1
ENST00000467729	ENSG00000091073	-0.0596262	-2.34902	-0.616391	0.537754	0.903842	-5.34788	DTX2
ENST00000244709	ENSG00000124731	-0.0173142	6.89654	-0.616381	0.53776	0.903842	-6.92985	TREM1
ENST00000484098	ENSG00000082146	-0.06503	-2.62607	-0.61638	0.537761	0.903842	-5.37415	STRADB
ENST00000571186	ENSG00000179583	0.0793303	-1.28325	0.616372	0.537766	0.903842	-5.32715	CIITA
ENST00000245816	ENSG00000125656	0.07449	1.0911	0.616365	0.537771	0.903842	-5.8338	CLPP
ENST00000430065	ENSG00000235941	0.224885	1.55542	0.61636	0.537774	0.903842	-5.85981	HSPA1A
ENST00000368314	ENSG00000118518	0.109577	1.01381	0.616355	0.537778	0.903842	-5.74209	RNF146
ENST00000523179	ENSG00000170873	-0.0707129	-2.01686	-0.616342	0.537786	0.903842	-5.34924	MTSS1
ENST00000316738	ENSG00000140025	-0.0936467	-0.657568	-0.61632	0.537801	0.903849	-5.35959	EFCAB11
ENST00000617005	ENSG00000182621	-0.111168	-1.88511	-0.616259	0.537841	0.903849	-5.38327	PLCB1
ENST00000622612	ENSG00000153094	0.149825	-0.564115	0.616256	0.537843	0.903849	-5.3847	BCL2L11
ENST00000558893	ENSG00000185787	0.015259	2.99014	0.616252	0.537846	0.903849	-6.09855	MORF4L1
ENST00000626589	ENSG00000114062	0.0682248	-0.919017	0.616241	0.537853	0.903849	-5.35435	UBE3A
ENST00000641669	ENSG00000174667	0.0437888	-0.424419	0.616239	0.537854	0.903849	-5.37809	OR7D4
ENST00000574509	ENSG00000171861	-0.0713479	-2.00942	-0.616209	0.537874	0.903849	-5.33353	MRM3
ENST00000485629	ENSG00000010165	0.0690453	-2.46313	0.616159	0.537907	0.903849	-5.36417	METTL13
ENST00000650108	ENSG00000112787	-0.117091	-0.369009	-0.616156	0.537909	0.903849	-5.51784	FBRSL1
ENST00000521509	ENSG00000121022	0.020664	3.80286	0.616132	0.537925	0.903849	-6.27451	COPS5
ENST00000494627	ENSG00000125166	-0.0549563	-0.865212	-0.616116	0.537935	0.903849	-5.34075	GOT2
ENST00000543501	ENSG00000149761	-0.0640325	-2.20999	-0.616113	0.537937	0.903849	-5.34391	NUDT22
ENST00000527093	ENSG00000105135	-0.0701797	-2.03867	-0.616106	0.537941	0.903849	-5.34636	ILVBL
ENST00000378905	ENSG00000111581	-0.077165	3.3105	-0.616105	0.537942	0.903849	-6.19672	NUP107
ENST00000373084	ENSG00000167106	0.0890584	-1.72383	0.616096	0.537949	0.903849	-5.37526	FAM102A
ENST00000644524	ENSG00000168036	0.11629	-0.99012	0.616063	0.53797	0.903866	-5.34366	CTNNB1
ENST00000648014	ENSG00000136286	-0.189856	0.361709	-0.616048	0.53798	0.903866	-5.58462	MYO1G
ENST00000642700	ENSG00000137462	-0.125374	5.10374	-0.616	0.538012	0.903878	-6.63946	TLR2
ENST00000470442	ENSG00000240344	-0.0398038	0.359295	-0.615981	0.538024	0.903878	-5.50657	PPIL3
ENST00000502713	ENSG00000163625	0.0538253	-0.671362	0.615961	0.538038	0.903878	-5.37366	WDFY3
ENST00000595560	ENSG00000251369	0.0649294	-1.73763	0.615958	0.538039	0.903878	-5.3191	ZNF550
ENST00000464991	ENSG00000144504	0.0286019	1.61934	0.615957	0.53804	0.903878	-5.7982	ANKMY1
ENST00000512395	ENSG00000129595	-0.0345894	0.68023	-0.615843	0.538115	0.903914	-5.57375	EPB41L4A
ENST00000558912	ENSG00000188549	0.0608297	-1.34672	0.615841	0.538116	0.903914	-5.31466	CCDC9B
ENST00000603821	ENSG00000109670	0.0110812	4.19933	0.615839	0.538118	0.903914	-6.34973	FBXW7
ENST00000502784	ENSG00000249353	-0.0217863	2.11319	-0.615832	0.538123	0.903914	-5.901	NPM1P27
ENST00000468812	ENSG00000196262	0.0135131	5.58375	0.615815	0.538134	0.903914	-6.6457	PPIA
ENST00000562100	ENSG00000090857	-0.0832119	-1.8331	-0.615813	0.538135	0.903914	-5.32647	PDPR
ENST00000333750	ENSG00000130038	-0.01653	3.26662	-0.615798	0.538145	0.903914	-6.15639	CRACR2A
ENST00000541671	ENSG00000059804	0.0254528	2.18877	0.615796	0.538146	0.903914	-5.9234	SLC2A3
ENST00000376964	ENSG00000126756	0.0261632	1.07358	0.615695	0.538213	0.903952	-5.668	UXT
ENST00000479263	ENSG00000067606	-0.123136	-0.358766	-0.615689	0.538217	0.903952	-5.47322	PRKCZ
ENST00000634586	ENSG00000110395	-0.0677392	-3.19385	-0.615661	0.538235	0.903952	-5.41074	CBL
ENST00000562496	ENSG00000102900	0.0638696	-0.976373	0.615652	0.538242	0.903952	-5.39725	NUP93
ENST00000480936	ENSG00000163950	0.0668017	-3.15038	0.615638	0.538251	0.903952	-5.41195	SLBP
ENST00000342474	ENSG00000167065	0.0846005	-0.862115	0.615617	0.538264	0.903952	-5.37005	DUSP18
ENST00000478076	ENSG00000065809	0.0609015	0.738823	0.615615	0.538265	0.903952	-5.59406	FAM107B
ENST00000575320	ENSG00000090447	-0.017319	2.48861	-0.615606	0.538272	0.903952	-5.99144	TFAP4
ENST00000348141	ENSG00000119383	0.0701864	-2.99765	0.615599	0.538276	0.903952	-5.4036	PTPA
ENST00000636574	ENSG00000182220	-0.144036	0.493144	-0.615596	0.538278	0.903952	-5.85132	ATP6AP2
ENST00000584234	ENSG00000108370	-0.0836181	-2.70538	-0.615586	0.538285	0.903952	-5.38134	RGS9
ENST00000533407	ENSG00000166313	0.0813609	-2.09217	0.615553	0.538307	0.903956	-5.33953	APBB1
ENST00000390494	ENSG00000211846	0.0426739	-0.308714	0.615544	0.538312	0.903956	-5.41553	TRAJ43
ENST00000537745	ENSG00000132341	0.0370343	0.716898	0.615534	0.538319	0.903956	-5.60674	RAN
ENST00000569251	ENSG00000140497	-0.0906458	0.706486	-0.615492	0.538347	0.903984	-5.71111	SCAMP2
ENST00000379460	ENSG00000088826	0.0614165	-3.26097	0.615453	0.538373	0.903992	-5.42301	SMOX
ENST00000320139	ENSG00000260238	0.0633468	-2.79682	0.615446	0.538378	0.903992	-5.38778	PMF1-BGLAP
ENST00000496379	ENSG00000182511	-0.0742683	0.0245829	-0.615437	0.538383	0.903992	-5.46097	FES
ENST00000649215	ENSG00000171793	0.0710034	-2.69546	0.615399	0.538408	0.904005	-5.37787	CTPS1
ENST00000586966	ENSG00000141642	-0.0212504	1.83198	-0.615382	0.53842	0.904005	-5.84664	ELAC1
ENST00000647827	ENSG00000185513	-0.0931621	-2.11788	-0.615378	0.538422	0.904005	-5.34102	L3MBTL1
ENST00000517862	ENSG00000085719	-0.0318421	0.352788	-0.61534	0.538447	0.904029	-5.5137	CPNE3
ENST00000544274	ENSG00000134759	-0.0559558	-0.856479	-0.615254	0.538504	0.904106	-5.34375	ELP2
ENST00000425841	ENSG00000162994	-0.0549701	-2.48363	-0.61523	0.53852	0.904111	-5.36019	CLHC1
ENST00000532529	ENSG00000110318	-0.0844708	-1.53115	-0.615218	0.538528	0.904111	-5.3411	CEP126
ENST00000542328	ENSG00000197150	-0.0759442	-2.93973	-0.615195	0.538543	0.904118	-5.39521	ABCB8
ENST00000599630	ENSG00000074842	-0.0700729	-1.95518	-0.615178	0.538554	0.904119	-5.32958	MYDGF
ENST00000359028	ENSG00000127914	-0.113603	-0.603431	-0.615071	0.538625	0.904216	-5.40489	AKAP9
ENST00000528161	ENSG00000148950	-0.0539524	0.023141	-0.615032	0.538651	0.904216	-5.47405	IMMP1L
ENST00000622791	ENSG00000215126	0.0799118	-0.327998	0.61503	0.538652	0.904216	-5.43585	CBWD6
ENST00000589854	ENSG00000141994	0.0888035	-1.48666	0.615019	0.538659	0.904216	-5.35245	DUS3L
ENST00000380565	ENSG00000263155	-0.0938491	-2.28895	-0.615001	0.538671	0.904216	-5.3497	MYZAP
ENST00000485623	ENSG00000085978	0.0569095	1.18706	0.614995	0.538675	0.904216	-5.70753	ATG16L1
ENST00000540643	ENSG00000198089	0.0202932	4.09343	0.614956	0.538701	0.904241	-6.33101	SFI1
ENST00000533715	ENSG00000173137	0.0738506	-2.43099	0.614924	0.538722	0.904259	-5.35674	ADCK5
ENST00000328453	ENSG00000239521	-0.0313142	1.81935	-0.614907	0.538733	0.90426	-5.8302	CASTOR3
ENST00000428005	ENSG00000033867	0.0362288	3.08116	0.614874	0.538755	0.904279	-6.1272	SLC4A7
ENST00000422424	ENSG00000166595	0.0171045	3.84047	0.614848	0.538772	0.90429	-6.28393	CIAO2B
ENST00000327473	ENSG00000185361	0.0402491	3.70741	0.614817	0.538793	0.904292	-6.25468	TNFAIP8L1
ENST00000309755	ENSG00000146021	0.0676548	2.55091	0.614814	0.538795	0.904292	-6.02805	KLHL3
ENST00000435842	ENSG00000168062	-0.0634939	-2.95585	-0.614712	0.538862	0.904325	-5.39995	BATF2
ENST00000322285	ENSG00000122012	-0.0529582	-2.46911	-0.614709	0.538864	0.904325	-5.36035	SV2C
ENST00000236342	ENSG00000117682	-0.0994293	-2.08688	-0.614685	0.53888	0.904325	-5.34826	DHDDS
ENST00000568539	ENSG00000189091	-0.0341564	2.08723	-0.614672	0.538888	0.904325	-5.90683	SF3B3
ENST00000466305	ENSG00000235176	-0.0905535	-1.56434	-0.61467	0.538889	0.904325	-5.32599	ZNRD1
ENST00000545320	ENSG00000013725	0.0569726	-0.984804	0.614668	0.538891	0.904325	-5.36101	CD6
ENST00000613138	ENSG00000101138	-0.0476795	0.0764771	-0.614657	0.538898	0.904325	-5.48182	CSTF1
ENST00000369502	ENSG00000163393	0.0184285	3.57504	0.614656	0.538899	0.904325	-6.21691	SLC22A15
ENST00000461862	ENSG00000163156	-0.0225179	1.60749	-0.61462	0.538922	0.904327	-5.78578	SCNM1
ENST00000479067	ENSG00000198160	0.0302673	2.21002	0.614619	0.538923	0.904327	-5.93303	MIER1
ENST00000539097	ENSG00000100644	-0.170981	-0.756595	-0.614576	0.538952	0.904327	-5.64444	HIF1A
ENST00000371926	ENSG00000138134	0.120143	-0.838916	0.614564	0.53896	0.904327	-5.41345	STAMBPL1
ENST00000440417	ENSG00000228446	0.0143553	3.10741	0.61455	0.538969	0.904327	-6.11975	AC073052.1
ENST00000410100	ENSG00000166105	0.0732816	-0.341351	0.614549	0.53897	0.904327	-5.45403	GLB1L3
ENST00000530682	ENSG00000147789	-0.0590915	-1.94689	-0.614542	0.538974	0.904327	-5.3243	ZNF7
ENST00000421710	ENSG00000164975	0.0675679	-2.61991	0.614506	0.538998	0.904345	-5.37463	SNAPC3
ENST00000611511	ENSG00000274950	0.111383	-1.22929	0.614456	0.539031	0.904345	-5.37083	RPS9
ENST00000616371	ENSG00000100478	-0.0951295	-0.0765945	-0.614448	0.539036	0.904345	-5.45027	AP4S1
ENST00000477891	ENSG00000148481	0.0276254	3.9407	0.614448	0.539036	0.904345	-6.30196	MINDY3
ENST00000392190	ENSG00000158793	-0.0912695	-2.51059	-0.614446	0.539038	0.904345	-5.36168	NIT1
ENST00000403458	ENSG00000159761	0.0859958	-2.04769	0.614402	0.539066	0.90437	-5.33392	C16orf86
ENST00000426824	ENSG00000007516	0.0598517	-3.25988	0.614331	0.539113	0.90437	-5.42153	BAIAP3
ENST00000518795	ENSG00000251192	-0.0314172	0.508922	-0.614277	0.539149	0.90437	-5.5425	ZNF674
ENST00000527146	ENSG00000185201	0.0252197	4.24812	0.614274	0.539151	0.90437	-6.36321	IFITM2
ENST00000533123	ENSG00000166311	-0.0777145	-2.95048	-0.614261	0.53916	0.90437	-5.40335	SMPD1
ENST00000474821	ENSG00000104320	0.0297804	1.10957	0.614246	0.539169	0.90437	-5.67527	NBN
ENST00000156626	ENSG00000070526	0.0956895	-2.01787	0.614238	0.539175	0.90437	-5.34147	ST6GALNAC1
ENST00000439268	ENSG00000031823	0.14517	-1.35891	0.614227	0.539182	0.90437	-5.35184	RANBP3
ENST00000463254	ENSG00000115339	0.0669781	0.388507	0.614212	0.539192	0.90437	-5.53883	GALNT3
ENST00000419448	ENSG00000068650	0.0557575	-1.13331	0.614212	0.539192	0.90437	-5.33579	ATP11A
ENST00000519928	ENSG00000037749	-0.0396316	0.424605	-0.614178	0.539214	0.90437	-5.53534	MFAP3
ENST00000615665	ENSG00000145687	0.105882	1.32592	0.614159	0.539227	0.90437	-5.8113	SSBP2
ENST00000601981	ENSG00000005007	-0.0404844	1.5698	-0.614156	0.539229	0.90437	-5.77869	UPF1
ENST00000488937	ENSG00000136875	-0.0550923	-1.54041	-0.614155	0.53923	0.90437	-5.31888	PRPF4
ENST00000571436	ENSG00000074755	-0.0945239	2.04993	-0.614138	0.539241	0.90437	-5.89247	ZZEF1
ENST00000520170	ENSG00000196591	-0.0610966	-1.31861	-0.614134	0.539243	0.90437	-5.3276	HDAC2
ENST00000619501	ENSG00000266714	-0.0220652	4.01611	-0.614112	0.539258	0.90437	-6.31016	MYO15B
ENST00000587027	ENSG00000118900	-0.0326714	1.93822	-0.614111	0.539258	0.90437	-5.8653	UBN1
ENST00000397679	ENSG00000160298	0.0681306	-2.35679	0.614108	0.539261	0.90437	-5.34802	C21orf58
ENST00000430707	ENSG00000234353	-0.0220998	2.25167	-0.614056	0.539295	0.90437	-5.92929	AP000346.2
ENST00000616346	ENSG00000274780	-0.108325	3.77723	-0.614056	0.539295	0.90437	-6.26353	PHRF1
ENST00000650270	ENSG00000145191	0.0919896	-2.1799	0.614041	0.539305	0.90437	-5.35027	EIF2B5
ENST00000484252	ENSG00000072163	-0.0685632	-2.36203	-0.613993	0.539337	0.90437	-5.36251	LIMS2
ENST00000316562	ENSG00000125779	-0.0928591	-1.84322	-0.613975	0.539348	0.90437	-5.36576	PANK2
ENST00000634606	ENSG00000172456	-0.0620632	-2.42719	-0.613953	0.539363	0.90437	-5.35812	FGGY
ENST00000569536	ENSG00000232653	0.0644146	-0.30881	0.613947	0.539367	0.90437	-5.40895	GOLGA8N
ENST00000367408	ENSG00000066279	-0.110034	-1.0963	-0.613944	0.539369	0.90437	-5.34379	ASPM
ENST00000311131	ENSG00000175591	0.035322	2.12704	0.613943	0.53937	0.90437	-5.9157	P2RY2
ENST00000548310	ENSG00000139344	-0.0833311	-1.62398	-0.6139	0.539398	0.90437	-5.32391	AMDHD1
ENST00000558131	ENSG00000108107	0.0493227	4.05924	0.61389	0.539405	0.90437	-6.38924	RPL28
ENST00000531813	ENSG00000075239	-0.060995	-1.43043	-0.613888	0.539406	0.90437	-5.31636	ACAT1
ENST00000468354	ENSG00000167930	0.0553903	-2.57504	0.613882	0.53941	0.90437	-5.37209	FAM234A
ENST00000627541	ENSG00000121766	-0.070366	-2.36876	-0.613878	0.539413	0.90437	-5.35344	ZCCHC17
ENST00000593422	ENSG00000090554	0.0706371	-0.49006	0.61387	0.539418	0.90437	-5.40001	FLT3LG
ENST00000577012	ENSG00000185359	0.0833326	0.0342156	0.613862	0.539423	0.90437	-5.4758	HGS
ENST00000534486	ENSG00000173120	0.0200157	2.05267	0.613826	0.539447	0.904377	-5.88772	KDM2A
ENST00000649263	ENSG00000285713	0.0453402	0.132312	0.613765	0.539487	0.904377	-5.48493	AC098588.1
ENST00000534200	ENSG00000064703	-0.0631528	-2.82497	-0.613764	0.539488	0.904377	-5.39167	DDX20
ENST00000494382	ENSG00000226264	-0.0854782	-3.05501	-0.613757	0.539493	0.904377	-5.4111	HLA-DMB
ENST00000644198	ENSG00000172922	0.0425477	0.322283	0.613743	0.539502	0.904377	-5.51546	RNASEH2C
ENST00000598875	ENSG00000011422	0.0296619	1.71713	0.613721	0.539516	0.904377	-5.81427	PLAUR
ENST00000523039	ENSG00000134352	0.0916654	-2.40179	0.613721	0.539516	0.904377	-5.36563	IL6ST
ENST00000498374	ENSG00000124788	0.101929	-0.807026	0.613716	0.53952	0.904377	-5.3882	ATXN1
ENST00000623492	ENSG00000262156	0.0617689	-3.35597	0.613702	0.539529	0.904377	-5.42688	APOBEC3A
ENST00000487452	ENSG00000160813	0.0929035	-2.42227	0.613695	0.539533	0.904377	-5.37308	PPP1R35
ENST00000560746	ENSG00000172183	-0.106252	-1.00645	-0.61364	0.53957	0.904404	-5.43524	ISG20
ENST00000276052	ENSG00000102225	-0.0529906	-3.41276	-0.613635	0.539573	0.904404	-5.43463	CDK16
ENST00000551887	ENSG00000139626	-0.0658139	-3.06289	-0.6136	0.539596	0.904404	-5.40916	ITGB7
ENST00000549486	ENSG00000136021	0.0430447	-0.162582	0.613598	0.539598	0.904404	-5.42752	SCYL2
ENST00000261660	ENSG00000103381	0.104826	3.16318	0.613569	0.539617	0.904404	-6.50282	CPPED1
ENST00000217074	ENSG00000101104	-0.0648045	0.449768	-0.613563	0.539621	0.904404	-5.55672	PABPC1L
ENST00000398219	ENSG00000116221	0.0663066	-1.9681	0.613548	0.53963	0.904404	-5.32933	MRPL37
ENST00000461930	ENSG00000070087	0.0550541	-2.60694	0.613538	0.539637	0.904404	-5.37388	PFN2
ENST00000411482	ENSG00000135363	-0.0560372	-3.21518	-0.613485	0.539673	0.904404	-5.42357	LMO2
ENST00000571947	ENSG00000170043	-0.0984279	-1.43925	-0.613483	0.539674	0.904404	-5.3344	TRAPPC1
ENST00000523174	ENSG00000183137	0.0703877	-1.92718	0.613476	0.539678	0.904404	-5.33154	CEP57L1
ENST00000480329	ENSG00000080189	0.101611	-1.38687	0.613447	0.539697	0.904404	-5.34529	SLC35C2
ENST00000337137	ENSG00000054611	-0.0499656	3.75334	-0.613435	0.539705	0.904404	-6.27405	TBC1D22A
ENST00000559360	ENSG00000140548	-0.0737873	-1.71312	-0.613426	0.539711	0.904404	-5.34616	ZNF710
ENST00000463233	ENSG00000170638	-0.101141	-0.782902	-0.613418	0.539716	0.904404	-5.59058	TRABD
ENST00000522504	ENSG00000167632	0.0592151	-0.534874	0.613399	0.539729	0.904404	-5.38588	TRAPPC9
ENST00000375311	ENSG00000183621	0.113269	-1.34458	0.613399	0.539729	0.904404	-5.3184	ZNF438
ENST00000377079	ENSG00000114988	-0.0830833	-2.34442	-0.613338	0.53977	0.904454	-5.36101	LMAN2L
ENST00000334667	ENSG00000167904	-0.0764959	-2.71641	-0.613295	0.539798	0.904476	-5.38541	TMEM68
ENST00000498778	ENSG00000128585	-0.128276	0.13085	-0.613263	0.539819	0.904476	-5.52314	MKLN1
ENST00000472389	ENSG00000117691	-0.0515908	-2.33584	-0.613241	0.539834	0.904476	-5.35213	NENF
ENST00000282382	ENSG00000251201	0.11255	-0.872641	0.613226	0.539843	0.904476	-5.39748	TMED7-TICAM2
ENST00000561951	ENSG00000125124	0.0760154	-2.79868	0.61322	0.539848	0.904476	-5.38642	BBS2
ENST00000519871	ENSG00000035681	-0.0809575	-2.34338	-0.613219	0.539848	0.904476	-5.35883	NSMAF
ENST00000428308	ENSG00000164329	-0.0799898	0.591719	-0.613193	0.539865	0.904476	-5.59628	TENT2
ENST00000594310	ENSG00000185897	-0.065249	-2.8519	-0.61319	0.539867	0.904476	-5.39333	FFAR3
ENST00000374809	ENSG00000078804	0.111453	-1.93793	0.613135	0.539903	0.904503	-5.33904	TP53INP2
ENST00000491670	ENSG00000130695	-0.0321532	0.675652	-0.613133	0.539905	0.904503	-5.58703	CEP85
ENST00000470708	ENSG00000138378	-0.0597521	-0.454796	-0.613091	0.539933	0.904521	-5.38518	STAT4
ENST00000634190	ENSG00000281976	-0.0758779	-1.79479	-0.613085	0.539937	0.904521	-5.33054	ADAMTS7P1
ENST00000290330	ENSG00000159210	-0.0386218	3.09177	-0.61305	0.53996	0.904541	-6.12393	SNF8
ENST00000489697	ENSG00000108557	0.0227146	1.4948	0.613034	0.53997	0.904541	-5.76411	RAI1
ENST00000647516	ENSG00000156500	-0.0659493	-3.07583	-0.612999	0.539994	0.904563	-5.41135	FAM122C
ENST00000586364	ENSG00000154889	-0.0291911	1.13138	-0.612951	0.540025	0.904567	-5.67333	MPPE1
ENST00000561132	ENSG00000140575	0.0564376	1.22537	0.612919	0.540047	0.904567	-5.70505	IQGAP1
ENST00000555139	ENSG00000165898	0.0247994	1.37368	0.612903	0.540057	0.904567	-5.74496	ISCA2
ENST00000474523	ENSG00000121577	0.0816	-1.03356	0.612898	0.54006	0.904567	-5.33733	POPDC2
ENST00000465483	ENSG00000235986	-0.0719154	-3.02834	-0.612897	0.540061	0.904567	-5.41182	GNL1
ENST00000558836	ENSG00000257923	0.044208	2.28673	0.612883	0.54007	0.904567	-5.94861	CUX1
ENST00000482757	ENSG00000130830	0.0773842	0.148753	0.612868	0.54008	0.904567	-5.5114	MPP1
ENST00000537590	ENSG00000143570	0.091937	-2.57504	0.612831	0.540104	0.904567	-5.37278	SLC39A1
ENST00000302278	ENSG00000150093	-0.0145054	8.73072	-0.612829	0.540106	0.904567	-7.42422	ITGB1
ENST00000610417	ENSG00000179134	-0.103666	-1.74723	-0.612821	0.540111	0.904567	-5.48911	SAMD4B
ENST00000537829	ENSG00000143224	0.0850406	-1.95615	0.612819	0.540112	0.904567	-5.33172	PPOX
ENST00000561661	ENSG00000140265	-0.0472554	0.680211	-0.612751	0.540157	0.904613	-5.59042	ZSCAN29
ENST00000371378	ENSG00000081870	0.0272248	0.796031	0.612722	0.540177	0.904613	-5.60243	HSPB11
ENST00000296144	ENSG00000163827	-0.0744066	-2.4754	-0.6127	0.540191	0.904613	-5.36594	LRRC2
ENST00000557033	ENSG00000092199	0.0548853	2.3603	0.612676	0.540207	0.904613	-5.97146	HNRNPC
ENST00000600940	ENSG00000131864	-0.0536715	-2.16402	-0.612671	0.540211	0.904613	-5.33763	USP29
ENST00000487182	ENSG00000124593	0.0701705	-2.63213	0.612667	0.540213	0.904613	-5.37774	AL365205.1
ENST00000476855	ENSG00000159352	0.0772337	-0.596678	0.612666	0.540214	0.904613	-5.36512	PSMD4
ENST00000527446	ENSG00000149273	-0.0483449	1.16663	-0.612623	0.540242	0.904642	-5.69447	RPS3
ENST00000448108	ENSG00000166012	-0.0970511	-0.519681	-0.612578	0.540272	0.904665	-5.49629	TAF1D
ENST00000357760	ENSG00000008128	-0.0899342	-2.49548	-0.612558	0.540285	0.904665	-5.37049	CDK11A
ENST00000485594	ENSG00000158793	-0.0683556	-2.79823	-0.612555	0.540287	0.904665	-5.38804	NIT1
ENST00000446526	ENSG00000161542	-0.0181168	2.83968	-0.61253	0.540304	0.904674	-6.06661	PRPSAP1
ENST00000523389	ENSG00000161813	-0.0645188	-2.66376	-0.612499	0.540324	0.904679	-5.37844	LARP4
ENST00000463657	ENSG00000122359	-0.0385473	1.36104	-0.612486	0.540333	0.904679	-5.73145	ANXA11
ENST00000464541	ENSG00000132300	0.0244303	1.49481	0.612478	0.540338	0.904679	-5.77195	PTCD3
ENST00000588849	ENSG00000119559	0.0829706	-2.54786	0.612438	0.540364	0.904705	-5.37578	C19orf25
ENST00000343053	ENSG00000188986	-0.0218279	4.57329	-0.61241	0.540383	0.904719	-6.43224	NELFB
ENST00000308919	ENSG00000073067	-0.0709279	-1.08044	-0.612372	0.540408	0.904723	-5.37725	CYP2W1
ENST00000466738	ENSG00000105851	0.0339687	0.386586	0.612368	0.540411	0.904723	-5.5298	PIK3CG
ENST00000445752	ENSG00000154874	0.080621	0.46057	0.612358	0.540417	0.904723	-5.55239	CCDC144B
ENST00000475656	ENSG00000163322	0.0910877	1.61271	0.612317	0.540445	0.904736	-5.86518	ABRAXAS1
ENST00000551276	ENSG00000257727	0.0315198	0.613533	0.612302	0.540455	0.904736	-5.56908	CNPY2
ENST00000526754	ENSG00000119707	-0.103145	-0.704786	-0.612263	0.54048	0.904736	-5.39208	RBM25
ENST00000417537	ENSG00000105835	-0.0754693	-1.84176	-0.612247	0.540491	0.904736	-5.35476	NAMPT
ENST00000424185	ENSG00000213995	-0.0967161	-2.30502	-0.612243	0.540494	0.904736	-5.35709	NAXD
ENST00000482512	ENSG00000173230	0.0143748	7.1836	0.612234	0.540499	0.904736	-7.00875	GOLGB1
ENST00000573684	ENSG00000132522	-0.0733546	-2.8003	-0.612234	0.540499	0.904736	-5.39103	GPS2
ENST00000529441	ENSG00000149577	-0.0711129	0.747805	-0.612139	0.540562	0.904823	-5.59083	SIDT2
ENST00000490122	ENSG00000114353	0.0222397	3.7453	0.612058	0.540616	0.904881	-6.26424	GNAI2
ENST00000552861	ENSG00000120798	0.0293206	2.91987	0.612055	0.540618	0.904881	-6.09488	NR2C1
ENST00000526673	ENSG00000110693	-0.0742837	-1.18355	-0.612029	0.540635	0.904886	-5.33337	SOX6
ENST00000586313	ENSG00000126261	0.0813555	2.63229	0.612012	0.540646	0.904886	-6.06641	UBA2
ENST00000634160	ENSG00000276230	0.0923878	-2.5015	0.612002	0.540653	0.904886	-5.36872	RNH1
ENST00000378330	ENSG00000167522	-0.156568	0.857169	-0.611966	0.540677	0.904891	-5.68135	ANKRD11
ENST00000521559	ENSG00000132549	-0.0931884	-1.35399	-0.611966	0.540677	0.904891	-5.3376	VPS13B
ENST00000549588	ENSG00000118596	0.0600839	-2.11857	0.611931	0.5407	0.904912	-5.33978	SLC16A7
ENST00000595362	ENSG00000269385	0.0547136	-2.07558	0.611905	0.540717	0.904918	-5.34022	AC020895.1
ENST00000599389	ENSG00000079385	0.0707567	-1.61947	0.61188	0.540734	0.904918	-5.32661	CEACAM1
ENST00000496957	ENSG00000115459	-0.0806553	-2.50722	-0.611875	0.540737	0.904918	-5.36607	ELMOD3
ENST00000585428	ENSG00000132581	0.0195996	1.60042	0.611862	0.540745	0.904918	-5.78616	SDF2
ENST00000433575	ENSG00000100029	-0.0765755	-2.3361	-0.611823	0.540771	0.904931	-5.35146	PES1
ENST00000602298	ENSG00000159403	0.0512466	-0.567951	0.611818	0.540774	0.904931	-5.36961	C1R
ENST00000310256	ENSG00000173409	0.0598673	1.79756	0.611779	0.5408	0.904943	-5.8625	ARV1
ENST00000518890	ENSG00000221914	-0.0491488	1.42091	-0.611775	0.540803	0.904943	-5.74937	PPP2R2A
ENST00000554216	ENSG00000213463	0.0774026	0.382918	0.611722	0.540838	0.904975	-5.55715	SYNJ2BP
ENST00000394468	ENSG00000188175	-0.0648842	-3.1542	-0.611712	0.540845	0.904975	-5.41766	HEPACAM2
ENST00000587609	ENSG00000130813	-0.0612569	-2.57104	-0.611698	0.540854	0.904975	-5.37136	C19orf66
ENST00000317276	ENSG00000179094	-0.0876449	0.599353	-0.611663	0.540877	0.904996	-5.59584	PER1
ENST00000465803	ENSG00000072858	0.036829	0.289192	0.611637	0.540894	0.905007	-5.50803	SIDT1
ENST00000592076	ENSG00000141524	0.0812338	-1.07341	0.611613	0.54091	0.905016	-5.33486	TMC6
ENST00000374502	ENSG00000011009	0.0832246	-1.4257	0.611559	0.540946	0.905058	-5.3189	LYPLA2
ENST00000583266	ENSG00000197971	-0.0270594	1.33381	-0.611532	0.540963	0.905066	-5.71889	MBP
ENST00000466553	ENSG00000114857	0.0769151	-2.07986	0.61152	0.540972	0.905066	-5.33639	NKTR
ENST00000534041	ENSG00000166435	0.0833168	-1.8302	0.611473	0.541002	0.9051	-5.32837	XRRA1
ENST00000638568	ENSG00000283782	0.121101	-0.405619	0.611421	0.541037	0.905138	-5.40934	AC116366.3
ENST00000423538	ENSG00000160785	0.10887	-0.971458	0.611407	0.541046	0.905138	-5.35358	SLC25A44
ENST00000366362	ENSG00000111206	0.0464044	-0.867508	0.61133	0.541097	0.905205	-5.34139	FOXM1
ENST00000496341	ENSG00000124571	0.0892484	-2.05308	0.611281	0.54113	0.905227	-5.34021	XPO5
ENST00000555128	ENSG00000129460	-0.073631	-1.13096	-0.61126	0.541144	0.905227	-5.33558	NGDN
ENST00000492705	ENSG00000183530	-0.051978	-0.232452	-0.611249	0.541151	0.905227	-5.42926	PRR14L
ENST00000522994	ENSG00000134516	-0.016613	2.68898	-0.611246	0.541153	0.905227	-6.03068	DOCK2
ENST00000596925	ENSG00000130311	0.0608644	-2.02083	0.611193	0.541188	0.905268	-5.33047	DDA1
ENST00000604509	ENSG00000120008	-0.0189237	3.76278	-0.611139	0.541223	0.90527	-6.26384	WDR11
ENST00000526413	ENSG00000182134	-0.0628944	-3.00747	-0.61112	0.541236	0.90527	-5.40733	TDRKH
ENST00000476791	ENSG00000172296	-0.0136385	4.01941	-0.611074	0.541267	0.90527	-6.32015	SPTLC3
ENST00000372967	ENSG00000168653	0.0405322	2.506	0.611052	0.541281	0.90527	-6.01004	NDUFS5
ENST00000477159	ENSG00000198087	-0.0621036	-1.4185	-0.611041	0.541289	0.90527	-5.35054	CD2AP
ENST00000530165	ENSG00000254986	-0.0703296	-2.94751	-0.611034	0.541293	0.90527	-5.40328	DPP3
ENST00000444799	ENSG00000127922	0.0396151	0.27061	0.611034	0.541293	0.90527	-5.50788	SEM1
ENST00000590909	ENSG00000007047	0.0683773	-2.56212	0.61102	0.541303	0.90527	-5.37104	MARK4
ENST00000417044	ENSG00000171307	0.0960312	-2.0947	0.610994	0.54132	0.90527	-5.34933	ZDHHC16
ENST00000583948	ENSG00000125450	-0.0867217	-2.48411	-0.610974	0.541333	0.90527	-5.36489	NUP85
ENST00000393110	ENSG00000115107	-0.103869	-1.65423	-0.610964	0.54134	0.90527	-5.32782	STEAP3
ENST00000343060	ENSG00000105991	-0.0683866	-2.78206	-0.610944	0.541353	0.90527	-5.38757	HOXA1
ENST00000468944	ENSG00000175662	0.0482682	-0.908168	0.610941	0.541355	0.90527	-5.34419	TOM1L2
ENST00000460696	ENSG00000131697	-0.083322	-1.06473	-0.610914	0.541373	0.90527	-5.32903	NPHP4
ENST00000643466	ENSG00000160223	0.0417521	-0.337683	0.610895	0.541385	0.90527	-5.40248	ICOSLG
ENST00000597940	ENSG00000237440	-0.0602792	-0.398703	-0.610868	0.541403	0.90527	-5.38929	ZNF737
ENST00000531346	ENSG00000181264	-0.0624754	-0.950343	-0.610862	0.541407	0.90527	-5.32812	TMEM136
ENST00000587673	ENSG00000064932	0.0930315	0.311002	0.610848	0.541416	0.90527	-5.55661	SBNO2
ENST00000525513	ENSG00000178719	-0.0750108	-2.22069	-0.610841	0.541421	0.90527	-5.34715	GRINA
ENST00000361171	ENSG00000196814	-0.0739503	1.25127	-0.610829	0.541429	0.90527	-5.71791	MVB12B
ENST00000330233	ENSG00000213145	-0.0637554	-2.95886	-0.610828	0.54143	0.90527	-5.40587	CRIP1
ENST00000557391	ENSG00000213983	-0.0753261	-2.43813	-0.610826	0.541431	0.90527	-5.36043	AP1G2
ENST00000541206	ENSG00000158717	-0.0472731	3.88924	-0.610805	0.541445	0.90527	-6.28737	RNF166
ENST00000303657	ENSG00000087903	-0.0690905	2.35788	-0.610793	0.541453	0.90527	-5.97539	RFX2
ENST00000266517	ENSG00000139163	0.0115542	6.95431	0.610785	0.541458	0.90527	-6.96002	ETNK1
ENST00000628899	ENSG00000135049	-0.104369	-2.61972	-0.610753	0.541479	0.90527	-5.4002	AGTPBP1
ENST00000446089	ENSG00000164062	-0.0876706	-2.23324	-0.610738	0.541489	0.90527	-5.35171	APEH
ENST00000366559	ENSG00000117009	0.0442915	3.09631	0.610731	0.541493	0.90527	-6.13396	KMO
ENST00000334955	ENSG00000187257	0.00776637	6.19773	0.610727	0.541496	0.90527	-6.77151	RSBN1L
ENST00000578173	ENSG00000108591	-0.0794572	-1.52589	-0.610707	0.54151	0.905275	-5.32422	DRG2
ENST00000496299	ENSG00000135842	0.02468	1.23948	0.610631	0.54156	0.905341	-5.70223	FAM129A
ENST00000575223	ENSG00000185298	0.0898034	-2.78588	0.610553	0.541611	0.905362	-5.38459	CCDC137
ENST00000356444	ENSG00000187764	-0.131796	3.38395	-0.610545	0.541617	0.905362	-6.22414	SEMA4D
ENST00000485960	ENSG00000121749	-0.0598834	4.08518	-0.610532	0.541625	0.905362	-6.34418	TBC1D15
ENST00000507110	ENSG00000112996	0.0129178	4.27719	0.610532	0.541625	0.905362	-6.37546	MRPS30
ENST00000643751	ENSG00000100150	0.0733311	-3.00615	0.61053	0.541627	0.905362	-5.40689	DEPDC5
ENST00000504247	ENSG00000129625	-0.0831067	-2.00297	-0.610504	0.541644	0.905362	-5.35568	REEP5
ENST00000530357	ENSG00000133794	-0.0905253	0.1641	-0.6105	0.541647	0.905362	-5.52011	ARNTL
ENST00000360144	ENSG00000066468	0.0908638	-1.52802	0.610476	0.541663	0.905371	-5.31937	FGFR2
ENST00000628769	ENSG00000107282	0.0479162	-0.626116	0.610458	0.541674	0.905373	-5.36073	APBA1
ENST00000185150	ENSG00000068912	0.02561	4.50228	0.610439	0.541687	0.905375	-6.42786	ERLEC1
ENST00000438571	ENSG00000122034	-0.0483528	0.241682	-0.610418	0.541701	0.905375	-5.51136	GTF3A
ENST00000487058	ENSG00000148672	-0.0565179	-0.328866	-0.610406	0.541709	0.905375	-5.40371	GLUD1
ENST00000297613	ENSG00000164967	-0.0625632	0.590438	-0.610392	0.541718	0.905375	-5.57436	RPP25L
ENST00000557583	ENSG00000131966	0.0623921	-1.99667	0.610358	0.541741	0.905392	-5.34069	ACTR10
ENST00000640840	ENSG00000139174	-0.115232	-1.60541	-0.610333	0.541757	0.905392	-5.32655	PRICKLE1
ENST00000379996	ENSG00000008086	0.0546135	1.02604	0.610315	0.541769	0.905392	-5.6706	CDKL5
ENST00000489516	ENSG00000119866	-0.0772775	-2.50404	-0.610313	0.541771	0.905392	-5.36506	BCL11A
ENST00000560792	ENSG00000181827	-0.0570663	-2.5151	-0.610283	0.54179	0.905394	-5.36745	RFX7
ENST00000358369	ENSG00000148343	-0.0668186	2.72653	-0.610279	0.541793	0.905394	-6.06107	MIGA2
ENST00000326624	ENSG00000177485	0.014122	5.8846	0.610226	0.541828	0.905421	-6.71671	ZBTB33
ENST00000393677	ENSG00000155256	0.0755387	-3.12442	0.610208	0.54184	0.905421	-5.41215	ZFYVE27
ENST00000506311	ENSG00000113456	0.0707358	-0.831722	0.610198	0.541847	0.905421	-5.35868	RAD1
ENST00000570129	ENSG00000077235	0.0569607	-1.48384	0.610189	0.541852	0.905421	-5.31451	GTF3C1
ENST00000415063	ENSG00000100365	-0.0772716	-2.50823	-0.610161	0.541871	0.905421	-5.37022	NCF4
ENST00000580279	ENSG00000266524	-0.0558698	-2.53059	-0.610152	0.541877	0.905421	-5.36816	GDF10
ENST00000482438	ENSG00000172053	0.0622342	-2.04259	0.610137	0.541887	0.905421	-5.33328	QARS
ENST00000306688	ENSG00000169683	0.0361635	2.30103	0.610088	0.541919	0.905421	-5.96937	LRRC45
ENST00000421828	ENSG00000187186	0.05497	-2.4428	0.610079	0.541926	0.905421	-5.3593	AL162231.1
ENST00000409681	ENSG00000068654	-0.0633931	2.64775	-0.610065	0.541935	0.905421	-6.05834	POLR1A
ENST00000508694	ENSG00000118985	0.0579956	-0.583873	0.610061	0.541937	0.905421	-5.38386	ELL2
ENST00000406360	ENSG00000118689	-0.113854	4.97188	-0.610034	0.541955	0.905421	-6.64729	FOXO3
ENST00000590499	ENSG00000141646	-0.0539817	-0.506162	-0.610011	0.54197	0.905421	-5.38364	SMAD4
ENST00000415447	ENSG00000100280	-0.100059	-2.65744	-0.60999	0.541985	0.905421	-5.38192	AP1B1
ENST00000528167	ENSG00000155275	-0.0775268	0.0914305	-0.609989	0.541985	0.905421	-5.51424	TRMT44
ENST00000548318	ENSG00000058272	0.0616605	-1.22623	0.609986	0.541987	0.905421	-5.33558	PPP1R12A
ENST00000508537	ENSG00000172239	-0.0767617	-0.855477	-0.609961	0.542003	0.905421	-5.35348	PAIP1
ENST00000460452	ENSG00000110514	0.0371449	0.454982	0.609953	0.542008	0.905421	-5.53546	MADD
ENST00000459637	ENSG00000112695	-0.0759834	-2.84819	-0.609911	0.542036	0.905421	-5.39307	COX7A2
ENST00000572639	ENSG00000141552	-0.0944365	-2.44124	-0.609908	0.542039	0.905421	-5.3686	ANAPC11
ENST00000451739	ENSG00000109854	0.054575	3.00982	0.609907	0.542039	0.905421	-6.1091	HTATIP2
ENST00000512532	ENSG00000113328	-0.0801599	-0.420743	-0.609902	0.542043	0.905421	-5.41231	CCNG1
ENST00000518388	ENSG00000104205	-0.0792651	-2.26519	-0.609881	0.542057	0.905427	-5.35202	SGK3
ENST00000637419	ENSG00000131149	-0.0686736	-0.507699	-0.609863	0.542068	0.905429	-5.64068	GSE1
ENST00000477551	ENSG00000144895	0.0896556	-2.66296	0.609817	0.542099	0.905449	-5.37562	EIF2A
ENST00000296127	ENSG00000163812	0.0172789	4.45474	0.60981	0.542103	0.905449	-6.40528	ZDHHC3
ENST00000556113	ENSG00000100528	-0.0777612	-0.0767071	-0.609797	0.542112	0.905449	-5.46465	CNIH1
ENST00000346618	ENSG00000112242	0.0412961	4.21319	0.609724	0.54216	0.905469	-6.3859	E2F3
ENST00000469298	ENSG00000147854	0.0779508	1.81019	0.609717	0.542165	0.905469	-5.86398	UHRF2
ENST00000358065	ENSG00000170364	-0.0552779	1.37654	-0.609704	0.542173	0.905469	-5.75414	SETMAR
ENST00000431312	ENSG00000100201	-0.12807	-1.27509	-0.6097	0.542176	0.905469	-5.35581	DDX17
ENST00000636594	ENSG00000145020	0.0598838	-2.82729	0.609699	0.542177	0.905469	-5.38909	AMT
ENST00000528079	ENSG00000198431	0.0710264	-2.32283	0.609663	0.542201	0.905491	-5.35355	TXNRD1
ENST00000379081	ENSG00000164970	-0.136009	-0.446314	-0.609623	0.542227	0.905499	-5.43955	FAM219A
ENST00000435861	ENSG00000091073	0.0706158	-1.72728	0.60962	0.542229	0.905499	-5.32091	DTX2
ENST00000515098	ENSG00000145916	0.0337244	2.41655	0.609608	0.542238	0.905499	-5.97951	RMND5B
ENST00000515389	ENSG00000145287	0.0675092	-2.5986	0.609549	0.542277	0.905537	-5.37399	PLAC8
ENST00000591333	ENSG00000031823	0.0572151	-1.65865	0.609541	0.542281	0.905537	-5.32811	RANBP3
ENST00000475846	ENSG00000135541	-0.0734835	-2.11629	-0.609492	0.542314	0.905573	-5.33951	AHI1
ENST00000539387	ENSG00000109390	0.090945	-2.33757	0.609463	0.542334	0.905589	-5.35887	NDUFC1
ENST00000497464	ENSG00000144034	0.0593797	-0.1519	0.609416	0.542365	0.905603	-5.45486	TPRKB
ENST00000511782	ENSG00000153113	-0.0893475	-0.353671	-0.609409	0.542369	0.905603	-5.41624	CAST
ENST00000614556	ENSG00000136485	0.0136234	6.1905	0.609374	0.542392	0.905603	-6.7771	DCAF7
ENST00000367704	ENSG00000185278	0.0712486	0.992114	0.609372	0.542393	0.905603	-5.68181	ZBTB37
ENST00000434677	ENSG00000227656	0.0901341	-0.967047	0.60937	0.542395	0.905603	-5.3751	RPL3P2
ENST00000618353	ENSG00000151422	-0.06351	-3.0433	-0.609326	0.542424	0.905608	-5.40941	FER
ENST00000462853	ENSG00000126226	0.0612924	-1.13355	0.609318	0.54243	0.905608	-5.33494	PCID2
ENST00000568232	ENSG00000179335	-0.035602	1.89631	-0.609301	0.542441	0.905608	-5.87189	CLK3
ENST00000520794	ENSG00000197226	0.0624077	0.860482	0.609286	0.542451	0.905608	-5.62385	TBC1D9B
ENST00000450390	ENSG00000160087	0.103561	-0.277221	0.609232	0.542486	0.905608	-5.44209	UBE2J2
ENST00000592043	ENSG00000087157	0.055188	3.86733	0.609221	0.542494	0.905608	-6.29819	PGS1
ENST00000540626	ENSG00000137497	0.0858888	-2.80518	0.609199	0.542508	0.905608	-5.39111	NUMA1
ENST00000420764	ENSG00000225697	0.101888	0.214246	0.60918	0.542521	0.905608	-5.53258	SLC26A6
ENST00000437613	ENSG00000041802	0.0879107	-2.09033	0.609162	0.542532	0.905608	-5.34223	LSG1
ENST00000456518	ENSG00000010803	-0.0946205	-2.04159	-0.609162	0.542533	0.905608	-5.35351	SCMH1
ENST00000560514	ENSG00000140391	-0.081364	-1.26737	-0.609135	0.542551	0.905608	-5.33261	TSPAN3
ENST00000447802	ENSG00000106524	-0.0872391	-2.12036	-0.609134	0.542551	0.905608	-5.34973	ANKMY2
ENST00000534176	ENSG00000162191	-0.0647695	-2.00925	-0.609126	0.542557	0.905608	-5.43446	UBXN1
ENST00000558300	ENSG00000138594	-0.0656857	-2.67778	-0.609126	0.542557	0.905608	-5.38071	TMOD3
ENST00000423485	ENSG00000131747	0.0291095	2.7316	0.609105	0.542571	0.905608	-6.0569	TOP2A
ENST00000596961	ENSG00000187994	-0.0572766	-2.45952	-0.609099	0.542574	0.905608	-5.36325	RINL
ENST00000478626	ENSG00000168887	-0.0854435	-0.958459	-0.609093	0.542578	0.905608	-5.35129	C2orf68
ENST00000444261	ENSG00000198625	0.0825706	1.01146	0.609071	0.542593	0.905615	-5.67801	MDM4
ENST00000589007	ENSG00000141699	0.0567867	0.765592	0.609051	0.542606	0.905619	-5.61556	RETREG3
ENST00000560793	ENSG00000143418	0.116593	2.91882	0.609016	0.542629	0.905635	-6.1341	CERS2
ENST00000389384	ENSG00000087152	0.0229432	5.39375	0.608997	0.542642	0.905635	-6.6016	ATXN7L3
ENST00000462341	ENSG00000117419	0.0541347	-2.10092	0.608965	0.542663	0.905635	-5.33291	ERI3
ENST00000332131	ENSG00000185917	0.101207	-0.573338	0.608941	0.542679	0.905635	-5.40225	SETD4
ENST00000622456	ENSG00000104731	0.0875865	-2.52898	0.608931	0.542686	0.905635	-5.3701	KLHDC4
ENST00000568583	ENSG00000167515	-0.078053	-2.7336	-0.608927	0.542688	0.905635	-5.38856	TRAPPC2L
ENST00000594973	ENSG00000160410	0.100956	-2.11623	0.608915	0.542697	0.905635	-5.33741	SHKBP1
ENST00000460935	ENSG00000196466	-0.0158135	3.35467	-0.608893	0.542711	0.905635	-6.18466	ZNF799
ENST00000488736	ENSG00000236063	0.11577	-0.468916	0.608893	0.542711	0.905635	-5.38747	ABHD16A
ENST00000426469	ENSG00000229929	0.140911	-0.649912	0.608877	0.542722	0.905635	-5.38829	TRIM39
ENST00000555593	ENSG00000100575	0.0848824	-2.20535	0.608798	0.542774	0.905691	-5.34847	TIMM9
ENST00000535484	ENSG00000151116	-0.0976798	-1.16615	-0.608794	0.542776	0.905691	-5.34655	UEVLD
ENST00000469159	ENSG00000162736	0.0632527	-1.43357	0.608743	0.542811	0.90573	-5.31915	NCSTN
ENST00000558273	ENSG00000100911	-0.0704826	-2.62664	-0.608722	0.542824	0.905735	-5.37998	PSME2
ENST00000582986	ENSG00000214176	-0.0148575	5.32212	-0.608654	0.54287	0.905758	-6.58917	PLEKHM1P1
ENST00000399838	ENSG00000125877	-0.0864641	-2.16058	-0.608605	0.542902	0.905758	-5.35288	ITPA
ENST00000585307	ENSG00000079134	-0.0562573	-1.71012	-0.608571	0.542924	0.905758	-5.32579	THOC1
ENST00000352303	ENSG00000185627	-0.0765609	-3.0423	-0.608567	0.542927	0.905758	-5.41088	PSMD13
ENST00000417037	ENSG00000172936	-0.151076	-1.35956	-0.608553	0.542937	0.905758	-5.44106	MYD88
ENST00000564665	ENSG00000117226	0.0758571	-2.0833	0.608548	0.542939	0.905758	-5.34128	GBP3
ENST00000375754	ENSG00000165025	-0.0680486	7.31779	-0.608544	0.542943	0.905758	-7.10051	SYK
ENST00000645407	ENSG00000100150	-0.0776882	-2.84367	-0.608539	0.542946	0.905758	-5.39651	DEPDC5
ENST00000349238	ENSG00000110514	0.107453	-2.55435	0.60853	0.542952	0.905758	-5.36993	MADD
ENST00000627241	ENSG00000183808	-0.13323	-0.280221	-0.608522	0.542957	0.905758	-5.63916	RBM12B
ENST00000442960	ENSG00000226260	-0.228123	1.28201	-0.608505	0.542968	0.905758	-5.82591	HLA-DRA
ENST00000324219	ENSG00000071054	-0.13604	-1.92948	-0.608468	0.542992	0.905758	-5.35679	MAP4K4
ENST00000522955	ENSG00000147526	-0.0136789	5.28396	-0.608467	0.542993	0.905758	-6.57253	TACC1
ENST00000639285	ENSG00000131849	0.0581586	-2.36145	0.608455	0.543001	0.905758	-5.35628	ZNF132
ENST00000589104	ENSG00000127663	-0.0846037	-1.61541	-0.608445	0.543008	0.905758	-5.37524	KDM4B
ENST00000472047	ENSG00000169764	-0.0605504	-0.00537446	-0.608439	0.543012	0.905758	-5.45289	UGP2
ENST00000549572	ENSG00000139546	0.0943258	-1.68872	0.608408	0.543033	0.905758	-5.33589	TARBP2
ENST00000510573	ENSG00000065882	0.0946611	3.65124	0.608408	0.543033	0.905758	-6.25457	TBC1D1
ENST00000417868	ENSG00000223599	0.0249418	3.20149	0.60838	0.543051	0.905758	-6.14324	AL513523.1
ENST00000569757	ENSG00000058600	0.0684631	-2.17587	0.608357	0.543066	0.905758	-5.35046	POLR3E
ENST00000350777	ENSG00000172273	0.0188861	2.79039	0.608338	0.543079	0.905758	-6.05972	HINFP
ENST00000622406	ENSG00000126226	0.0856881	-2.47756	0.608315	0.543094	0.905758	-5.37016	PCID2
ENST00000536173	ENSG00000118308	0.037552	4.86242	0.608313	0.543095	0.905758	-6.50537	LRMP
ENST00000614243	ENSG00000162729	0.113131	1.21557	0.608298	0.543105	0.905758	-5.71549	IGSF8
ENST00000462582	ENSG00000185909	0.102052	-1.08055	0.608293	0.543109	0.905758	-5.35726	KLHDC8B
ENST00000481970	ENSG00000240303	0.057397	1.98904	0.608265	0.543127	0.905758	-5.90339	ACAD11
ENST00000552516	ENSG00000106799	0.0300663	6.81011	0.60823	0.54315	0.905758	-6.91215	TGFBR1
ENST00000578892	ENSG00000108622	0.101441	-1.41505	0.608203	0.543168	0.905758	-5.46549	ICAM2
ENST00000646097	ENSG00000139687	0.0496445	-0.369715	0.6082	0.54317	0.905758	-5.42959	RB1
ENST00000497793	ENSG00000103335	0.0221102	2.45126	0.608193	0.543175	0.905758	-5.98486	PIEZO1
ENST00000476796	ENSG00000196693	0.0562684	-0.256695	0.608186	0.543179	0.905758	-5.43057	ZNF33B
ENST00000503501	ENSG00000112701	-0.0936601	1.83186	-0.608176	0.543186	0.905758	-5.85812	SENP6
ENST00000579318	ENSG00000266173	0.0253345	1.57589	0.608174	0.543188	0.905758	-5.77793	STRADA
ENST00000480886	ENSG00000203965	0.0739185	-2.02761	0.608134	0.543214	0.905782	-5.34052	EFCAB7
ENST00000534735	ENSG00000184232	-0.0389565	-0.234839	-0.60812	0.543224	0.905782	-5.41272	OAF
ENST00000441280	ENSG00000266967	0.0761236	-1.77844	0.608097	0.543239	0.905782	-5.32997	AARSD1
ENST00000419067	ENSG00000106348	-0.0707822	-3.2095	-0.608072	0.543255	0.905782	-5.42407	IMPDH1
ENST00000368409	ENSG00000243364	-0.0298054	1.85384	-0.608072	0.543255	0.905782	-5.84545	EFNA4
ENST00000587492	ENSG00000131848	-0.0774545	-2.31048	-0.608034	0.54328	0.905797	-5.35618	ZSCAN5A
ENST00000561482	ENSG00000079616	0.0794885	-2.65471	0.608019	0.54329	0.905797	-5.37926	KIF22
ENST00000492159	ENSG00000239282	0.0530428	-2.62297	0.60801	0.543296	0.905797	-5.37651	CASTOR1
ENST00000375172	ENSG00000136925	-0.0691818	0.729567	-0.607954	0.543333	0.905829	-5.60012	TSTD2
ENST00000404914	ENSG00000168397	-0.037631	3.51823	-0.607946	0.543339	0.905829	-6.21625	ATG4B
ENST00000540492	ENSG00000076043	-0.0283661	0.994083	-0.607931	0.543349	0.905829	-5.65891	REXO2
ENST00000372745	ENSG00000185009	-0.011076	4.94377	-0.607897	0.543371	0.905829	-6.51263	AP3M1
ENST00000510098	ENSG00000153113	-0.0243833	3.13628	-0.607894	0.543373	0.905829	-6.13476	CAST
ENST00000513279	ENSG00000175749	-0.055438	-1.28239	-0.607867	0.543391	0.905829	-5.32111	EIF3KP1
ENST00000589596	ENSG00000101639	-0.0493157	4.31143	-0.607866	0.543392	0.905829	-6.37751	CEP192
ENST00000465017	ENSG00000244187	-0.089614	-1.56767	-0.607853	0.5434	0.905829	-5.33856	TMEM141
ENST00000503337	ENSG00000108846	0.0730709	-0.902396	0.607738	0.543477	0.905922	-5.34521	ABCC3
ENST00000505810	ENSG00000183111	0.0550368	-2.33162	0.607703	0.5435	0.905922	-5.35621	ARHGEF37
ENST00000518483	ENSG00000174371	0.0782543	-2.02559	0.607685	0.543512	0.905922	-5.33409	EXO1
ENST00000550703	ENSG00000204852	-0.115546	-0.59373	-0.607685	0.543512	0.905922	-5.36862	TCTN1
ENST00000249269	ENSG00000105819	0.0139427	4.73561	0.607669	0.543522	0.905922	-6.4715	PMPCB
ENST00000555491	ENSG00000050130	-0.0655743	-2.84146	-0.607659	0.543529	0.905922	-5.39555	JKAMP
ENST00000527662	ENSG00000159176	0.0537561	1.56061	0.607658	0.54353	0.905922	-5.7903	CSRP1
ENST00000555292	ENSG00000131969	0.0609161	-2.5289	0.607642	0.54354	0.905922	-5.36896	ABHD12B
ENST00000366934	ENSG00000092978	0.0112152	4.47602	0.607566	0.543591	0.905952	-6.41752	GPATCH2
ENST00000595529	ENSG00000090006	0.0524192	-0.340881	0.60756	0.543595	0.905952	-5.41515	LTBP4
ENST00000437122	ENSG00000099992	-0.0619294	-2.9589	-0.60755	0.543601	0.905952	-5.40479	TBC1D10A
ENST00000503594	ENSG00000159692	0.0956677	1.31684	0.607532	0.543613	0.905952	-5.80301	CTBP1
ENST00000396828	ENSG00000129559	-0.0770974	-2.08909	-0.607489	0.543642	0.905952	-5.34057	NEDD8
ENST00000262965	ENSG00000071564	-0.0976108	-2.5147	-0.607487	0.543643	0.905952	-5.37224	TCF3
ENST00000591574	ENSG00000108669	-0.063433	-2.1996	-0.607486	0.543644	0.905952	-5.34567	CYTH1
ENST00000292539	ENSG00000160972	-0.0913436	-1.37312	-0.607472	0.543653	0.905952	-5.40002	PPP1R16A
ENST00000594045	ENSG00000128016	-0.0279089	2.92621	-0.60747	0.543654	0.905952	-6.11429	ZFP36
ENST00000622441	ENSG00000170348	0.0573996	-0.602063	0.607449	0.543668	0.905956	-5.36819	TMED10
ENST00000291386	ENSG00000160075	-0.00949693	4.7301	-0.607422	0.543686	0.905956	-6.46618	SSU72
ENST00000568037	ENSG00000103248	-0.0256895	1.40825	-0.607419	0.543688	0.905956	-5.74314	MTHFSD
ENST00000367635	ENSG00000116191	0.0329492	5.12589	0.607397	0.543703	0.905963	-6.56464	RALGPS2
ENST00000599704	ENSG00000142227	0.0643649	-1.09602	0.607316	0.543756	0.906023	-5.3383	EMP3
ENST00000372133	ENSG00000096080	0.0148956	3.53634	0.607304	0.543764	0.906023	-6.22463	MRPS18A
ENST00000546428	ENSG00000183032	0.0535314	-1.02667	0.607283	0.543778	0.906023	-5.3272	SLC25A21
ENST00000407170	ENSG00000007129	0.104546	-1.86357	0.607268	0.543789	0.906023	-5.35871	CEACAM21
ENST00000474710	ENSG00000181722	-0.0666147	0.00385014	-0.607262	0.543792	0.906023	-5.47073	ZBTB20
ENST00000412582	ENSG00000139684	0.0744427	-0.151874	0.607213	0.543825	0.90606	-5.46128	ESD
ENST00000537621	ENSG00000003056	0.0162131	3.11895	0.607189	0.543841	0.906065	-6.13174	M6PR
ENST00000392370	ENSG00000064989	0.113609	-0.343222	0.607174	0.54385	0.906065	-5.40006	CALCRL
ENST00000560996	ENSG00000140332	0.033552	2.25689	0.607161	0.543859	0.906065	-5.94599	TLE3
ENST00000560674	ENSG00000182253	-0.0880003	-2.4173	-0.607119	0.543887	0.906092	-5.3699	SYNM
ENST00000632472	ENSG00000276833	0.018401	3.65064	0.607105	0.543897	0.906092	-6.24197	TAF15
ENST00000541488	ENSG00000253729	0.0690013	-0.0131297	0.607076	0.543915	0.906103	-5.49121	PRKDC
ENST00000286428	ENSG00000155959	0.0288454	4.19559	0.607062	0.543925	0.906103	-6.37041	VBP1
ENST00000474664	ENSG00000164031	0.017563	2.4912	0.607028	0.543947	0.906112	-5.99392	DNAJB14
ENST00000392782	ENSG00000123636	0.0339523	6.04055	0.607014	0.543957	0.906112	-6.74704	BAZ2B
ENST00000539803	ENSG00000139178	-0.0603957	-1.006	-0.607006	0.543962	0.906112	-5.33131	C1RL
ENST00000343815	ENSG00000143569	-0.0859396	3.12749	-0.606989	0.543974	0.906113	-6.15383	UBAP2L
ENST00000600292	ENSG00000105404	-0.0641262	-3.0426	-0.606942	0.544004	0.906121	-5.41295	RABAC1
ENST00000589246	ENSG00000184640	-0.040411	0.485282	-0.606939	0.544006	0.906121	-5.546	2021-09-09
ENST00000238961	ENSG00000119906	-0.0570241	5.20856	-0.606934	0.54401	0.906121	-6.65369	SLF2
ENST00000358337	ENSG00000120314	0.00783075	5.06236	0.606918	0.54402	0.906121	-6.53401	WDR55
ENST00000337004	ENSG00000156471	0.0108464	5.98564	0.606901	0.544032	0.906122	-6.73555	PTDSS1
ENST00000393370	ENSG00000119383	0.0951073	3.90414	0.606825	0.544082	0.906149	-6.32648	PTPA
ENST00000576537	ENSG00000167703	-0.0419275	-0.107169	-0.606806	0.544095	0.906149	-5.43624	SLC43A2
ENST00000505464	ENSG00000164151	0.0172552	2.28633	0.60678	0.544112	0.906149	-5.95415	ICE1
ENST00000546425	ENSG00000122986	0.0241503	1.70568	0.606779	0.544113	0.906149	-5.81677	HVCN1
ENST00000356073	ENSG00000196628	0.063849	-3.20196	0.606778	0.544113	0.906149	-5.42408	TCF4
ENST00000480309	ENSG00000119509	-0.0279418	0.581299	-0.606738	0.54414	0.906149	-5.56937	INVS
ENST00000637252	ENSG00000157184	0.102149	-2.5111	0.606735	0.544142	0.906149	-5.37075	CPT2
ENST00000412516	ENSG00000169084	-0.0722955	-2.59819	-0.606734	0.544143	0.906149	-5.3817	DHRSX
ENST00000521291	ENSG00000156482	-0.0836388	-0.361488	-0.606733	0.544144	0.906149	-5.43474	RPL30
ENST00000498040	ENSG00000160209	0.0851319	-1.09597	0.606681	0.544178	0.90617	-5.33976	PDXK
ENST00000465976	ENSG00000135185	0.0615866	0.800827	0.606673	0.544183	0.90617	-5.6378	TMEM243
ENST00000524033	ENSG00000164808	-0.0982172	-0.556029	-0.606652	0.544197	0.90617	-5.39691	SPIDR
ENST00000480152	ENSG00000107779	0.0620184	-1.93444	0.606606	0.544228	0.90617	-5.33765	BMPR1A
ENST00000462285	ENSG00000142856	0.0622871	-1.63673	0.606603	0.544229	0.90617	-5.3387	ITGB3BP
ENST00000302000	ENSG00000171016	0.0466337	-0.784416	0.606597	0.544234	0.90617	-5.34557	PYGO1
ENST00000616120	ENSG00000270629	0.153127	1.65897	0.606534	0.544276	0.90617	-5.84057	NBPF14
ENST00000441656	ENSG00000112983	-0.0785831	-3.07178	-0.60653	0.544278	0.90617	-5.41443	BRD8
ENST00000543054	ENSG00000074319	0.0752406	1.80328	0.606509	0.544292	0.90617	-5.85354	TSG101
ENST00000596012	ENSG00000090372	0.0667085	-2.58582	0.606475	0.544314	0.90617	-5.37558	STRN4
ENST00000517506	ENSG00000265817	0.0975658	-0.707083	0.606474	0.544315	0.90617	-5.36992	FSBP
ENST00000534052	ENSG00000136874	-0.0698859	-2.99727	-0.606463	0.544323	0.90617	-5.40944	STX17
ENST00000480627	ENSG00000060339	0.0793589	-2.0215	0.606442	0.544336	0.90617	-5.34676	CCAR1
ENST00000550899	ENSG00000139624	-0.06573	-1.35654	-0.60644	0.544337	0.90617	-5.32404	CERS5
ENST00000527154	ENSG00000254505	-0.065013	-2.29983	-0.606439	0.544338	0.90617	-5.35886	CHMP4A
ENST00000487607	ENSG00000197081	-0.03339	1.93332	-0.606437	0.54434	0.90617	-5.86293	IGF2R
ENST00000467816	ENSG00000187514	0.0254698	1.08888	0.606433	0.544342	0.90617	-5.68014	PTMA
ENST00000334746	ENSG00000011114	-0.0249533	5.26774	-0.606426	0.544347	0.90617	-6.57531	BTBD7
ENST00000520734	ENSG00000154188	0.0910904	-1.70388	0.606366	0.544387	0.906191	-5.3229	ANGPT1
ENST00000555206	ENSG00000136866	0.0999555	-1.49634	0.606364	0.544388	0.906191	-5.34828	ZFP37
ENST00000534345	ENSG00000127054	-0.0634081	-3.0575	-0.606346	0.5444	0.906191	-5.40949	INTS11
ENST00000607031	ENSG00000116151	-0.0196551	1.6041	-0.606305	0.544427	0.906191	-5.78808	MORN1
ENST00000426370	ENSG00000225008	0.050165	-2.47434	0.606268	0.544452	0.906191	-5.36575	AC234781.2
ENST00000263559	ENSG00000122958	0.0144839	5.01853	0.606256	0.54446	0.906191	-6.52884	VPS26A
ENST00000463542	ENSG00000073849	-0.0662395	-1.60383	-0.606239	0.544471	0.906191	-5.32866	ST6GAL1
ENST00000441669	ENSG00000043514	0.107775	-1.8346	0.606226	0.54448	0.906191	-5.32867	TRIT1
ENST00000313863	ENSG00000011143	-0.0995675	-2.24196	-0.60622	0.544484	0.906191	-5.35669	MKS1
ENST00000239614	ENSG00000120458	0.0840939	0.630007	0.606208	0.544491	0.906191	-5.59991	MSANTD2
ENST00000350667	ENSG00000172322	-0.084625	0.291711	-0.606203	0.544495	0.906191	-5.53503	CLEC12A
ENST00000409694	ENSG00000131018	-0.101215	2.56977	-0.606157	0.544525	0.906191	-6.03227	SYNE1
ENST00000475146	ENSG00000214078	-0.0287342	1.96012	-0.606153	0.544528	0.906191	-5.87565	CPNE1
ENST00000592322	ENSG00000171777	0.088741	-2.66911	0.606146	0.544533	0.906191	-5.38439	RASGRP4
ENST00000587228	ENSG00000186566	-0.089273	-1.77796	-0.606133	0.544541	0.906191	-5.33402	GPATCH8
ENST00000309328	ENSG00000173465	0.0680165	0.0884967	0.606126	0.544546	0.906191	-5.59444	SSSCA1
ENST00000413141	ENSG00000006715	-0.0851419	-1.19994	-0.60609	0.54457	0.906191	-5.32779	VPS41
ENST00000472692	ENSG00000134684	-0.0366866	0.000738951	-0.60608	0.544576	0.906191	-5.45884	YARS
ENST00000476865	ENSG00000134255	0.0791629	-2.11542	0.606063	0.544588	0.906191	-5.35442	CEPT1
ENST00000592434	ENSG00000130204	0.0266469	1.61693	0.606058	0.544592	0.906191	-5.79823	TOMM40
ENST00000334528	ENSG00000248905	0.0923688	-1.42319	0.606037	0.544605	0.906191	-5.33035	FMN1
ENST00000642424	ENSG00000215301	0.168654	-1.1667	0.60603	0.54461	0.906191	-5.3948	DDX3X
ENST00000261973	ENSG00000119707	-0.0114736	5.4817	-0.605996	0.544632	0.906191	-6.62578	RBM25
ENST00000495755	ENSG00000223501	0.0804523	-1.65458	0.605995	0.544633	0.906191	-5.32037	VPS52
ENST00000444724	ENSG00000138380	0.0682159	0.587707	0.605991	0.544636	0.906191	-5.57009	CARF
ENST00000445025	ENSG00000172943	0.0856347	-2.21426	0.605987	0.544638	0.906191	-5.34868	PHF8
ENST00000612028	ENSG00000278634	-0.0714394	-2.98221	-0.605974	0.544647	0.906191	-5.41579	LILRA2
ENST00000409696	ENSG00000115523	0.12794	-1.26416	0.60596	0.544656	0.906191	-5.37612	GNLY
ENST00000419964	ENSG00000116106	0.0829479	-2.40598	0.605884	0.544707	0.906237	-5.35836	EPHA4
ENST00000247977	ENSG00000127452	0.114351	-0.850892	0.605875	0.544713	0.906237	-5.41921	FBXL12
ENST00000494543	ENSG00000054267	0.0574551	-0.806206	0.60587	0.544716	0.906237	-5.3562	ARID4B
ENST00000420155	ENSG00000114982	-0.144889	1.38093	-0.60583	0.544743	0.906264	-5.75011	KANSL3
ENST00000481533	ENSG00000186577	-0.115779	-1.4344	-0.605808	0.544757	0.90627	-5.3301	SMIM29
ENST00000422955	ENSG00000004534	0.106366	-1.4099	0.605762	0.544788	0.906303	-5.33916	RBM6
ENST00000276055	ENSG00000147119	-0.0183243	3.66428	-0.605736	0.544805	0.906303	-6.24354	CHST7
ENST00000463764	ENSG00000168016	0.0142319	4.57917	0.60573	0.544809	0.906303	-6.43065	TRANK1
ENST00000576677	ENSG00000141556	0.100211	-0.38732	0.605699	0.54483	0.906317	-5.44468	TBCD
ENST00000552758	ENSG00000198855	-0.0615432	-1.14222	-0.605685	0.544839	0.906317	-5.32584	FICD
ENST00000574871	ENSG00000141503	0.0589118	-0.134387	0.605658	0.544857	0.90633	-5.44075	MINK1
ENST00000487402	ENSG00000164091	0.0151378	5.5019	0.605619	0.544883	0.906356	-6.62819	WDR82
ENST00000590757	ENSG00000153391	0.0711827	-2.57661	0.60558	0.544908	0.90638	-5.37368	INO80C
ENST00000640675	ENSG00000228964	-0.0994619	-2.59178	-0.605554	0.544926	0.906392	-5.39704	HLA-B
ENST00000484193	ENSG00000174500	0.100007	-1.1442	0.605535	0.544938	0.906395	-5.35241	GCSAM
ENST00000457011	ENSG00000023228	0.119146	-1.87809	0.605508	0.544957	0.906408	-5.33844	NDUFS1
ENST00000468422	ENSG00000114353	0.0227912	1.81268	0.605476	0.544978	0.906413	-5.83705	GNAI2
ENST00000535516	ENSG00000134905	0.101045	1.17018	0.60547	0.544982	0.906413	-5.73587	CARS2
ENST00000529802	ENSG00000110074	0.061003	-2.03824	0.605455	0.544992	0.906413	-5.33694	FOXRED1
ENST00000597021	ENSG00000090372	-0.062544	0.415952	-0.605407	0.545023	0.906434	-5.54308	STRN4
ENST00000423243	ENSG00000107669	0.0361602	3.36089	0.605404	0.545025	0.906434	-6.17942	ATE1
ENST00000498585	ENSG00000225748	-0.0791731	-1.95208	-0.605366	0.545051	0.906459	-5.33036	PRRC2A
ENST00000418819	ENSG00000123562	-0.0648373	0.0931098	-0.605316	0.545084	0.906463	-5.50186	MORF4L2
ENST00000506847	ENSG00000205302	0.0799798	-2.43725	0.605316	0.545084	0.906463	-5.36324	SNX2
ENST00000432190	ENSG00000105926	-0.0981498	-0.610234	-0.605281	0.545107	0.906463	-5.51576	MPP6
ENST00000589805	ENSG00000087152	-0.0597154	-1.8644	-0.60526	0.545121	0.906463	-5.45542	ATXN7L3
ENST00000369306	ENSG00000131779	0.0436369	3.95354	0.605233	0.545139	0.906463	-6.31151	PEX11B
ENST00000462112	ENSG00000124783	-0.0604177	1.04797	-0.605228	0.545142	0.906463	-5.67347	SSR1
ENST00000589195	ENSG00000267691	-0.0538911	-1.83196	-0.605215	0.545151	0.906463	-5.32646	SHC1P2
ENST00000468950	ENSG00000124831	0.0302238	0.891025	0.605214	0.545151	0.906463	-5.62871	LRRFIP1
ENST00000402426	ENSG00000220515	0.0537245	-1.90469	0.605196	0.545164	0.906463	-5.33099	PGAM1P10
ENST00000478781	ENSG00000183955	0.0857293	-2.41192	0.605184	0.545172	0.906463	-5.36437	KMT5A
ENST00000244537	ENSG00000274618	0.0312684	3.24964	0.605179	0.545175	0.906463	-6.18231	HIST1H4F
ENST00000371281	ENSG00000243725	0.0960152	1.90727	0.60517	0.545181	0.906463	-5.87846	TTC4
ENST00000640745	ENSG00000160593	0.055359	3.82231	0.605063	0.545252	0.906542	-6.48987	JAML
ENST00000464605	ENSG00000144744	-0.0261085	0.756593	-0.605053	0.545258	0.906542	-5.59614	UBA3
ENST00000488011	ENSG00000224051	-0.0611771	-1.55458	-0.605017	0.545283	0.906542	-5.326	CPTP
ENST00000616387	ENSG00000175221	0.0863365	-2.83472	0.604993	0.545299	0.906542	-5.39445	MED16
ENST00000538213	ENSG00000170190	0.0566701	0.454077	0.604972	0.545312	0.906542	-5.53884	SLC16A5
ENST00000579957	ENSG00000108578	0.0584626	-1.27373	0.604967	0.545315	0.906542	-5.32873	BLMH
ENST00000321599	ENSG00000176095	-0.0661136	5.06441	-0.604961	0.54532	0.906542	-6.55321	IP6K1
ENST00000382422	ENSG00000198604	0.0160294	7.41957	0.604935	0.545337	0.906542	-7.08495	BAZ1A
ENST00000396628	ENSG00000170291	-0.0793319	-2.95526	-0.604907	0.545356	0.906542	-5.40819	ELP5
ENST00000420788	ENSG00000224058	0.0502135	-1.21293	0.604896	0.545363	0.906542	-5.32045	AC006509.1
ENST00000420363	ENSG00000214078	0.0985126	-0.180014	0.604893	0.545365	0.906542	-5.451	CPNE1
ENST00000357236	ENSG00000089091	0.0777724	-1.92831	0.60489	0.545367	0.906542	-5.32972	DZANK1
ENST00000641697	ENSG00000169327	0.0477786	-0.761373	0.604887	0.545369	0.906542	-5.35482	OR5AU1
ENST00000431561	ENSG00000010539	-0.0918765	3.35559	-0.60487	0.54538	0.906542	-6.20052	ZNF200
ENST00000564223	ENSG00000117616	0.0586104	-2.6895	0.604831	0.545406	0.906542	-5.38491	RSRP1
ENST00000598159	ENSG00000130511	0.0733129	-2.82792	0.604828	0.545408	0.906542	-5.39328	SSBP4
ENST00000505931	ENSG00000205765	0.0565848	-2.14802	0.604809	0.54542	0.906542	-5.3484	C5orf51
ENST00000530829	ENSG00000105397	-0.0699044	0.893153	-0.604793	0.545431	0.906542	-5.62074	TYK2
ENST00000322610	ENSG00000178188	-0.0798314	-2.51371	-0.604779	0.54544	0.906542	-5.37598	SH2B1
ENST00000450805	ENSG00000061273	-0.0628895	-0.801574	-0.604779	0.545441	0.906542	-5.37176	HDAC7
ENST00000461597	ENSG00000198715	0.0581676	-2.64123	0.604757	0.545455	0.906548	-5.37811	GLMP
ENST00000485755	ENSG00000132182	0.0558884	-1.05223	0.604715	0.545483	0.906578	-5.33158	NUP210
ENST00000491658	ENSG00000072274	0.0559041	0.453065	0.604648	0.545527	0.906607	-5.55316	TFRC
ENST00000629659	ENSG00000182944	-0.0952082	-1.05451	-0.604632	0.545539	0.906607	-5.35211	EWSR1
ENST00000565963	ENSG00000162066	-0.066343	-2.52933	-0.604617	0.545548	0.906607	-5.37636	AMDHD2
ENST00000392334	ENSG00000141551	-0.135844	0.465065	-0.604615	0.545549	0.906607	-5.60045	CSNK1D
ENST00000435161	ENSG00000244462	0.0586583	-3.13925	0.604605	0.545556	0.906607	-5.41916	RBM12
ENST00000409476	ENSG00000014641	0.110389	0.417657	0.604578	0.545574	0.906607	-5.5697	MDH1
ENST00000535903	ENSG00000256660	-0.0557566	0.282296	-0.604576	0.545575	0.906607	-5.51668	CLEC12B
ENST00000360816	ENSG00000196227	0.0075923	5.69259	0.604556	0.545589	0.906612	-6.66759	FAM217B
ENST00000578195	ENSG00000264538	0.0396097	1.33632	0.604539	0.5456	0.906613	-5.74374	SUZ12P1
ENST00000525284	ENSG00000154237	-0.120619	-1.26253	-0.604476	0.545642	0.906665	-5.32333	LRRK1
ENST00000572629	ENSG00000141503	-0.0654065	-1.8863	-0.604459	0.545653	0.906667	-5.33042	MINK1
ENST00000371325	ENSG00000213714	0.0461791	-0.745029	0.604361	0.545718	0.906731	-5.36028	FAM209B
ENST00000418339	ENSG00000100106	0.074068	-0.628276	0.604332	0.545738	0.906731	-5.39152	TRIOBP
ENST00000506167	ENSG00000112983	0.100083	-1.83253	0.604329	0.54574	0.906731	-5.34014	BRD8
ENST00000561650	ENSG00000128989	0.0266487	3.51442	0.604326	0.545741	0.906731	-6.21809	ARPP19
ENST00000326282	ENSG00000176401	0.0184497	1.98816	0.604307	0.545754	0.906731	-5.88414	EID2B
ENST00000438391	ENSG00000013573	0.0892077	-2.20489	0.604286	0.545768	0.906731	-5.35371	DDX11
ENST00000294737	ENSG00000213047	0.125835	-0.832282	0.604271	0.545778	0.906731	-5.38453	DENND1B
ENST00000355805	ENSG00000198223	-0.0936784	-1.49445	-0.604266	0.545781	0.906731	-5.34688	CSF2RA
ENST00000465132	ENSG00000160917	0.0427897	0.235978	0.604255	0.545789	0.906731	-5.50409	CPSF4
ENST00000649185	ENSG00000180198	-0.0515786	2.6335	-0.604238	0.5458	0.906731	-6.04953	RCC1
ENST00000511642	ENSG00000112576	-0.0757941	-2.09388	-0.604209	0.54582	0.906731	-5.33793	CCND3
ENST00000405269	ENSG00000183023	-0.0921163	-3.01342	-0.604193	0.54583	0.906731	-5.4124	SLC8A1
ENST00000334975	ENSG00000126777	0.0172236	2.56316	0.604193	0.54583	0.906731	-6.01388	KTN1
ENST00000287463	ENSG00000156858	-0.0926494	-2.2722	-0.604153	0.545856	0.906743	-5.3574	PRR14
ENST00000649286	ENSG00000006530	-0.124477	0.132001	-0.60415	0.545859	0.906743	-5.66189	AGK
ENST00000482945	ENSG00000137845	0.0144767	4.38005	0.604123	0.545876	0.906748	-6.39253	ADAM10
ENST00000462725	ENSG00000114209	0.0716345	-2.59958	0.604113	0.545883	0.906748	-5.3783	PDCD10
ENST00000502567	ENSG00000122008	0.0544043	-1.43844	0.60407	0.545912	0.906754	-5.34674	POLK
ENST00000450534	ENSG00000272410	0.0790346	-2.24001	0.604055	0.545922	0.906754	-5.34922	AC022384.1
ENST00000486041	ENSG00000158796	0.0635764	-2.87756	0.604053	0.545923	0.906754	-5.39971	DEDD
ENST00000378756	ENSG00000197785	0.0831952	-0.712722	0.604044	0.545929	0.906754	-5.61594	ATAD3A
ENST00000608747	ENSG00000196209	0.0329172	1.37632	0.604004	0.545955	0.90678	-5.73793	SIRPB2
ENST00000334888	ENSG00000187049	-0.0168382	2.99815	-0.603964	0.545982	0.906783	-6.10552	TMEM216
ENST00000469002	ENSG00000115935	0.0219225	2.65639	0.603961	0.545984	0.906783	-6.02602	WIPF1
ENST00000495326	ENSG00000138378	0.038016	1.56582	0.603894	0.546028	0.906783	-5.78557	STAT4
ENST00000557310	ENSG00000134001	-0.0644891	-0.180956	-0.603893	0.546029	0.906783	-5.47281	EIF2S1
ENST00000359373	ENSG00000186635	-0.126366	0.941544	-0.603853	0.546056	0.906783	-5.68765	ARAP1
ENST00000566541	ENSG00000185947	0.0728663	-2.4431	0.603842	0.546063	0.906783	-5.36309	ZNF267
ENST00000647542	ENSG00000285250	-0.0855484	-1.07456	-0.603834	0.546069	0.906783	-5.33151	MSRA
ENST00000403734	ENSG00000234857	0.0145593	5.02679	0.603808	0.546086	0.906783	-6.52903
ENST00000510866	ENSG00000120733	-0.151396	0.726198	-0.60379	0.546098	0.906783	-5.59515	KDM3B
ENST00000369808	ENSG00000013563	0.0336241	2.24777	0.603782	0.546103	0.906783	-5.9406	DNASE1L1
ENST00000524507	ENSG00000160613	0.103954	-0.88676	0.603761	0.546117	0.906783	-5.42253	PCSK7
ENST00000487961	ENSG00000182177	0.0501137	-1.10804	0.603723	0.546143	0.906783	-5.32579	ASB18
ENST00000420658	ENSG00000196526	0.0838528	-2.9037	0.603716	0.546147	0.906783	-5.39804	AFAP1
ENST00000482348	ENSG00000189159	-0.0678989	-0.594848	-0.603715	0.546148	0.906783	-5.38152	JPT1
ENST00000376547	ENSG00000102572	-0.00963032	6.63116	-0.603704	0.546155	0.906783	-6.87594	STK24
ENST00000585121	ENSG00000141380	-0.12284	-0.506248	-0.603676	0.546173	0.906783	-5.40335	SS18
ENST00000389266	ENSG00000106105	-0.0136053	4.91124	-0.603676	0.546174	0.906783	-6.50897	GARS
ENST00000559175	ENSG00000137770	0.0190739	2.96321	0.603672	0.546176	0.906783	-6.10118	CTDSPL2
ENST00000533706	ENSG00000110274	-0.0933536	0.281725	-0.60367	0.546177	0.906783	-5.52076	CEP164
ENST00000512690	ENSG00000145425	0.0806822	-2.60925	0.60367	0.546177	0.906783	-5.37688	RPS3A
ENST00000469214	ENSG00000116747	0.0343916	0.966209	0.603652	0.546189	0.906783	-5.64244	TROVE2
ENST00000568849	ENSG00000103342	0.122543	0.0942754	0.603651	0.54619	0.906783	-5.51266	GSPT1
ENST00000464913	ENSG00000147996	0.0693826	-1.96709	0.603603	0.546222	0.906812	-5.34181	CBWD5
ENST00000468693	ENSG00000180353	-0.0212935	1.83903	-0.603575	0.546241	0.906812	-5.84319	HCLS1
ENST00000640816	ENSG00000121897	0.0656452	0.887151	0.603572	0.546243	0.906812	-5.63857	LIAS
ENST00000484745	ENSG00000187147	-0.0139961	4.47556	-0.603554	0.546255	0.906812	-6.41765	RNF220
ENST00000469270	ENSG00000073711	-0.0504144	-2.43531	-0.603517	0.546279	0.906812	-5.36315	PPP2R3A
ENST00000456259	ENSG00000138073	-0.0719572	-2.87365	-0.603513	0.546282	0.906812	-5.40019	PREB
ENST00000455732	ENSG00000168883	-0.0775313	-1.79762	-0.60351	0.546284	0.906812	-5.33044	USP39
ENST00000575907	ENSG00000141577	-0.0911077	-2.14028	-0.603423	0.546342	0.906812	-5.37095	CEP131
ENST00000561253	ENSG00000168904	0.0624645	-2.68461	0.603422	0.546342	0.906812	-5.3823	LRRC28
ENST00000465943	ENSG00000142330	0.0606416	-1.13661	0.603414	0.546348	0.906812	-5.32966	CAPN10
ENST00000537952	ENSG00000135090	-0.0313969	2.31949	-0.603406	0.546353	0.906812	-5.94847	TAOK3
ENST00000528746	ENSG00000170325	-0.0564446	-3.38454	-0.603403	0.546355	0.906812	-5.43792	PRDM10
ENST00000648179	ENSG00000196715	-0.107658	3.9467	-0.603396	0.54636	0.906812	-6.3073	VKORC1L1
ENST00000313511	ENSG00000178952	0.0147246	5.74729	0.603392	0.546363	0.906812	-6.68778	TUFM
ENST00000599386	ENSG00000130669	-0.0208405	1.95346	-0.603374	0.546374	0.906812	-5.87226	PAK4
ENST00000360639	ENSG00000167173	-0.0943383	-1.96872	-0.603354	0.546387	0.906812	-5.35327	C15orf39
ENST00000424132	ENSG00000144468	-0.112531	0.604144	-0.603333	0.546402	0.906812	-5.67821	RHBDD1
ENST00000483269	ENSG00000156030	0.0257709	1.11131	0.60329	0.54643	0.906812	-5.67773	ELMSAN1
ENST00000492565	ENSG00000162909	0.0554257	-1.93067	0.603273	0.546442	0.906812	-5.33663	CAPN2
ENST00000532899	ENSG00000186174	0.0443062	1.17007	0.603266	0.546446	0.906812	-5.72027	BCL9L
ENST00000602477	ENSG00000049239	-0.0867256	0.686881	-0.603229	0.54647	0.906812	-5.59491	H6PD
ENST00000493969	ENSG00000133561	-0.0371648	2.21917	-0.603223	0.546474	0.906812	-5.95123	GIMAP6
ENST00000441508	ENSG00000214688	-0.104689	-1.13841	-0.603201	0.546489	0.906812	-5.4058	C10orf105
ENST00000480714	ENSG00000013374	0.0288523	1.27625	0.603193	0.546495	0.906812	-5.71112	NUB1
ENST00000502528	ENSG00000164253	-0.0168161	3.43772	-0.603154	0.54652	0.906812	-6.19761	WDR41
ENST00000564557	ENSG00000125107	-0.0724471	-0.877529	-0.603125	0.54654	0.906812	-5.35076	CNOT1
ENST00000534894	ENSG00000148737	-0.119172	-1.68158	-0.603104	0.546553	0.906812	-5.34794	TCF7L2
ENST00000553718	ENSG00000165533	-0.054346	-2.31384	-0.603092	0.546561	0.906812	-5.35843	TTC8
ENST00000522644	ENSG00000155508	-0.0933005	-1.11203	-0.603089	0.546564	0.906812	-5.38532	CNOT8
ENST00000515160	ENSG00000153113	0.0276902	0.820956	0.603068	0.546578	0.906812	-5.62177	CAST
ENST00000642568	ENSG00000285408	0.092443	-2.02337	0.603063	0.546581	0.906812	-5.33602	AC256203.1
ENST00000645319	ENSG00000133657	-0.131581	2.75417	-0.603063	0.546581	0.906812	-6.10585	ATP13A3
ENST00000446540	ENSG00000231002	-0.088467	-2.60912	-0.603063	0.546581	0.906812	-5.38697	TRIM26
ENST00000526977	ENSG00000160948	-0.104705	-0.604351	-0.603033	0.546601	0.906812	-5.45468	VPS28
ENST00000448838	ENSG00000110435	0.106585	-0.622452	0.60303	0.546603	0.906812	-5.45468	PDHX
ENST00000536961	ENSG00000100865	0.0824765	-1.25381	0.603005	0.546619	0.906812	-5.33193	CINP
ENST00000428713	ENSG00000106829	0.0769778	0.065117	0.602983	0.546634	0.906812	-5.48759	TLE4
ENST00000498166	ENSG00000120370	0.0521214	1.50871	0.602968	0.546644	0.906812	-5.78871	GORAB
ENST00000477116	ENSG00000256053	-0.0997315	-0.0333641	-0.602963	0.546648	0.906812	-5.47839	APOPT1
ENST00000548524	ENSG00000135655	0.04307	2.15317	0.602962	0.546648	0.906812	-5.92777	USP15
ENST00000512258	ENSG00000113318	0.0773601	-1.58293	0.602955	0.546653	0.906812	-5.3276	MSH3
ENST00000613139	ENSG00000167182	-0.0688009	-2.38407	-0.602954	0.546654	0.906812	-5.36653	SP2
ENST00000527603	ENSG00000110455	0.0636296	-0.939368	0.602887	0.546698	0.906822	-5.33557	ACCS
ENST00000540172	ENSG00000109920	0.0740997	-2.4135	0.602885	0.5467	0.906822	-5.37555	FNBP4
ENST00000440431	ENSG00000153253	0.0846136	-2.49983	0.602866	0.546712	0.906822	-5.36998	SCN3A
ENST00000291572	ENSG00000160216	0.0501675	4.41102	0.602863	0.546714	0.906822	-6.40609	AGPAT3
ENST00000537383	ENSG00000126746	-0.0520122	-0.320269	-0.602834	0.546733	0.906822	-5.41476	ZNF384
ENST00000472545	ENSG00000150672	0.0508111	-0.77605	0.60283	0.546736	0.906822	-5.35549	DLG2
ENST00000552457	ENSG00000235162	0.0674954	-2.85955	0.602828	0.546737	0.906822	-5.39794	C12orf75
ENST00000485417	ENSG00000161036	-0.0579845	-3.03464	-0.602802	0.546755	0.906822	-5.40963	LRWD1
ENST00000486752	ENSG00000114841	0.109007	4.42022	0.602775	0.546773	0.906822	-6.44609	DNAH1
ENST00000525397	ENSG00000166928	0.0869019	-2.01771	0.602761	0.546782	0.906822	-5.34371	MS4A14
ENST00000461359	ENSG00000116922	0.0637444	-2.79709	0.60276	0.546783	0.906822	-5.39277	C1orf109
ENST00000257189	ENSG00000134757	-0.0414083	-0.217347	-0.602753	0.546787	0.906822	-5.41785	DSG3
ENST00000223321	ENSG00000106588	0.0368361	3.65064	0.602726	0.546805	0.906835	-6.26314	PSMA2
ENST00000472202	ENSG00000165629	0.0281077	1.74831	0.6027	0.546822	0.906845	-5.83316	ATP5F1C
ENST00000464265	ENSG00000185808	0.0973482	-1.00765	0.602674	0.54684	0.906856	-5.36734	PIGP
ENST00000609923	ENSG00000122912	0.00949549	4.12188	0.602621	0.546875	0.906869	-6.3437	SLC25A16
ENST00000287916	ENSG00000157224	0.0866663	-2.48042	0.602609	0.546883	0.906869	-5.36891	CLDN12
ENST00000605304	ENSG00000270880	0.0501296	-2.43121	0.6026	0.546889	0.906869	-5.36312	AC128687.1
ENST00000537347	ENSG00000076555	-0.0540069	-2.43024	-0.602599	0.54689	0.906869	-5.36282	ACACB
ENST00000381287	ENSG00000134352	0.106712	-2.35101	0.602557	0.546918	0.906898	-5.3647	IL6ST
ENST00000370471	ENSG00000102081	-0.145667	-0.129066	-0.602541	0.546928	0.906898	-5.51471	FMR1
ENST00000412279	ENSG00000107897	0.107109	-1.79574	0.602492	0.546961	0.906923	-5.35737	ACBD5
ENST00000495977	ENSG00000100209	-0.0847055	-1.24713	-0.60247	0.546975	0.906923	-5.3447	HSCB
ENST00000473294	ENSG00000176261	0.061792	-1.4664	0.602467	0.546977	0.906923	-5.32226	ZBTB8OS
ENST00000526293	ENSG00000173327	0.0617635	-3.11516	0.602454	0.546986	0.906923	-5.42045	MAP3K11
ENST00000524549	ENSG00000166483	0.0190482	1.93616	0.602419	0.547009	0.906929	-5.87455	WEE1
ENST00000490015	ENSG00000107890	0.062825	-2.38303	0.602417	0.547011	0.906929	-5.35968	ANKRD26
ENST00000456826	ENSG00000242352	-0.0375389	0.880704	-0.60238	0.547036	0.906933	-5.62409	FAM91A3P
ENST00000576792	ENSG00000213918	-0.0308482	1.07326	-0.602379	0.547036	0.906933	-5.66823	DNASE1
ENST00000612041	ENSG00000275543	-0.0872251	-2.76171	-0.602366	0.547045	0.906933	-5.39113	MPV17L
ENST00000636050	ENSG00000104763	-0.0817471	-2.74757	-0.602287	0.547098	0.906972	-5.39063	ASAH1
ENST00000566224	ENSG00000187555	0.0698946	-2.24302	0.602283	0.5471	0.906972	-5.34768	USP7
ENST00000465161	ENSG00000227315	0.0716268	-3.12798	0.602282	0.547101	0.906972	-5.42096	NEU1
ENST00000369287	ENSG00000165813	0.033743	5.47075	0.602232	0.547134	0.906999	-6.62334	CCDC186
ENST00000515564	ENSG00000059691	-0.026547	1.38063	-0.602214	0.547146	0.906999	-5.7405	GATB
ENST00000585525	ENSG00000033627	0.0911351	-2.86851	0.60221	0.547149	0.906999	-5.39845	ATP6V0A1
ENST00000547100	ENSG00000135473	0.0716649	-0.52238	0.602091	0.547227	0.907038	-5.39697	PAN2
ENST00000373886	ENSG00000122870	-0.0641662	-1.60693	-0.602091	0.547228	0.907038	-5.32967	BICC1
ENST00000369559	ENSG00000163349	0.0963487	0.444338	0.602081	0.547235	0.907038	-5.58491	HIPK1
ENST00000546360	ENSG00000070540	-0.117677	-0.428686	-0.602078	0.547236	0.907038	-5.42307	WIPI1
ENST00000524583	ENSG00000109536	0.0552032	0.189714	0.602069	0.547242	0.907038	-5.50059	FRG1
ENST00000503080	ENSG00000119048	0.0279791	2.81593	0.602053	0.547253	0.907038	-6.06489	UBE2B
ENST00000486549	ENSG00000114316	0.0592253	-0.578574	0.602049	0.547255	0.907038	-5.3737	USP4
ENST00000565788	ENSG00000140941	-0.0503655	0.478777	-0.602047	0.547257	0.907038	-5.54711	MAP1LC3B
ENST00000467418	ENSG00000184465	0.0737829	-2.32565	0.602024	0.547272	0.907045	-5.35686	WDR27
ENST00000419390	ENSG00000196912	0.04553	2.4078	0.602004	0.547286	0.90705	-6.00053	ANKRD36B
ENST00000649668	ENSG00000166619	0.0964934	3.87835	0.60195	0.547322	0.907067	-6.29741	BLCAP
ENST00000491703	ENSG00000241837	0.0156892	2.8164	0.601944	0.547326	0.907067	-6.07189	ATP5PO
ENST00000617886	ENSG00000276146	-0.0778194	-2.91439	-0.601941	0.547328	0.907067	-5.40573	LILRB2
ENST00000483804	ENSG00000158864	0.102406	-1.5755	0.601898	0.547356	0.907097	-5.33924	NDUFS2
ENST00000335647	ENSG00000186625	0.13516	-0.895139	0.601877	0.54737	0.907103	-5.42652	KATNA1
ENST00000461757	ENSG00000138074	0.0784294	-1.09039	0.601853	0.547386	0.907112	-5.33871	SLC5A6
ENST00000621833	ENSG00000138867	-0.124424	1.6488	-0.601777	0.547436	0.907177	-5.86807	GUCD1
ENST00000404814	ENSG00000197249	0.0941226	2.8618	0.601755	0.547451	0.907184	-6.1308	SERPINA1
ENST00000264387	ENSG00000042304	0.0476196	-0.845482	0.601697	0.54749	0.907214	-5.34299	C2orf83
ENST00000262259	ENSG00000105497	0.0105964	4.37303	0.601696	0.54749	0.907214	-6.40098	ZNF175
ENST00000396610	ENSG00000187118	0.05735	-0.554216	0.60168	0.547501	0.907214	-5.40308	CMC1
ENST00000594154	ENSG00000256087	-0.0183363	4.16658	-0.601644	0.547525	0.907236	-6.35896	ZNF432
ENST00000275080	ENSG00000135535	-0.123049	-1.63714	-0.601545	0.547591	0.907306	-5.33435	CD164
ENST00000495501	ENSG00000125844	-0.089472	-1.955	-0.601516	0.54761	0.907306	-5.34693	RRBP1
ENST00000263801	ENSG00000067369	0.14391	-0.771993	0.601514	0.547612	0.907306	-5.39523	TP53BP1
ENST00000478169	ENSG00000136280	0.0748876	-0.766769	0.60151	0.547614	0.907306	-5.37632	CCM2
ENST00000568043	ENSG00000169592	0.0594735	-1.70425	0.601472	0.547639	0.907306	-5.32831	INO80E
ENST00000634271	ENSG00000080503	0.0509213	2.00658	0.601462	0.547646	0.907306	-5.88515	SMARCA2
ENST00000338382	ENSG00000188352	-0.0953316	3.95963	-0.601453	0.547653	0.907306	-6.32987	FOCAD
ENST00000570340	ENSG00000262446	0.0600659	-2.25259	0.60143	0.547668	0.907306	-5.35072	GBA
ENST00000546614	ENSG00000135469	0.0583325	-1.98763	0.60142	0.547674	0.907306	-5.33978	COQ10A
ENST00000518646	ENSG00000178852	0.0611492	-1.76084	0.601406	0.547684	0.907306	-5.32976	EFCAB13
ENST00000480929	ENSG00000135912	0.0327088	0.852449	0.601399	0.547688	0.907306	-5.61859	TTLL4
ENST00000505672	ENSG00000112576	-0.0924761	-2.01212	-0.60138	0.547701	0.907306	-5.39127	CCND3
ENST00000485814	ENSG00000181847	-0.0510918	0.594941	-0.601374	0.547705	0.907306	-5.57574	TIGIT
ENST00000314289	ENSG00000063978	-0.0118324	6.17401	-0.601292	0.54776	0.907378	-6.77918	RNF4
ENST00000565736	ENSG00000079616	0.0172995	2.72743	0.60125	0.547787	0.907406	-6.05825	KIF22
ENST00000272570	ENSG00000144161	-0.0881429	0.209355	-0.601219	0.547808	0.907409	-5.61592	ZC3H8
ENST00000537878	ENSG00000008394	0.0556068	-2.56695	0.601216	0.54781	0.907409	-5.37691	MGST1
ENST00000332029	ENSG00000185338	-0.0665304	0.0153258	-0.601148	0.547855	0.907416	-5.47775	SOCS1
ENST00000620084	ENSG00000122986	0.111487	-1.08843	0.601135	0.547864	0.907416	-5.33152	HVCN1
ENST00000368373	ENSG00000177628	0.0476329	3.77219	0.601127	0.54787	0.907416	-6.27228	GBA
ENST00000530601	ENSG00000085117	0.0824011	0.244005	0.601108	0.547882	0.907416	-5.51033	CD82
ENST00000563525	ENSG00000103404	0.046587	-0.146261	0.601107	0.547882	0.907416	-5.4301	USP31
ENST00000528949	ENSG00000134153	0.0736	-2.89731	0.601096	0.54789	0.907416	-5.40276	EMC7
ENST00000650367	ENSG00000101294	0.0705448	-2.66582	0.601094	0.547891	0.907416	-5.38566	HM13
ENST00000378572	ENSG00000165630	0.00960563	5.16587	0.601064	0.547911	0.907416	-6.5592	PRPF18
ENST00000460706	ENSG00000117569	0.0546978	1.30664	0.601061	0.547913	0.907416	-5.7496	PTBP2
ENST00000548223	ENSG00000120802	-0.0369723	2.24187	-0.60105	0.547921	0.907416	-5.95761	TMPO
ENST00000548100	ENSG00000133858	0.0326792	2.18799	0.601014	0.547944	0.907438	-5.94927	ZFC3H1
ENST00000477777	ENSG00000102178	0.0644251	-2.57978	0.600973	0.547972	0.907455	-5.37737	UBL4A
ENST00000493005	ENSG00000078114	-0.0710489	-2.33353	-0.600935	0.547997	0.907455	-5.36992	NEBL
ENST00000322918	ENSG00000117335	-0.0699814	-3.00171	-0.600915	0.548011	0.907455	-5.41054	CD46
ENST00000408946	ENSG00000170473	-0.082047	1.5187	-0.600907	0.548015	0.907455	-5.83147	PYM1
ENST00000496772	ENSG00000169359	0.0608397	-2.61336	0.600899	0.548021	0.907455	-5.37866	SLC33A1
ENST00000438830	ENSG00000196189	-0.0657399	-2.57362	-0.600898	0.548022	0.907455	-5.38274	SEMA4A
ENST00000503766	ENSG00000112659	0.038519	0.404834	0.600867	0.548042	0.907455	-5.52799	CUL9
ENST00000431828	ENSG00000114982	-0.155059	-0.799214	-0.600858	0.548049	0.907455	-5.44195	KANSL3
ENST00000393522	ENSG00000182230	0.0690673	-0.474801	0.600855	0.548051	0.907455	-5.40102	FAM153B
ENST00000537982	ENSG00000118600	-0.0861857	-1.7954	-0.600816	0.548077	0.907481	-5.33441	RXYLT1
ENST00000360244	ENSG00000117362	-0.010919	5.88438	-0.600782	0.548099	0.907482	-6.71419	APH1A
ENST00000494187	ENSG00000106125	-0.0560709	-1.96249	-0.600771	0.548106	0.907482	-5.33478	MINDY4
ENST00000475650	ENSG00000169221	-0.0627689	-0.423535	-0.600744	0.548124	0.907482	-5.38759	TBC1D10B
ENST00000591516	ENSG00000189144	-0.0633581	-2.74925	-0.600731	0.548133	0.907482	-5.39113	ZNF573
ENST00000517979	ENSG00000147419	-0.0646671	-1.21908	-0.600731	0.548133	0.907482	-5.33142	CCDC25
ENST00000589788	ENSG00000132581	-0.0268312	1.233	-0.600719	0.548141	0.907482	-5.70215	SDF2
ENST00000485784	ENSG00000106105	0.0427235	0.466996	0.600638	0.548195	0.907515	-5.54353	GARS
ENST00000361288	ENSG00000064995	-0.025314	3.77014	-0.600635	0.548197	0.907515	-6.27618	TAF11
ENST00000617560	ENSG00000025293	-0.0170235	2.0037	-0.600628	0.548201	0.907515	-5.88865	PHF20
ENST00000330493	ENSG00000184774	0.0453493	-0.824825	0.600625	0.548203	0.907515	-5.34557	MGAT4EP
ENST00000335606	ENSG00000242110	-0.042342	2.06406	-0.60054	0.54826	0.907592	-5.89998	AMACR
ENST00000444616	ENSG00000164074	0.0453875	2.15958	0.600444	0.548324	0.90768	-5.92765	ABHD18
ENST00000372875	ENSG00000167113	0.0285654	0.82057	0.600386	0.548363	0.907687	-5.62755	COQ4
ENST00000280734	ENSG00000151117	0.0218691	1.63361	0.60038	0.548367	0.907687	-5.79779	TMEM86A
ENST00000562879	ENSG00000167526	0.0290573	6.12755	0.600374	0.548371	0.907687	-6.78636	RPL13
ENST00000519289	ENSG00000104205	0.0969253	-1.76866	0.600343	0.548391	0.907687	-5.3345	SGK3
ENST00000590247	ENSG00000105185	0.0733091	1.73153	0.6003	0.54842	0.907687	-5.86618	PDCD5
ENST00000621817	ENSG00000262919	-0.0585706	-0.719565	-0.600299	0.548421	0.907687	-5.36969	CCNQ
ENST00000428021	ENSG00000028116	-0.0604389	-1.24929	-0.600282	0.548432	0.907687	-5.3736	VRK2
ENST00000600393	ENSG00000130475	0.0740695	-0.880665	0.60027	0.54844	0.907687	-5.3525	FCHO1
ENST00000267549	ENSG00000140030	-0.015721	6.54279	-0.600257	0.548449	0.907687	-6.8624	GPR65
ENST00000546999	ENSG00000084110	-0.10868	-0.277237	-0.600254	0.548451	0.907687	-5.43185	HAL
ENST00000429154	ENSG00000159882	0.0295033	4.35236	0.600232	0.548465	0.907687	-6.39725	ZNF230
ENST00000581871	ENSG00000007237	0.083523	-0.61275	0.600229	0.548468	0.907687	-5.37903	GAS7
ENST00000465105	ENSG00000124357	-0.095231	-1.99844	-0.600152	0.548519	0.907687	-5.35201	NAGK
ENST00000487671	ENSG00000184708	0.0713653	-1.75981	0.600086	0.548563	0.907687	-5.32461	EIF4ENIF1
ENST00000598452	ENSG00000077312	0.0616143	-1.50013	0.600082	0.548565	0.907687	-5.32371	SNRPA
ENST00000460608	ENSG00000240729	-0.022211	1.26344	-0.600081	0.548566	0.907687	-5.71436	AC146507.2
ENST00000596657	ENSG00000125652	0.0837756	-2.75062	0.600081	0.548566	0.907687	-5.39082	ALKBH7
ENST00000432109	ENSG00000064012	-0.120996	1.51228	-0.60005	0.548587	0.907687	-5.80593	CASP8
ENST00000542943	ENSG00000248098	-0.0932008	-2.36589	-0.600036	0.548596	0.907687	-5.37219	BCKDHA
ENST00000616502	ENSG00000196411	0.118591	-0.980701	0.600029	0.548601	0.907687	-5.47628	EPHB4
ENST00000489370	ENSG00000144747	0.0544802	-0.303423	0.600011	0.548612	0.907687	-5.42162	TMF1
ENST00000537365	ENSG00000146070	-0.124658	-1.2522	-0.599952	0.548652	0.907687	-5.38918	PLA2G7
ENST00000250405	ENSG00000129473	-0.0121909	3.46561	-0.599939	0.54866	0.907687	-6.20669	BCL2L2
ENST00000636694	ENSG00000198722	0.0605492	-2.48624	0.599925	0.54867	0.907687	-5.37413	UNC13B
ENST00000550991	ENSG00000186298	0.0177713	3.59495	0.599906	0.548682	0.907687	-6.23706	PPP1CC
ENST00000312838	ENSG00000158717	-0.0695631	2.76232	-0.599891	0.548692	0.907687	-6.1467	RNF166
ENST00000572316	ENSG00000198336	0.105211	-2.11111	0.599889	0.548694	0.907687	-5.34065	MYL4
ENST00000506310	ENSG00000169223	0.0274014	3.71076	0.599831	0.548732	0.907687	-6.26803	LMAN2
ENST00000482097	ENSG00000170266	-0.0668044	-3.06962	-0.599828	0.548734	0.907687	-5.41409	GLB1
ENST00000514045	ENSG00000109685	-0.113788	0.844567	-0.599818	0.548741	0.907687	-5.64567	NSD2
ENST00000610139	ENSG00000132716	-0.0910547	2.42669	-0.599806	0.548749	0.907687	-5.99479	DCAF8
ENST00000313640	ENSG00000133106	0.071673	1.49903	0.599799	0.548754	0.907687	-5.80209	EPSTI1
ENST00000256830	ENSG00000049759	-0.104358	-1.9921	-0.599795	0.548756	0.907687	-5.369	NEDD4L
ENST00000529123	ENSG00000172809	0.0736435	-2.40998	0.599776	0.548769	0.907687	-5.36444	RPL38
ENST00000580122	ENSG00000108395	-0.0642237	-2.57518	-0.599767	0.548775	0.907687	-5.37971	TRIM37
ENST00000466492	ENSG00000115446	-0.0641699	-0.359801	-0.59976	0.54878	0.907687	-5.43096	UNC50
ENST00000229281	ENSG00000111678	-0.037908	3.23511	-0.599757	0.548782	0.907687	-6.19481	C12orf57
ENST00000649708	ENSG00000253710	0.0817709	0.456589	0.599752	0.548785	0.907687	-5.56581	ALG11
ENST00000371471	ENSG00000171940	0.0145515	8.38156	0.599725	0.548803	0.907687	-7.31496	ZNF217
ENST00000571597	ENSG00000129245	0.0612697	-2.54832	0.599724	0.548804	0.907687	-5.37417	FXR2
ENST00000529404	ENSG00000221968	0.0701255	-2.71092	0.599713	0.548811	0.907687	-5.38675	FADS3
ENST00000543815	ENSG00000118507	-0.0796811	-1.96695	-0.599712	0.548812	0.907687	-5.34571	AKAP7
ENST00000548638	ENSG00000226174	0.0633655	-0.711465	0.599703	0.548818	0.907687	-5.3904	TEX22
ENST00000559249	ENSG00000100664	-0.0519923	2.60705	-0.59968	0.548833	0.907687	-6.03329	EIF5
ENST00000551200	ENSG00000075188	-0.0566096	0.756185	-0.599669	0.548841	0.907687	-5.62859	NUP37
ENST00000433921	ENSG00000115568	0.114159	-1.97899	0.599662	0.548845	0.907687	-5.33356	ZNF142
ENST00000503936	ENSG00000113638	0.0647244	-2.90366	0.599658	0.548848	0.907687	-5.40073	TTC33
ENST00000611443	ENSG00000268043	-0.168881	-0.392752	-0.599657	0.548848	0.907687	-5.42075	NBPF12
ENST00000457064	ENSG00000114738	-0.0549035	-0.263939	-0.599641	0.548859	0.907687	-5.50431	MAPKAPK3
ENST00000557947	ENSG00000140262	0.0994331	-0.465092	0.59964	0.548859	0.907687	-5.47219	TCF12
ENST00000355632	ENSG00000186812	-0.0230379	1.73959	-0.599552	0.548919	0.907757	-5.82356	ZNF397
ENST00000646359	ENSG00000162129	0.0542976	0.0522553	0.599544	0.548924	0.907757	-5.47154	CLPB
ENST00000395240	ENSG00000149925	0.0856536	-1.98209	0.599529	0.548934	0.907757	-5.33972	ALDOA
ENST00000483500	ENSG00000169429	0.0704606	-0.901815	0.599471	0.548972	0.907778	-5.3955	CXCL8
ENST00000586094	ENSG00000167635	-0.0910678	-1.30288	-0.599466	0.548976	0.907778	-5.36576	ZNF146
ENST00000417952	ENSG00000175166	0.0702241	-2.9637	0.59946	0.54898	0.907778	-5.41856	PSMD2
ENST00000433834	ENSG00000077549	0.0527572	1.56132	0.599433	0.548998	0.907778	-5.83213	CAPZB
ENST00000543879	ENSG00000021776	0.00794911	6.2417	0.59943	0.549	0.907778	-6.79482	AQR
ENST00000494209	ENSG00000172113	0.0173026	1.90335	0.599372	0.549038	0.907824	-5.86537	NME6
ENST00000423971	ENSG00000234667	-0.0514114	-0.796594	-0.599318	0.549074	0.907854	-5.3487	ACTBP13
ENST00000245934	ENSG00000125755	-0.0945677	0.963389	-0.599301	0.549085	0.907854	-5.81538	SYMPK
ENST00000510383	ENSG00000109133	0.029201	1.17561	0.599297	0.549088	0.907854	-5.69998	TMEM33
ENST00000563607	ENSG00000156873	-0.0598915	-2.66275	-0.599261	0.549113	0.90786	-5.38637	PHKG2
ENST00000568079	ENSG00000184517	0.0692626	-2.95568	0.59926	0.549113	0.90786	-5.40723	ZFP1
ENST00000491572	ENSG00000160714	-0.0782256	-1.08519	-0.599217	0.549141	0.907889	-5.35387	UBE2Q1
ENST00000549539	ENSG00000061987	0.0206071	2.15176	0.599178	0.549167	0.907911	-5.91912	MON2
ENST00000451482	ENSG00000236155	0.0452961	-0.520522	0.599166	0.549176	0.907911	-5.38364	AL355877.1
ENST00000590333	ENSG00000160469	0.0643652	-1.16903	0.599138	0.549194	0.907917	-5.33257	BRSK1
ENST00000532182	ENSG00000109971	0.0733654	-0.594013	0.599129	0.5492	0.907917	-5.40354	HSPA8
ENST00000391842	ENSG00000104960	-0.0766644	-1.15787	-0.599087	0.549228	0.907945	-5.40456	PTOV1
ENST00000462467	ENSG00000157538	-0.0696834	0.809829	-0.599068	0.549241	0.907948	-5.61843	VPS26C
ENST00000378748	ENSG00000123240	-0.105087	2.28393	-0.599048	0.549254	0.907948	-5.9704	OPTN
ENST00000558964	ENSG00000067141	-0.117862	-0.458079	-0.599026	0.549269	0.907948	-5.44935	NEO1
ENST00000490151	ENSG00000161203	-0.0940922	-1.30819	-0.598994	0.549291	0.907948	-5.33933	AP2M1
ENST00000611636	ENSG00000276141	-0.0676445	-1.81993	-0.598981	0.549299	0.907948	-5.33811	WHAMMP3
ENST00000451944	ENSG00000145088	0.0619715	1.19892	0.598973	0.549304	0.907948	-5.7489	EAF2
ENST00000646641	ENSG00000267534	-0.0517958	-3.33271	-0.598963	0.549311	0.907948	-5.43375	S1PR2
ENST00000641845	ENSG00000237094	0.043209	0.857341	0.598947	0.549322	0.907948	-5.63517	AL732372.2
ENST00000231948	ENSG00000113851	-0.0702945	4.0184	-0.598925	0.549336	0.907948	-6.36642	CRBN
ENST00000505801	ENSG00000168769	0.0220904	2.42057	0.598925	0.549337	0.907948	-5.97904	TET2
ENST00000537507	ENSG00000183150	0.056055	-1.82354	0.598874	0.54937	0.907975	-5.32772	GPR19
ENST00000273668	ENSG00000145088	-0.0935681	0.383034	-0.598869	0.549374	0.907975	-5.58082	EAF2
ENST00000550298	ENSG00000127720	-0.0731027	-1.5678	-0.598848	0.549388	0.907975	-5.33878	METTL25
ENST00000258774	ENSG00000136273	0.0128797	3.77495	0.598837	0.549395	0.907975	-6.27662	HUS1
ENST00000530875	ENSG00000162231	0.10088	-1.90234	0.598816	0.549409	0.90798	-5.337	NXF1
ENST00000627212	ENSG00000158987	-0.0761807	-2.87215	-0.598782	0.549432	0.908001	-5.40315	RAPGEF6
ENST00000504683	ENSG00000164163	-0.0645883	-3.02872	-0.598746	0.549455	0.908006	-5.41535	ABCE1
ENST00000578312	ENSG00000109046	0.0514274	-0.326781	0.598733	0.549464	0.908006	-5.40098	WSB1
ENST00000489925	ENSG00000224398	0.0765628	-0.379704	0.598714	0.549477	0.908006	-5.40822	CSNK2B
ENST00000503560	ENSG00000185324	0.0564052	-1.59273	0.598713	0.549478	0.908006	-5.36614	CDK10
ENST00000485409	ENSG00000075711	0.0728426	-0.857772	0.598683	0.549498	0.908021	-5.36281	DLG1
ENST00000394487	ENSG00000136869	0.0242332	6.09686	0.598572	0.549572	0.908126	-6.75615	TLR4
ENST00000441259	ENSG00000180644	-0.0915606	2.51394	-0.598489	0.549627	0.908166	-6.04047	PRF1
ENST00000578748	ENSG00000179761	0.0237805	0.891568	0.598483	0.549631	0.908166	-5.63504	PIPOX
ENST00000494667	ENSG00000115825	-0.0203501	3.09072	-0.598468	0.549641	0.908166	-6.12878	PRKD3
ENST00000510636	ENSG00000074276	0.0409367	0.165039	0.598434	0.549663	0.908166	-5.49417	CDHR2
ENST00000376492	ENSG00000011021	0.086082	-0.625121	0.598433	0.549665	0.908166	-5.37372	CLCN6
ENST00000543204	ENSG00000157637	-0.0540562	-1.18243	-0.598427	0.549669	0.908166	-5.32776	SLC38A10
ENST00000508667	ENSG00000133706	0.0608451	0.128822	0.598425	0.54967	0.908166	-5.48755	LARS
ENST00000402568	ENSG00000136560	-0.0817137	-2.5502	-0.598393	0.549691	0.908183	-5.38066	TANK
ENST00000265272	ENSG00000176049	-0.0465076	2.91411	-0.598368	0.549708	0.908193	-6.09685	JAKMIP2
ENST00000476350	ENSG00000127603	0.0208946	4.68955	0.598343	0.549724	0.908203	-6.46691	MACF1
ENST00000558303	ENSG00000137807	0.0580211	-2.20377	0.598319	0.549741	0.908212	-5.34977	KIF23
ENST00000495827	ENSG00000188921	0.0082344	7.3086	0.598282	0.549765	0.90822	-7.03912	HACD4
ENST00000541366	ENSG00000122218	0.06203	1.8086	0.598264	0.549777	0.90822	-5.86231	COPA
ENST00000463312	ENSG00000117318	0.0906509	-0.770651	0.598264	0.549777	0.90822	-5.40589	ID3
ENST00000324849	ENSG00000155975	0.0224763	4.70242	0.598241	0.549792	0.908227	-6.47608	VPS37A
ENST00000570304	ENSG00000205220	-0.0616787	3.66155	-0.598149	0.549854	0.908266	-6.27898	PSMB10
ENST00000506838	ENSG00000215375	0.0514193	0.715619	0.598125	0.54987	0.908266	-5.60492	MYL5
ENST00000550224	ENSG00000198056	-0.0541003	-0.831809	-0.598119	0.549873	0.908266	-5.37048	PRIM1
ENST00000434451	ENSG00000136205	-0.0553701	-2.59181	-0.598092	0.549892	0.908266	-5.3796	TNS3
ENST00000635796	ENSG00000204406	0.0265647	1.68885	0.598091	0.549892	0.908266	-5.81175	MBD5
ENST00000472070	ENSG00000115840	-0.0310383	0.885704	-0.598086	0.549896	0.908266	-5.63852	SLC25A12
ENST00000491599	ENSG00000132680	-0.0390564	0.0709702	-0.598077	0.549902	0.908266	-5.4718	KHDC4
ENST00000483869	ENSG00000102882	-0.071073	-0.502794	-0.59805	0.54992	0.908266	-5.39506	MAPK3
ENST00000490339	ENSG00000119285	0.0556796	-0.269753	0.597982	0.549965	0.908266	-5.46245	HEATR1
ENST00000534960	ENSG00000111361	0.0769774	-1.62894	0.597977	0.549968	0.908266	-5.33669	EIF2B1
ENST00000613721	ENSG00000108423	0.0992653	-2.24954	0.597969	0.549974	0.908266	-5.35484	TUBD1
ENST00000590180	ENSG00000167460	0.0171049	3.92409	0.597962	0.549978	0.908266	-6.30507	TPM4
ENST00000599988	ENSG00000104870	-0.0484524	3.2183	-0.597952	0.549985	0.908266	-6.35607	FCGRT
ENST00000618577	ENSG00000007129	-0.0547878	0.846802	-0.597948	0.549988	0.908266	-5.65735	CEACAM21
ENST00000395557	ENSG00000164221	-0.0639024	1.31405	-0.597946	0.549989	0.908266	-5.74179	CCDC112
ENST00000464597	ENSG00000123200	-0.0720739	-0.623739	-0.597935	0.549997	0.908266	-5.3971	ZC3H13
ENST00000532289	ENSG00000184007	0.0915221	-2.59112	0.597925	0.550003	0.908266	-5.38552	PTP4A2
ENST00000468686	ENSG00000161179	-0.0998913	0.210279	-0.597919	0.550007	0.908266	-5.5257	YDJC
ENST00000549184	ENSG00000129493	-0.0591571	-0.826291	-0.597896	0.550022	0.908274	-5.38122	HEATR5A
ENST00000326232	ENSG00000157800	-0.0546838	4.3134	-0.59784	0.55006	0.908281	-6.39185	SLC37A3
ENST00000489507	ENSG00000075568	0.0442604	0.0907475	0.597807	0.550082	0.908281	-5.48224	TMEM131
ENST00000329286	ENSG00000206418	0.0724169	3.69436	0.59779	0.550093	0.908281	-6.27875	RAB12
ENST00000222330	ENSG00000105723	0.0867545	-2.57721	0.597769	0.550107	0.908281	-5.38078	GSK3A
ENST00000588137	ENSG00000099337	0.0500528	-1.30033	0.597763	0.550111	0.908281	-5.32007	KCNK6
ENST00000577483	ENSG00000141298	0.0180034	3.59865	0.59774	0.550126	0.908281	-6.24307	SSH2
ENST00000515620	ENSG00000080822	0.0587317	-2.57996	0.597723	0.550138	0.908281	-5.37593	CLDND1
ENST00000414521	ENSG00000071073	0.139225	0.159532	0.597716	0.550142	0.908281	-5.58522	MGAT4A
ENST00000465475	ENSG00000221955	-0.0659791	-1.52403	-0.597703	0.550151	0.908281	-5.31975	SLC12A8
ENST00000602748	ENSG00000055130	-0.135294	-0.832143	-0.597665	0.550177	0.908281	-5.41741	CUL1
ENST00000338639	ENSG00000116288	-0.0245536	4.67581	-0.597654	0.550184	0.908281	-6.46235	PARK7
ENST00000599246	ENSG00000105552	0.0687682	-1.70497	0.59763	0.5502	0.908281	-5.32718	BCAT2
ENST00000618296	ENSG00000132640	0.0597921	-3.29999	0.597592	0.550225	0.908281	-5.43338	BTBD3
ENST00000418700	ENSG00000163818	0.0824089	-0.799615	0.597581	0.550233	0.908281	-5.3593	LZTFL1
ENST00000349438	ENSG00000188672	0.0681528	-2.84129	0.597567	0.550242	0.908281	-5.39747	RHCE
ENST00000393087	ENSG00000197249	0.10139	3.33296	0.597566	0.550242	0.908281	-6.23089	SERPINA1
ENST00000393218	ENSG00000100600	-0.078977	0.165867	-0.597529	0.550268	0.908281	-5.49243	LGMN
ENST00000417405	ENSG00000102445	0.0879963	-2.24527	0.597511	0.550279	0.908281	-5.37708	RUBCNL
ENST00000406027	ENSG00000163449	0.0882117	-0.201666	0.597497	0.550289	0.908281	-5.43117	TMEM169
ENST00000452191	ENSG00000166780	-0.0715578	-2.7177	-0.597496	0.550289	0.908281	-5.38993	C16orf45
ENST00000530835	ENSG00000214391	0.0565173	-1.91654	0.597456	0.550316	0.908281	-5.33181	TUBAP2
ENST00000431975	ENSG00000118507	-0.0921359	0.442431	-0.597454	0.550317	0.908281	-5.57828	AKAP7
ENST00000508778	ENSG00000182923	0.0664648	-2.51271	0.597445	0.550323	0.908281	-5.37631	CEP63
ENST00000542815	ENSG00000148516	-0.0576249	-3.29353	-0.597439	0.550327	0.908281	-5.4359	ZEB1
ENST00000524502	ENSG00000151498	0.051288	-0.175007	0.597439	0.550327	0.908281	-5.42799	ACAD8
ENST00000541078	ENSG00000141522	0.071262	-1.14774	0.597424	0.550337	0.908281	-5.49789	ARHGDIA
ENST00000518210	ENSG00000135297	0.0686462	-1.41463	0.597393	0.550358	0.908281	-5.33694	MTO1
ENST00000550454	ENSG00000123329	-0.0740244	-2.58427	-0.597393	0.550358	0.908281	-5.38791	ARHGAP9
ENST00000507185	ENSG00000113068	0.0487944	0.29954	0.597366	0.550376	0.908281	-5.53372	PFDN1
ENST00000422754	ENSG00000116679	-0.0149899	3.52167	-0.597365	0.550376	0.908281	-6.21856	IVNS1ABP
ENST00000540183	ENSG00000187764	-0.0537411	-2.02219	-0.597363	0.550378	0.908281	-5.34244	SEMA4D
ENST00000556039	ENSG00000197930	-0.0808881	-1.99136	-0.597361	0.55038	0.908281	-5.38278	ERO1A
ENST00000375400	ENSG00000197321	-0.0144958	6.3686	-0.597357	0.550382	0.908281	-6.81594	SVIL
ENST00000424439	ENSG00000257108	0.0930277	-2.00807	0.597344	0.550391	0.908281	-5.35461	NHLRC4
ENST00000258662	ENSG00000136159	0.0153589	2.4938	0.597318	0.550408	0.908281	-6.00134	NUDT15
ENST00000510984	ENSG00000108848	0.0595684	-1.64398	0.597316	0.55041	0.908281	-5.33007	LUC7L3
ENST00000467708	ENSG00000154928	0.0512494	1.02054	0.597278	0.550435	0.908306	-5.66607	EPHB1
ENST00000505395	ENSG00000165671	-0.0593683	-2.56377	-0.597252	0.550452	0.908313	-5.37806	NSD1
ENST00000262055	ENSG00000050426	-0.0869018	2.08674	-0.597227	0.550469	0.908313	-5.94296	LETMD1
ENST00000469376	ENSG00000054277	0.0877155	-2.42181	0.597223	0.550472	0.908313	-5.3694	OPN3
ENST00000496596	ENSG00000240954	0.0384599	0.393065	0.597184	0.550497	0.908315	-5.55324	RPL4P1
ENST00000599671	ENSG00000198093	0.0332373	0.421202	0.597179	0.550501	0.908315	-5.54291	ZNF649
ENST00000565054	ENSG00000197943	-0.0304823	0.924988	-0.597147	0.550522	0.908315	-5.64305	PLCG2
ENST00000578804	ENSG00000108654	-0.0382849	4.88286	-0.597146	0.550523	0.908315	-6.51105	DDX5
ENST00000505715	ENSG00000163291	-0.0549967	-1.45564	-0.597142	0.550526	0.908315	-5.3364	PAQR3
ENST00000380524	ENSG00000124570	0.085579	-2.13483	0.597065	0.550577	0.908346	-5.3468	SERPINB6
ENST00000556963	ENSG00000100591	-0.0515077	0.0596513	-0.597064	0.550578	0.908346	-5.48159	AHSA1
ENST00000427008	ENSG00000135241	0.0830619	-2.64479	0.597058	0.550581	0.908346	-5.38704	PNPLA8
ENST00000614484	ENSG00000087087	0.125002	-1.04652	0.597039	0.550594	0.908346	-5.41756	SRRT
ENST00000369799	ENSG00000168710	-0.0107237	5.95241	-0.597034	0.550598	0.908346	-6.72616	AHCYL1
ENST00000470892	ENSG00000151689	-0.0651377	-1.16506	-0.596974	0.550638	0.908364	-5.33548	INPP1
ENST00000356407	ENSG00000146955	0.0668414	-2.54815	0.596963	0.550645	0.908364	-5.37253	RAB19
ENST00000439747	ENSG00000082515	-0.0794255	-0.081817	-0.596956	0.55065	0.908364	-5.49259	MRPL22
ENST00000450733	ENSG00000196155	0.102283	-0.293318	0.596944	0.550658	0.908364	-5.48667	PLEKHG4
ENST00000475409	ENSG00000156976	0.0580419	-3.21703	0.596924	0.550671	0.908364	-5.42743	EIF4A2
ENST00000575397	ENSG00000168411	0.0800951	-2.61476	0.596922	0.550672	0.908364	-5.38659	RFWD3
ENST00000532091	ENSG00000109971	0.0145192	5.1038	0.596899	0.550688	0.908371	-6.55457	HSPA8
ENST00000617722	ENSG00000215126	0.0680917	-0.0530466	0.596865	0.55071	0.908375	-5.45312	CBWD6
ENST00000597029	ENSG00000213024	-0.0929226	-1.8014	-0.596851	0.55072	0.908375	-5.34936	NUP62
ENST00000504525	ENSG00000001084	0.0756	-1.39063	0.596848	0.550722	0.908375	-5.34674	GCLC
ENST00000525289	ENSG00000112303	0.0890449	0.139088	0.596801	0.550753	0.908398	-5.52167	VNN2
ENST00000377614	ENSG00000227449	0.0365944	1.19173	0.596778	0.550769	0.908398	-5.70941	FGF7P6
ENST00000597136	ENSG00000130726	0.10699	-1.14791	0.596773	0.550772	0.908398	-5.38225	TRIM28
ENST00000257262	ENSG00000134825	-0.0794969	0.094196	-0.596746	0.55079	0.908398	-5.49221	TMEM258
ENST00000464070	ENSG00000122783	-0.081194	-1.02262	-0.59674	0.550794	0.908398	-5.34748	CYREN
ENST00000558353	ENSG00000104131	-0.112779	-0.263994	-0.596732	0.550799	0.908398	-5.43041	EIF3J
ENST00000641025	ENSG00000164073	-0.0957412	-2.71135	-0.596659	0.550848	0.90846	-5.39663	MFSD8
ENST00000477639	ENSG00000158604	-0.0579989	1.51497	-0.596627	0.55087	0.908476	-5.89401	TMED4
ENST00000546750	ENSG00000134283	0.0609299	-2.72274	0.596536	0.55093	0.908476	-5.39072	PPHLN1
ENST00000496823	ENSG00000113916	0.0227415	4.66327	0.596517	0.550943	0.908476	-6.4641	BCL6
ENST00000323013	ENSG00000189306	0.0163369	5.39172	0.596514	0.550945	0.908476	-6.6152	RRP7A
ENST00000529102	ENSG00000119714	-0.0610586	-3.0598	-0.596471	0.550974	0.908476	-5.41702	GPR68
ENST00000647715	ENSG00000137807	-0.083883	-2.28311	-0.596453	0.550986	0.908476	-5.36699	KIF23
ENST00000354926	ENSG00000146963	0.0530915	3.65873	0.596451	0.550987	0.908476	-6.28008	LUC7L2
ENST00000472452	ENSG00000121988	-0.0611834	-0.90748	-0.596421	0.551007	0.908476	-5.33862	ZRANB3
ENST00000291547	ENSG00000160199	-0.0170862	4.11097	-0.596418	0.551009	0.908476	-6.34412	PKNOX1
ENST00000427606	ENSG00000196922	-0.0169238	3.47595	-0.596389	0.551028	0.908476	-6.21243	ZNF252P
ENST00000508603	ENSG00000112200	-0.0824622	-2.17159	-0.596381	0.551033	0.908476	-5.35675	ZNF451
ENST00000556045	ENSG00000100697	0.0843356	-2.04551	0.59638	0.551034	0.908476	-5.34831	DICER1
ENST00000467747	ENSG00000168758	0.0256477	1.91398	0.596379	0.551035	0.908476	-5.86818	SEMA4C
ENST00000317829	ENSG00000166025	0.105538	-0.680671	0.596375	0.551038	0.908476	-5.36305	AMOTL1
ENST00000518757	ENSG00000113643	0.0374334	0.421718	0.596372	0.55104	0.908476	-5.54261	RARS
ENST00000442011	ENSG00000120708	0.0152157	6.70213	0.596353	0.551052	0.908476	-6.89892	TGFBI
ENST00000531771	ENSG00000073921	0.0178316	4.31152	0.596314	0.551079	0.908476	-6.38416	PICALM
ENST00000521962	ENSG00000085382	-0.0633298	-2.4476	-0.596305	0.551084	0.908476	-5.36984	HACE1
ENST00000418541	ENSG00000137409	-0.0573546	-2.44314	-0.596299	0.551088	0.908476	-5.36663	MTCH1
ENST00000593256	ENSG00000105518	-0.0327371	2.80866	-0.596274	0.551105	0.908476	-6.07115	TMEM205
ENST00000550672	ENSG00000089060	-0.0269811	2.66748	-0.596251	0.55112	0.908476	-6.03966	SLC8B1
ENST00000373791	ENSG00000116353	0.0516093	0.196203	0.596246	0.551124	0.908476	-5.50228	MECR
ENST00000368877	ENSG00000123505	0.108629	1.64188	0.596232	0.551133	0.908476	-5.80601	AMD1
ENST00000579695	ENSG00000172057	-0.0974731	3.60241	-0.59623	0.551134	0.908476	-6.27837	ORMDL3
ENST00000614558	ENSG00000165175	0.0311707	1.7546	0.59622	0.551141	0.908476	-5.8326	MID1IP1
ENST00000482792	ENSG00000107863	-0.0571838	-1.86911	-0.5962	0.551154	0.908476	-5.33729	ARHGAP21
ENST00000491966	ENSG00000187051	-0.0612544	-1.98532	-0.596196	0.551157	0.908476	-5.34381	RPS19BP1
ENST00000552604	ENSG00000123329	-0.0857101	-1.74273	-0.596187	0.551163	0.908476	-5.34299	ARHGAP9
ENST00000464938	ENSG00000069275	0.0659992	-1.37082	0.596157	0.551183	0.908476	-5.33142	NUCKS1
ENST00000414637	ENSG00000136250	-0.0402593	3.05216	-0.596154	0.551185	0.908476	-6.11441	AOAH
ENST00000403298	ENSG00000112561	-0.0500045	-3.43051	-0.596144	0.551192	0.908476	-5.44408	TFEB
ENST00000478914	ENSG00000196419	-0.028611	1.11865	-0.596135	0.551198	0.908476	-5.68723	XRCC6
ENST00000473455	ENSG00000105568	-0.0435871	0.503118	-0.596077	0.551236	0.908513	-5.54844	PPP2R1A
ENST00000260403	ENSG00000137842	-0.0261218	3.75191	-0.596044	0.551258	0.908513	-6.27387	TMEM62
ENST00000505916	ENSG00000109771	-0.04005	0.115362	-0.596026	0.551271	0.908513	-5.4926	LRP2BP
ENST00000511459	ENSG00000113108	-0.0622743	-2.22853	-0.596015	0.551278	0.908513	-5.35414	APBB3
ENST00000487620	ENSG00000166526	0.0787861	1.42032	0.595971	0.551307	0.908513	-5.7727	ZNF3
ENST00000454563	ENSG00000172530	0.0387833	0.712366	0.595971	0.551308	0.908513	-5.58871	BANP
ENST00000574710	ENSG00000108528	-0.0189654	3.118	-0.595962	0.551313	0.908513	-6.1332	SLC25A11
ENST00000571814	ENSG00000176845	-0.119191	-1.68243	-0.595957	0.551316	0.908513	-5.3483	METRNL
ENST00000550962	ENSG00000198707	0.0863961	-1.37077	0.595946	0.551324	0.908513	-5.35905	CEP290
ENST00000602850	ENSG00000102977	0.0668846	-2.87877	0.59593	0.551335	0.908513	-5.40254	ACD
ENST00000403510	ENSG00000133794	0.132885	-0.460579	0.595926	0.551337	0.908513	-5.41682	ARNTL
ENST00000432617	ENSG00000230475	0.122374	-2.3793	0.595885	0.551365	0.908513	-5.37185	ABHD16A
ENST00000475309	ENSG00000157954	0.024195	2.01632	0.595859	0.551382	0.908513	-5.89187	WIPI2
ENST00000301873	ENSG00000168056	0.073019	-2.84386	0.595854	0.551385	0.908513	-5.40786	LTBP3
ENST00000483648	ENSG00000235712	-0.103532	-2.12097	-0.595846	0.551391	0.908513	-5.36159	RXRB
ENST00000577594	ENSG00000087111	0.0800733	-1.39416	0.595811	0.551414	0.908513	-5.34445	PIGS
ENST00000317378	ENSG00000181029	0.0935933	-1.88856	0.595806	0.551417	0.908513	-5.44431	TRAPPC5
ENST00000539924	ENSG00000173262	-0.0817241	-2.82764	-0.595797	0.551424	0.908513	-5.40149	SLC2A14
ENST00000581191	ENSG00000172650	0.0630219	1.52161	0.595778	0.551436	0.908513	-5.7882	AGAP5
ENST00000597700	ENSG00000183647	-0.0572243	-2.70023	-0.595776	0.551437	0.908513	-5.38986	ZNF530
ENST00000563744	ENSG00000034713	-0.0761525	-2.41358	-0.595767	0.551444	0.908513	-5.36831	GABARAPL2
ENST00000469435	ENSG00000067082	0.011476	6.11431	0.595741	0.551461	0.908524	-6.76451	KLF6
ENST00000564825	ENSG00000129636	0.0530702	-1.70967	0.595702	0.551487	0.90855	-5.32412	ITFG1
ENST00000579157	ENSG00000179454	0.0909015	-0.610567	0.595663	0.551513	0.908575	-5.36627	KLHL28
ENST00000381199	ENSG00000155545	0.118737	2.6913	0.59563	0.551535	0.908577	-6.09707	MIER3
ENST00000415565	ENSG00000131375	-0.0625579	0.247676	-0.595629	0.551536	0.908577	-5.51651	CAPN7
ENST00000471273	ENSG00000036054	0.0349399	2.12102	0.595601	0.551554	0.908583	-5.92549	TBC1D23
ENST00000518820	ENSG00000181790	-0.0616583	-2.24376	-0.595592	0.55156	0.908583	-5.35267	ADGRB1
ENST00000587811	ENSG00000123159	-0.0564961	-1.72939	-0.595577	0.551571	0.908583	-5.32812	GIPC1
ENST00000454442	ENSG00000139631	0.0582496	-0.549344	0.595556	0.551585	0.908588	-5.38637	CSAD
ENST00000396020	ENSG00000213741	0.0129944	3.68582	0.595529	0.551603	0.9086	-6.26437	RPS29
ENST00000583202	ENSG00000108592	0.0649796	-2.52947	0.595512	0.551614	0.908601	-5.37596	FTSJ3
ENST00000560983	ENSG00000103657	0.0598945	-0.240683	0.595477	0.551637	0.908622	-5.45359	HERC1
ENST00000494850	ENSG00000235220	0.137421	-1.11865	0.595444	0.551659	0.908637	-5.51715	HLA-F
ENST00000531298	ENSG00000175115	0.0383965	0.841352	0.595432	0.551668	0.908637	-5.62408	PACS1
ENST00000433091	ENSG00000105854	0.0781894	-2.34228	0.595389	0.551696	0.90864	-5.36842	PON2
ENST00000557086	ENSG00000185650	0.0615489	-2.70283	0.595382	0.551701	0.90864	-5.38729	ZFP36L1
ENST00000465051	ENSG00000079385	-0.0559323	-1.87123	-0.595381	0.551702	0.90864	-5.34372	CEACAM1
ENST00000576556	ENSG00000127804	-0.0838008	-2.61846	-0.595338	0.55173	0.90867	-5.38861	METTL16
ENST00000278422	ENSG00000213593	0.0123335	4.85675	0.595276	0.551772	0.908695	-6.5027	TMX2
ENST00000202831	ENSG00000089060	0.0667341	-3.11284	0.595251	0.551788	0.908695	-5.42365	SLC8B1
ENST00000495291	ENSG00000206466	-0.0742923	-2.76906	-0.595241	0.551795	0.908695	-5.40556	GABBR1
ENST00000397887	ENSG00000183255	0.152875	0.830295	0.595239	0.551796	0.908695	-5.65738	PTTG1IP
ENST00000583839	ENSG00000141552	-0.0927429	-2.52413	-0.59523	0.551802	0.908695	-5.37798	ANAPC11
ENST00000355749	ENSG00000128609	-0.0906189	-0.483935	-0.59522	0.551809	0.908695	-5.44033	NDUFA5
ENST00000602269	ENSG00000167378	-0.0676109	-2.75115	-0.595185	0.551832	0.908704	-5.39534	IRGQ
ENST00000582136	ENSG00000125449	0.0330953	0.875412	0.595171	0.551842	0.908704	-5.63391	ARMC7
ENST00000584538	ENSG00000124422	-0.0931793	-2.12899	-0.595157	0.551851	0.908704	-5.35471	USP22
ENST00000529428	ENSG00000183604	-0.0421307	6.68149	-0.595147	0.551858	0.908704	-6.89047	SMG1P5
ENST00000529177	ENSG00000166900	-0.0646084	1.19812	-0.595129	0.55187	0.908704	-5.7156	STX3
ENST00000498029	ENSG00000102125	-0.0787951	-0.642893	-0.595075	0.551906	0.908704	-5.37915	TAZ
ENST00000528683	ENSG00000137522	-0.051932	0.549189	-0.595052	0.551921	0.908704	-5.57264	RNF121
ENST00000482156	ENSG00000151914	-0.0622755	-0.954963	-0.595	0.551956	0.908704	-5.36101	DST
ENST00000636030	ENSG00000140718	0.0538666	2.99451	0.594993	0.551961	0.908704	-6.11555	FTO
ENST00000447500	ENSG00000230092	0.0227355	1.44507	0.59497	0.551976	0.908704	-5.76041	AL669831.4
ENST00000267328	ENSG00000139832	-0.0244904	3.19504	-0.594942	0.551995	0.908704	-6.14788	RAB20
ENST00000518982	ENSG00000104432	-0.0759835	-2.32472	-0.594936	0.551999	0.908704	-5.36399	IL7
ENST00000471137	ENSG00000244005	0.0578382	-1.3927	0.594921	0.552009	0.908704	-5.31976	NFS1
ENST00000492419	ENSG00000089063	0.0484614	1.17586	0.594904	0.55202	0.908704	-5.71171	TMEM230
ENST00000599521	ENSG00000105323	0.0546462	-0.563436	0.594872	0.552041	0.908704	-5.38118	HNRNPUL1
ENST00000524875	ENSG00000180773	-0.0722142	-0.777077	-0.594861	0.552049	0.908704	-5.37936	SLC36A4
ENST00000507917	ENSG00000163281	0.0593923	1.10318	0.594842	0.552061	0.908704	-5.72634	GNPDA2
ENST00000521469	ENSG00000197226	-0.060667	1.20936	-0.594805	0.552087	0.908704	-5.73019	TBC1D9B
ENST00000393101	ENSG00000120798	0.0820011	-2.60402	0.594785	0.5521	0.908704	-5.38123	NR2C1
ENST00000465343	ENSG00000234444	-0.0535699	-2.53045	-0.594784	0.5521	0.908704	-5.37312	ZNF736
ENST00000328046	ENSG00000174010	0.00880646	4.86129	0.594783	0.552101	0.908704	-6.50271	KLHL15
ENST00000565131	ENSG00000167196	-0.054632	-0.546873	-0.594767	0.552112	0.908704	-5.37879	FBXO22
ENST00000491174	ENSG00000197024	0.0649489	-2.2342	0.594763	0.552114	0.908704	-5.35547	ZNF398
ENST00000481278	ENSG00000143183	-0.0580691	-0.383983	-0.594757	0.552118	0.908704	-5.41416	TMCO1
ENST00000526044	ENSG00000090686	0.0828769	-1.16043	0.594738	0.552131	0.908704	-5.33693	USP48
ENST00000471361	ENSG00000157881	-0.058993	-1.66276	-0.594712	0.552149	0.908704	-5.34787	PANK4
ENST00000601656	ENSG00000152767	-0.0520961	-2.06787	-0.594707	0.552152	0.908704	-5.33957	FARP1
ENST00000489792	ENSG00000100335	-0.0635101	-2.01543	-0.594693	0.552161	0.908704	-5.34472	MIEF1
ENST00000541475	ENSG00000076053	0.0145251	3.55784	0.59469	0.552163	0.908704	-6.22938	RBM7
ENST00000495215	ENSG00000180098	-0.0825293	-2.04222	-0.594685	0.552167	0.908704	-5.36882	TRNAU1AP
ENST00000356994	ENSG00000180900	0.0857598	-2.79131	0.594677	0.552172	0.908704	-5.39735	SCRIB
ENST00000526926	ENSG00000183309	-0.0831244	-2.55775	-0.594673	0.552174	0.908704	-5.40987	ZNF623
ENST00000350082	ENSG00000112144	0.0961619	3.4539	0.594664	0.55218	0.908704	-6.21826	ICK
ENST00000457571	ENSG00000117419	-0.0995	-1.04881	-0.594663	0.552181	0.908704	-5.34184	ERI3
ENST00000375261	ENSG00000125454	-0.0698913	-2.64386	-0.594654	0.552187	0.908704	-5.38509	SLC25A19
ENST00000294973	ENSG00000162882	0.0596078	-2.74521	0.594583	0.552234	0.908765	-5.39522	HAAO
ENST00000532449	ENSG00000149554	-0.0679516	-2.8559	-0.594557	0.552252	0.908766	-5.40306	CHEK1
ENST00000497796	ENSG00000170266	0.0710384	-1.67516	0.594531	0.552269	0.908766	-5.3273	GLB1
ENST00000373925	ENSG00000130775	-0.0181501	5.86389	-0.59453	0.55227	0.908766	-6.71221	THEMIS2
ENST00000582892	ENSG00000196712	0.0537741	-1.83913	0.594507	0.552286	0.908766	-5.34084	NF1
ENST00000624946	ENSG00000123106	0.0229946	0.918948	0.594503	0.552288	0.908766	-5.64434	CCDC91
ENST00000327551	ENSG00000089234	-0.0870392	2.05105	-0.594485	0.5523	0.908768	-5.92933	BRAP
ENST00000335090	ENSG00000198464	0.0967392	-1.06577	0.59442	0.552344	0.908794	-5.37237	ZNF480
ENST00000472077	ENSG00000115241	0.0226593	2.08124	0.594414	0.552348	0.908794	-5.90826	PPM1G
ENST00000605551	ENSG00000270872	0.0904926	-0.935864	0.594393	0.552361	0.908794	-5.3663	SRGAP2D
ENST00000530109	ENSG00000104529	-0.130073	1.36279	-0.594392	0.552363	0.908794	-5.80188	EEF1D
ENST00000320486	ENSG00000182150	0.0118046	4.38952	0.594382	0.552369	0.908794	-6.4108	ERCC6L2
ENST00000367025	ENSG00000009790	0.0130606	5.99591	0.594362	0.552382	0.908796	-6.74591	TRAF3IP3
ENST00000496430	ENSG00000156171	-0.0786334	-1.22589	-0.594334	0.552401	0.908796	-5.33229	DRAM2
ENST00000301327	ENSG00000167700	0.0584149	0.553336	0.594317	0.552412	0.908796	-5.60094	MFSD3
ENST00000330899	ENSG00000086061	-0.0174148	6.43402	-0.594316	0.552413	0.908796	-6.84165	DNAJA1
ENST00000553444	ENSG00000092199	0.080289	-0.179563	0.594234	0.552468	0.908869	-5.47168	HNRNPC
ENST00000478705	ENSG00000198818	-0.0792318	-2.43304	-0.594151	0.552523	0.908919	-5.37184	SFT2D1
ENST00000563229	ENSG00000067221	-0.0530064	-1.12243	-0.594149	0.552525	0.908919	-5.33415	STOML1
ENST00000252015	ENSG00000100991	0.00996155	6.74626	0.594141	0.55253	0.908919	-6.90563	TRPC4AP
ENST00000534941	ENSG00000174928	0.0821353	-0.796634	0.59408	0.552571	0.908945	-5.35148	C3orf33
ENST00000568876	ENSG00000137814	0.0712428	-2.88268	0.594053	0.552589	0.908945	-5.40329	HAUS2
ENST00000555700	ENSG00000100767	-0.0617116	-2.77388	-0.59403	0.552604	0.908945	-5.39942	PAPLN
ENST00000542041	ENSG00000100439	-0.0636817	-2.05281	-0.594029	0.552605	0.908945	-5.34437	ABHD4
ENST00000464459	ENSG00000135951	0.0220082	2.65798	0.594024	0.552608	0.908945	-6.04563	TSGA10
ENST00000424785	ENSG00000079150	-0.0581436	-1.44949	-0.594022	0.55261	0.908945	-5.33163	FKBP7
ENST00000371752	ENSG00000124201	0.0608091	5.91272	0.593993	0.552629	0.908959	-6.72834	ZNFX1
ENST00000369825	ENSG00000173915	-0.0816732	-1.47153	-0.59396	0.552651	0.908961	-5.32689	ATP5MD
ENST00000581955	ENSG00000133030	-0.0493946	0.17161	-0.59396	0.552651	0.908961	-5.49312	MPRIP
ENST00000631492	ENSG00000277221	0.0585522	3.14469	0.593868	0.552713	0.909044	-6.1532	LRRC37A2
ENST00000503143	ENSG00000251380	-0.0623876	-2.9976	-0.59384	0.552731	0.90905	-5.41456	DCANP1
ENST00000192788	ENSG00000065060	0.0140474	5.14268	0.593831	0.552737	0.90905	-6.56198	UHRF1BP1
ENST00000594511	ENSG00000073050	-0.0550637	-1.43651	-0.593792	0.552764	0.90905	-5.32254	XRCC1
ENST00000266263	ENSG00000242114	-0.0822317	0.347272	-0.593785	0.552768	0.90905	-5.58937	MTFP1
ENST00000517819	ENSG00000160255	-0.0689993	-2.25021	-0.593771	0.552778	0.90905	-5.3592	ITGB2
ENST00000459775	ENSG00000168883	0.098649	-1.88494	0.593759	0.552786	0.90905	-5.33607	USP39
ENST00000509562	ENSG00000039319	0.0712931	-1.64903	0.593737	0.552801	0.90905	-5.33963	ZFYVE16
ENST00000475800	ENSG00000071189	-0.0759994	-2.46784	-0.593735	0.552801	0.90905	-5.37817	SNX13
ENST00000596583	ENSG00000130755	-0.0692235	-0.659586	-0.593711	0.552818	0.90906	-5.37734	GMFG
ENST00000546720	ENSG00000196510	-0.0833161	0.202918	-0.593684	0.552835	0.909061	-5.53319	ANAPC7
ENST00000559238	ENSG00000104129	-0.0765068	-2.15139	-0.593639	0.552866	0.909061	-5.34865	DNAJC17
ENST00000494355	ENSG00000082512	-0.0655049	-1.83357	-0.593637	0.552867	0.909061	-5.33408	TRAF5
ENST00000642475	ENSG00000125304	0.0776605	-0.889413	0.593635	0.552869	0.909061	-5.35807	TM9SF2
ENST00000551721	ENSG00000139436	0.0120806	3.36671	0.59363	0.552872	0.909061	-6.18905	GIT2
ENST00000513909	ENSG00000163743	-0.0661169	-2.30992	-0.593585	0.552902	0.909064	-5.36445	RCHY1
ENST00000469324	ENSG00000113845	0.0169866	2.09858	0.593564	0.552916	0.909064	-5.9147	TIMMDC1
ENST00000544665	ENSG00000169896	0.190922	3.32142	0.59356	0.552919	0.909064	-6.26067	ITGAM
ENST00000273968	ENSG00000145337	0.0174436	4.94726	0.593559	0.55292	0.909064	-6.53077	PYURF
ENST00000477732	ENSG00000101247	0.0641947	-2.90839	0.593548	0.552927	0.909064	-5.40598	NDUFAF5
ENST00000508584	ENSG00000109320	0.059706	-2.98016	0.59349	0.552965	0.909095	-5.41265	NFKB1
ENST00000615216	ENSG00000177200	-0.142791	1.44082	-0.593484	0.552969	0.909095	-5.86157	CHD9
ENST00000519508	ENSG00000104490	0.0596703	-3.12296	0.593445	0.552995	0.909095	-5.42368	NCALD
ENST00000505792	ENSG00000174132	0.0602285	-2.63715	0.593438	0.553	0.909095	-5.38648	FAM174A
ENST00000470760	ENSG00000136143	0.0461035	0.348017	0.593424	0.55301	0.909095	-5.53742	SUCLA2
ENST00000520906	ENSG00000197959	-0.0609442	-0.827387	-0.593405	0.553022	0.909095	-5.36399	DNM3
ENST00000555166	ENSG00000139977	-0.103858	-0.787108	-0.593396	0.553029	0.909095	-5.43066	NAA30
ENST00000376354	ENSG00000125246	0.0924622	-1.40547	0.593385	0.553036	0.909095	-5.33153	CLYBL
ENST00000446494	ENSG00000213123	0.0641525	-1.89112	0.593361	0.553051	0.909095	-5.33453	TCTEX1D2
ENST00000532333	ENSG00000175467	-0.0573396	-1.14409	-0.593357	0.553055	0.909095	-5.33645	SART1
ENST00000304581	ENSG00000008323	-0.0558888	-2.08264	-0.593344	0.553063	0.909095	-5.34461	PLEKHG6
ENST00000537558	ENSG00000185684	-0.0577501	-1.33646	-0.593203	0.553157	0.909228	-5.33787	EP400P1
ENST00000452724	ENSG00000085982	0.0640069	-2.11392	0.593182	0.553171	0.909228	-5.35278	USP40
ENST00000483605	ENSG00000163541	-0.0681887	-0.198069	-0.593175	0.553176	0.909228	-5.43295	SUCLG1
ENST00000523709	ENSG00000104714	0.0256271	2.79681	0.593127	0.553209	0.909228	-6.06153	ERICH1
ENST00000534092	ENSG00000122417	0.0366248	0.469407	0.593122	0.553211	0.909228	-5.59607	ODF2L
ENST00000265663	ENSG00000165802	-0.0846493	1.67615	-0.593122	0.553212	0.909228	-5.85692	NSMF
ENST00000619748	ENSG00000273136	0.0855379	0.725179	0.593102	0.553225	0.909228	-5.60908	NBPF26
ENST00000486930	ENSG00000142541	0.0810535	-1.26172	0.593096	0.553229	0.909228	-5.44078	RPL13A
ENST00000584712	ENSG00000161960	0.0793636	-2.50298	0.593068	0.553248	0.909233	-5.37524	EIF4A1
ENST00000552924	ENSG00000167552	-0.0496565	0.698867	-0.593056	0.553256	0.909233	-5.60169	TUBA1A
ENST00000349004	ENSG00000101079	-0.0137024	5.37456	-0.593039	0.553267	0.909233	-6.60766	NDRG3
ENST00000528264	ENSG00000198382	0.0179489	3.03339	0.593028	0.553275	0.909233	-6.12033	UVRAG
ENST00000442925	ENSG00000144648	-0.0577353	-1.29022	-0.592985	0.553303	0.909263	-5.32681	ACKR2
ENST00000520189	ENSG00000153317	0.0590348	-1.19381	0.592892	0.553366	0.909332	-5.33813	ASAP1
ENST00000491681	ENSG00000075785	-0.0384835	0.646389	-0.59289	0.553367	0.909332	-5.58372	RAB7A
ENST00000507825	ENSG00000198625	-0.0599987	-2.87408	-0.592812	0.553419	0.909385	-5.40736	MDM4
ENST00000450446	ENSG00000054965	-0.0642397	-2.49763	-0.5928	0.553427	0.909385	-5.37565	FAM168A
ENST00000555905	ENSG00000070269	-0.086841	-1.75502	-0.592786	0.553436	0.909385	-5.35134	TMEM260
ENST00000569524	ENSG00000178761	0.0270069	4.71571	0.592779	0.553441	0.909385	-6.47386	FAM219B
ENST00000566910	ENSG00000140848	-0.0602085	-2.88668	-0.592761	0.553453	0.909386	-5.40691	CPNE2
ENST00000494926	ENSG00000162604	0.0646812	-2.68972	0.592723	0.553478	0.909403	-5.38784	TM2D1
ENST00000457483	ENSG00000082898	0.0454605	-0.135351	0.592666	0.553517	0.909403	-5.44025	XPO1
ENST00000534546	ENSG00000149547	0.056715	-3.23064	0.592627	0.553543	0.909403	-5.43366	EI24
ENST00000558619	ENSG00000140577	-0.0556097	-2.05468	-0.592612	0.553553	0.909403	-5.38137	CRTC3
ENST00000628678	ENSG00000280706	-0.0780436	-2.22875	-0.592602	0.553559	0.909403	-5.35486	REXO4
ENST00000378520	ENSG00000138078	-0.063299	-2.96067	-0.59258	0.553575	0.909403	-5.41219	PREPL
ENST00000465785	ENSG00000169919	-0.067473	-1.63434	-0.592565	0.553584	0.909403	-5.34494	GUSB
ENST00000473802	ENSG00000100150	-0.0773137	-0.775161	-0.592539	0.553602	0.909403	-5.37395	DEPDC5
ENST00000498078	ENSG00000102738	-0.0291741	1.33087	-0.592517	0.553617	0.909403	-5.75277	MRPS31
ENST00000568559	ENSG00000166822	-0.0992773	-2.51481	-0.592499	0.553629	0.909403	-5.41451	TMEM170A
ENST00000532082	ENSG00000110321	-0.0652262	-1.90304	-0.592498	0.553629	0.909403	-5.35094	EIF4G2
ENST00000443864	ENSG00000105953	-0.0251809	3.05707	-0.592478	0.553643	0.909403	-6.12785	OGDH
ENST00000476139	ENSG00000171928	0.0199936	2.81726	0.592469	0.553649	0.909403	-6.07494	TVP23B
ENST00000566611	ENSG00000140854	0.0579228	-0.250495	0.592465	0.553651	0.909403	-5.42588	KATNB1
ENST00000448787	ENSG00000188313	0.12575	-0.9839	0.592432	0.553673	0.909403	-5.47229	PLSCR1
ENST00000461948	ENSG00000102796	-0.0423888	0.127904	-0.592419	0.553682	0.909403	-5.47841	DHRS12
ENST00000383194	ENSG00000206279	-0.0846664	-2.87979	-0.592402	0.553694	0.909403	-5.4038	DAXX
ENST00000570306	ENSG00000166484	-0.0233791	2.06736	-0.592399	0.553695	0.909403	-5.90063	MAPK7
ENST00000243563	ENSG00000077312	0.0279701	3.13214	0.592387	0.553703	0.909403	-6.14639	SNRPA
ENST00000545210	ENSG00000134825	-0.0839591	-2.19762	-0.592367	0.553717	0.909403	-5.35784	TMEM258
ENST00000279477	ENSG00000101307	-0.159651	-0.933167	-0.59234	0.553735	0.909403	-5.39571	SIRPB1
ENST00000483839	ENSG00000107937	0.0830525	-0.376684	0.592326	0.553744	0.909403	-5.46735	GTPBP4
ENST00000496614	ENSG00000224552	-0.0887647	-2.45034	-0.592316	0.553751	0.909403	-5.37189	ABHD16A
ENST00000409759	ENSG00000070882	0.0733172	-3.16955	0.592306	0.553758	0.909403	-5.42668	OSBPL3
ENST00000369487	ENSG00000116815	0.0301749	2.81372	0.592294	0.553766	0.909403	-6.0702	CD58
ENST00000636422	ENSG00000117713	0.0230563	1.1513	0.59229	0.553768	0.909403	-5.69096	ARID1A
ENST00000512124	ENSG00000113360	-0.0674879	-1.23906	-0.592286	0.553771	0.909403	-5.33248	DROSHA
ENST00000465667	ENSG00000100325	-0.0711292	-0.31588	-0.592259	0.553789	0.909403	-5.41645	ASCC2
ENST00000267085	ENSG00000139631	0.0853257	2.28296	0.592257	0.55379	0.909403	-5.95266	CSAD
ENST00000541834	ENSG00000167272	-0.0792768	-0.619899	-0.592251	0.553794	0.909403	-5.38939	POP5
ENST00000466134	ENSG00000141959	0.0334556	3.02565	0.592242	0.553801	0.909403	-6.12844	PFKL
ENST00000456385	ENSG00000115295	-0.114496	0.299757	-0.592237	0.553804	0.909403	-5.53667	CLIP4
ENST00000380241	ENSG00000047230	-0.10102	-2.0124	-0.592214	0.553819	0.909403	-5.34877	CTPS2
ENST00000507457	ENSG00000145916	0.066592	-1.72141	0.5922	0.553828	0.909403	-5.38745	RMND5B
ENST00000620295	ENSG00000054523	0.142213	-0.736779	0.592189	0.553836	0.909403	-5.38841	KIF1B
ENST00000534400	ENSG00000096070	0.126727	-0.608567	0.592085	0.553906	0.909465	-5.45642	BRPF3
ENST00000358160	ENSG00000178075	0.0960836	1.27058	0.592072	0.553914	0.909465	-5.81216	GRAMD1C
ENST00000515580	ENSG00000001084	0.0375485	0.443611	0.59204	0.553935	0.909465	-5.54647	GCLC
ENST00000600938	ENSG00000077463	0.0730351	-2.9803	0.592027	0.553944	0.909465	-5.41656	SIRT6
ENST00000601675	ENSG00000104960	-0.0937161	-1.44139	-0.592012	0.553954	0.909465	-5.4021	PTOV1
ENST00000477183	ENSG00000147854	-0.0552434	-1.17386	-0.591995	0.553966	0.909465	-5.34186	UHRF2
ENST00000491690	ENSG00000173230	-0.0427861	0.34314	-0.591978	0.553977	0.909465	-5.51696	GOLGB1
ENST00000371394	ENSG00000181090	-0.0696201	0.702583	-0.591937	0.554005	0.909465	-5.6304	EHMT1
ENST00000483150	ENSG00000124782	0.0658537	-0.0630746	0.591925	0.554012	0.909465	-5.45909	RREB1
ENST00000461452	ENSG00000095380	-0.0209691	1.68604	-0.591903	0.554027	0.909465	-5.81651	NANS
ENST00000398179	ENSG00000183287	0.0330669	0.338775	0.591885	0.55404	0.909465	-5.52539	CCBE1
ENST00000541654	ENSG00000171681	-0.103043	-0.757262	-0.591877	0.554045	0.909465	-5.39801	ATF7IP
ENST00000489295	ENSG00000124831	0.0508993	-1.75404	0.591873	0.554048	0.909465	-5.32814	LRRFIP1
ENST00000556705	ENSG00000258704	-0.0656212	-0.868287	-0.59186	0.554056	0.909465	-5.35979	SRP54-AS1
ENST00000613670	ENSG00000105486	-0.146073	-0.11227	-0.591851	0.554062	0.909465	-5.45634	LIG1
ENST00000510385	ENSG00000141510	0.0586872	-3.10522	0.591828	0.554077	0.909465	-5.41659	TP53
ENST00000494800	ENSG00000068024	0.0602794	-1.94275	0.591801	0.554095	0.909465	-5.34365	HDAC4
ENST00000518660	ENSG00000168575	-0.0594454	-2.85332	-0.591801	0.554096	0.909465	-5.40131	SLC20A2
ENST00000442115	ENSG00000235018	-0.0495846	-0.908417	-0.591787	0.554105	0.909465	-5.34722	AL137077.1
ENST00000599537	ENSG00000142546	0.0943272	-0.980755	0.591771	0.554116	0.909465	-5.39385	NOSIP
ENST00000621465	ENSG00000005243	-0.0727349	-1.79695	-0.59177	0.554117	0.909465	-5.34162	COPZ2
ENST00000527921	ENSG00000171316	-0.0734311	-2.71149	-0.591769	0.554117	0.909465	-5.39425	CHD7
ENST00000398241	ENSG00000169668	-0.055802	-0.394186	-0.591746	0.554133	0.909465	-5.40037	BCRP2
ENST00000465907	ENSG00000152601	-0.0710226	-3.14996	-0.591739	0.554137	0.909465	-5.42885	MBNL1
ENST00000372007	ENSG00000077264	-0.0293785	0.552747	-0.591735	0.55414	0.909465	-5.55985	PAK3
ENST00000541602	ENSG00000109906	-0.0241148	3.51968	-0.591717	0.554152	0.909466	-6.21898	ZBTB16
ENST00000631651	ENSG00000275618	0.085846	-2.08115	0.591703	0.554162	0.909466	-5.3514	BFAR
ENST00000450168	ENSG00000166816	-0.076231	-1.71603	-0.591653	0.554195	0.909503	-5.32953	LDHD
ENST00000590136	ENSG00000167470	-0.0298705	1.36826	-0.591623	0.554215	0.909509	-5.7516	MIDN
ENST00000425380	ENSG00000198331	-0.0950843	-1.07537	-0.591616	0.55422	0.909509	-5.35932	HYLS1
ENST00000592206	ENSG00000152240	0.0670439	-2.07243	0.591594	0.554234	0.909513	-5.34668	HAUS1
ENST00000409150	ENSG00000189362	0.0127855	4.49533	0.591571	0.55425	0.909513	-6.43225	NEMP2
ENST00000371947	ENSG00000184719	0.0601432	-1.39006	0.591552	0.554263	0.909513	-5.33771	RNLS
ENST00000157600	ENSG00000071282	0.0536049	-2.51647	0.591549	0.554264	0.909513	-5.37524	LMCD1
ENST00000461664	ENSG00000143149	0.0726344	-1.01884	0.591518	0.554285	0.909529	-5.35442	ALDH9A1
ENST00000417167	ENSG00000136146	-0.0564849	0.266369	-0.591501	0.554297	0.909531	-5.51332	MED4
ENST00000471583	ENSG00000182185	0.0992241	-2.0842	0.591381	0.554377	0.909644	-5.34605	RAD51B
ENST00000527273	ENSG00000149273	-0.0935623	-0.544309	-0.591349	0.554398	0.909657	-5.46981	RPS3
ENST00000426464	ENSG00000167536	0.148653	-0.209081	0.591334	0.554408	0.909657	-5.46434	DHRS13
ENST00000547548	ENSG00000087470	-0.0748932	-2.52958	-0.591322	0.554417	0.909657	-5.38389	DNM1L
ENST00000574186	ENSG00000167842	-0.0517235	-1.34089	-0.591307	0.554427	0.909657	-5.33153	MIS12
ENST00000246957	ENSG00000126602	0.0891693	2.6385	0.591284	0.554442	0.909665	-6.07552	TRAP1
ENST00000463662	ENSG00000032389	-0.0679319	-1.9492	-0.591263	0.554456	0.90967	-5.34302	EIPR1
ENST00000394308	ENSG00000070669	-0.0926426	2.41775	-0.591244	0.554469	0.909673	-6.01858	ASNS
ENST00000583146	ENSG00000133195	0.0851796	-2.0945	0.591225	0.554481	0.909676	-5.36117	SLC39A11
ENST00000504641	ENSG00000164331	0.0805599	-2.4982	0.591202	0.554496	0.909679	-5.37329	ANKRA2
ENST00000572156	ENSG00000121057	0.0610936	-2.53675	0.591179	0.554512	0.909679	-5.37495	AKAP1
ENST00000483084	ENSG00000172845	0.0193617	1.88176	0.591175	0.554515	0.909679	-5.86414	SP3
ENST00000405805	ENSG00000189403	0.0203875	4.87726	0.591133	0.554543	0.909707	-6.51984	HMGB1
ENST00000525776	ENSG00000142082	0.0560515	-1.43986	0.591095	0.554568	0.909732	-5.324	SIRT3
ENST00000480035	ENSG00000168763	-0.0577476	-2.41336	-0.591016	0.554621	0.909801	-5.3674	CNNM3
ENST00000371068	ENSG00000096093	0.0708387	0.242457	0.591	0.554632	0.909801	-5.51632	EFHC1
ENST00000492741	ENSG00000121390	-0.0159228	5.16167	-0.590951	0.554665	0.909815	-6.56493	PSPC1
ENST00000497644	ENSG00000102531	-0.0621724	-2.14596	-0.590912	0.554691	0.909815	-5.36172	FNDC3A
ENST00000594844	ENSG00000105701	-0.0939102	-2.43788	-0.590907	0.554694	0.909815	-5.38132	FKBP8
ENST00000402116	ENSG00000100353	-0.059256	-2.33297	-0.590906	0.554695	0.909815	-5.36308	EIF3D
ENST00000522792	ENSG00000044115	0.0326832	1.60122	0.590896	0.554702	0.909815	-5.79388	CTNNA1
ENST00000434466	ENSG00000006451	-0.0619298	-2.22897	-0.590893	0.554704	0.909815	-5.35438	RALA
ENST00000333256	ENSG00000184281	-0.0911784	0.684775	-0.590856	0.554729	0.909838	-5.77532	TSSC4
ENST00000527954	ENSG00000178896	0.0586812	-0.892081	0.590824	0.55475	0.909845	-5.35342	EXOSC4
ENST00000478207	ENSG00000135968	-0.0548716	-1.10541	-0.590818	0.554754	0.909845	-5.3796	GCC2
ENST00000509622	ENSG00000174720	0.118738	-0.273774	0.590754	0.554797	0.909897	-5.45404	LARP7
ENST00000467519	ENSG00000101224	0.0622202	-2.55834	0.590699	0.554834	0.909899	-5.38064	CDC25B
ENST00000583007	ENSG00000135549	0.0652004	-0.477169	0.590695	0.554836	0.909899	-5.41301	PKIB
ENST00000322302	ENSG00000122223	-0.0730482	-1.81133	-0.590694	0.554837	0.909899	-5.34234	CD244
ENST00000547758	ENSG00000133773	-0.0857636	-0.926123	-0.590663	0.554858	0.909899	-5.38798	CCDC59
ENST00000589314	ENSG00000134440	0.0198167	2.8083	0.590657	0.554862	0.909899	-6.07325	NARS
ENST00000369530	ENSG00000009307	0.0527104	3.65696	0.590657	0.554862	0.909899	-6.2621	CSDE1
ENST00000503081	ENSG00000204628	-0.0737126	-2.64421	-0.590632	0.554879	0.909908	-5.3886	RACK1
ENST00000460301	ENSG00000244721	0.143749	-0.133428	0.590611	0.554892	0.909908	-5.47164	HLA-L
ENST00000621325	ENSG00000203896	-0.0241384	3.21843	-0.590601	0.5549	0.909908	-6.16364	LIME1
ENST00000509448	ENSG00000243317	-0.0543382	-2.30528	-0.59057	0.55492	0.909922	-5.38812	STMP1
ENST00000503518	ENSG00000125388	0.02102	1.20925	0.590547	0.554935	0.909922	-5.7126	GRK4
ENST00000521473	ENSG00000012232	0.0692336	-2.47811	0.59054	0.55494	0.909922	-5.37505	EXTL3
ENST00000488858	ENSG00000162734	-0.0913493	-2.23614	-0.590482	0.554979	0.909969	-5.38175	PEA15
ENST00000416384	ENSG00000223932	0.119522	0.7779	0.590466	0.55499	0.909969	-5.63738	GPANK1
ENST00000648100	ENSG00000285901	0.0184011	3.28825	0.590416	0.555023	0.910006	-6.17246	AC008012.1
ENST00000474519	ENSG00000106829	-0.0576779	-2.64565	-0.590341	0.555073	0.910028	-5.38829	TLE4
ENST00000559374	ENSG00000196547	0.045482	0.410061	0.590325	0.555084	0.910028	-5.54753	MAN2A2
ENST00000381623	ENSG00000125900	0.0219577	3.096	0.590321	0.555087	0.910028	-6.13514	SIRPD
ENST00000532885	ENSG00000162302	-0.0817698	-1.05573	-0.590314	0.555091	0.910028	-5.38266	RPS6KA4
ENST00000460403	ENSG00000132963	0.0779454	-1.67365	0.590283	0.555113	0.910028	-5.33726	POMP
ENST00000605244	ENSG00000005238	0.112322	-2.53918	0.590245	0.555138	0.910028	-5.37954	FAM214B
ENST00000418113	ENSG00000170264	0.0953584	-0.850601	0.590241	0.555141	0.910028	-5.35138	FAM161A
ENST00000494969	ENSG00000198223	-0.103309	-0.208282	-0.590228	0.55515	0.910028	-5.48052	CSF2RA
ENST00000519533	ENSG00000104472	-0.0855265	-2.18566	-0.590216	0.555157	0.910028	-5.36005	CHRAC1
ENST00000621635	ENSG00000010671	-0.0965083	-0.875194	-0.590188	0.555176	0.910028	-5.41061	BTK
ENST00000309534	ENSG00000163320	-0.00890574	6.66859	-0.590181	0.555181	0.910028	-6.90004	CGGBP1
ENST00000530785	ENSG00000168056	0.0820749	-2.45111	0.590159	0.555196	0.910028	-5.37365	LTBP3
ENST00000374044	ENSG00000181634	0.0599658	-2.0931	0.590151	0.555201	0.910028	-5.35499	TNFSF15
ENST00000381317	ENSG00000169093	0.0802704	2.60407	0.590127	0.555217	0.910028	-6.05627	ASMTL
ENST00000534807	ENSG00000141279	0.0354591	0.746942	0.590122	0.55522	0.910028	-5.61363	NPEPPS
ENST00000262651	ENSG00000101336	-0.0263169	4.74331	-0.590102	0.555234	0.910028	-6.47707	HCK
ENST00000492513	ENSG00000067208	-0.0758784	-1.96254	-0.590072	0.555254	0.910028	-5.35062	EVI5
ENST00000241051	ENSG00000121690	-0.0612354	-0.925437	-0.59007	0.555255	0.910028	-5.36282	DEPDC7
ENST00000558523	ENSG00000100865	-0.0541025	-0.344231	-0.590052	0.555267	0.910028	-5.42388	CINP
ENST00000577538	ENSG00000215421	0.0155925	5.83615	0.590049	0.555269	0.910028	-6.70506	ZNF407
ENST00000369581	ENSG00000081019	-0.0652988	0.340141	-0.590041	0.555275	0.910028	-5.53647	RSBN1
ENST00000394686	ENSG00000164023	0.0908019	-1.12197	0.590033	0.55528	0.910028	-5.34006	SGMS2
ENST00000494074	ENSG00000143198	0.0364917	0.627489	0.590026	0.555285	0.910028	-5.58871	MGST3
ENST00000487811	ENSG00000124356	0.0468137	-0.621312	0.589996	0.555305	0.910028	-5.37565	STAMBP
ENST00000370586	ENSG00000166024	-0.0778247	-1.328	-0.589955	0.555332	0.910028	-5.33219	R3HCC1L
ENST00000598758	ENSG00000105329	-0.0614402	-2.19637	-0.589931	0.555348	0.910028	-5.36377	TGFB1
ENST00000456332	ENSG00000204221	-0.110667	-1.39519	-0.589904	0.555366	0.910028	-5.35613	WDR46
ENST00000610886	ENSG00000276146	-0.0586234	-3.31113	-0.589902	0.555368	0.910028	-5.43694	LILRB2
ENST00000637234	ENSG00000198689	0.0744917	-2.97945	0.589871	0.555389	0.910028	-5.41746	SLC9A6
ENST00000373625	ENSG00000025800	0.00969967	6.42136	0.589844	0.555407	0.910028	-6.83864	KPNA6
ENST00000591081	ENSG00000141429	-0.0280657	1.20021	-0.589842	0.555408	0.910028	-5.71555	GALNT1
ENST00000291458	ENSG00000160124	-0.083513	-0.869917	-0.589838	0.555411	0.910028	-5.38247	CCDC58
ENST00000371173	ENSG00000124256	-0.113036	-1.61214	-0.589836	0.555412	0.910028	-5.45475	ZBP1
ENST00000380183	ENSG00000179593	-0.0574795	-3.10989	-0.589836	0.555412	0.910028	-5.42685	ALOX15B
ENST00000592737	ENSG00000125912	0.0727513	2.04875	0.589827	0.555418	0.910028	-5.90914	NCLN
ENST00000465130	ENSG00000115760	0.0316618	1.14905	0.589815	0.555426	0.910028	-5.70906	BIRC6
ENST00000644846	ENSG00000091137	0.0656527	-2.57233	0.589802	0.555435	0.910028	-5.38009	SLC26A4
ENST00000379850	ENSG00000139631	-0.104354	-2.37936	-0.589772	0.555455	0.910028	-5.36939	CSAD
ENST00000474383	ENSG00000106617	0.0644661	-2.11244	0.58973	0.555483	0.910028	-5.34577	PRKAG2
ENST00000376768	ENSG00000132879	-0.0680391	-1.93306	-0.589699	0.555504	0.910028	-5.41643	FBXO44
ENST00000397498	ENSG00000214087	0.0968942	-0.868317	0.589689	0.55551	0.910028	-5.39409	ARL16
ENST00000426677	ENSG00000130204	0.0804743	-2.93072	0.589679	0.555517	0.910028	-5.41282	TOMM40
ENST00000513344	ENSG00000123552	0.0756317	-1.78128	0.589673	0.555521	0.910028	-5.34005	USP45
ENST00000382974	ENSG00000099917	-0.0634126	-3.03291	-0.589669	0.555524	0.910028	-5.41865	MED15
ENST00000476717	ENSG00000135766	0.0156008	4.5073	0.589655	0.555533	0.910028	-6.43259	EGLN1
ENST00000648224	ENSG00000083168	-0.0138965	3.40415	-0.589647	0.555539	0.910028	-6.19732	KAT6A
ENST00000521935	ENSG00000147526	-0.0775083	-2.08864	-0.589633	0.555548	0.910028	-5.3554	TACC1
ENST00000470306	ENSG00000196189	0.0179437	2.54664	0.589628	0.555551	0.910028	-6.01238	SEMA4A
ENST00000624579	ENSG00000157045	-0.119916	-1.45849	-0.589609	0.555564	0.910028	-5.39953	NTAN1
ENST00000523579	ENSG00000105483	0.0385566	0.815201	0.589592	0.555575	0.910028	-5.62625	CARD8
ENST00000521000	ENSG00000120899	0.0328513	2.4876	0.589586	0.555579	0.910028	-6.00617	PTK2B
ENST00000375304	ENSG00000072506	-0.0744699	-2.50222	-0.589489	0.555644	0.910104	-5.38192	HSD17B10
ENST00000470563	ENSG00000131051	0.0621425	-0.297907	0.589439	0.555678	0.910104	-5.42231	RBM39
ENST00000569620	ENSG00000198373	-0.0592644	-2.89413	-0.589428	0.555686	0.910104	-5.40681	WWP2
ENST00000497511	ENSG00000005020	0.0613765	-2.02607	0.589421	0.55569	0.910104	-5.34948	SKAP2
ENST00000530790	ENSG00000160948	0.0637859	-3.01373	0.589416	0.555694	0.910104	-5.41853	VPS28
ENST00000583384	ENSG00000101695	0.084572	0.0502768	0.589407	0.5557	0.910104	-5.50084	RNF125
ENST00000414956	ENSG00000226618	-0.140271	-1.43333	-0.589403	0.555702	0.910104	-5.36409	PRRC2A
ENST00000530374	ENSG00000187954	-0.0686627	1.99829	-0.58939	0.555711	0.910104	-5.96519	CYHR1
ENST00000438144	ENSG00000166478	-0.0751677	-2.49281	-0.58932	0.555758	0.910124	-5.37978	ZNF143
ENST00000526328	ENSG00000177570	0.0609755	-1.71985	0.58932	0.555758	0.910124	-5.33708	SAMD12
ENST00000591539	ENSG00000186300	0.0647658	1.45092	0.589318	0.555759	0.910124	-5.79717	ZNF555
ENST00000326656	ENSG00000110536	-0.0989278	-0.164218	-0.589301	0.555771	0.910124	-5.44896	PTPMT1
ENST00000295766	ENSG00000167552	-0.0549752	2.38346	-0.589292	0.555777	0.910124	-6.013	TUBA1A
ENST00000220853	ENSG00000104412	0.0669152	1.99115	0.589261	0.555797	0.91014	-5.9148	EMC2
ENST00000635688	ENSG00000080503	0.0669383	-2.47174	0.58919	0.555845	0.91017	-5.37532	SMARCA2
ENST00000570136	ENSG00000140992	-0.0752432	0.0340517	-0.589178	0.555853	0.91017	-5.47843	PDPK1
ENST00000597987	ENSG00000182472	0.0832525	-2.27956	0.589155	0.555868	0.91017	-5.36014	CAPN12
ENST00000394847	ENSG00000138279	0.0633635	-0.975886	0.589152	0.55587	0.91017	-5.34306	ANXA7
ENST00000570160	ENSG00000180979	0.0612543	-3.0757	0.589149	0.555872	0.91017	-5.42066	LRRC57
ENST00000304060	ENSG00000171295	0.0125128	4.56237	0.589126	0.555888	0.91017	-6.4461	ZNF440
ENST00000532694	ENSG00000137642	0.0257268	5.37783	0.589118	0.555893	0.91017	-6.61036	SORL1
ENST00000301453	ENSG00000167770	-0.0390344	1.7813	-0.589094	0.555909	0.91017	-5.84557	OTUB1
ENST00000445582	ENSG00000160216	0.073459	-1.56694	0.589091	0.555911	0.91017	-5.33016	AGPAT3
ENST00000441818	ENSG00000100416	0.0857079	-2.25656	0.589012	0.555965	0.91024	-5.36799	TRMU
ENST00000395080	ENSG00000118785	0.0945561	-0.976574	0.588994	0.555977	0.910242	-5.38418	SPP1
ENST00000544936	ENSG00000059804	-0.0750458	0.223431	-0.588903	0.556037	0.910324	-5.52016	SLC2A3
ENST00000509425	ENSG00000113328	0.0873237	-1.67228	0.588879	0.556054	0.910325	-5.35972	CCNG1
ENST00000464004	ENSG00000081721	0.0653984	0.369767	0.58887	0.556059	0.910325	-5.53775	DUSP12
ENST00000587602	ENSG00000180448	0.092666	1.28983	0.588853	0.556071	0.910327	-5.82982	ARHGAP45
ENST00000510829	ENSG00000154710	-0.0760172	-2.86773	-0.588821	0.556092	0.910339	-5.41225	RABGEF1
ENST00000562641	ENSG00000090238	-0.117503	-1.64174	-0.58881	0.5561	0.910339	-5.34868	YPEL3
ENST00000512605	ENSG00000143624	0.0526756	0.891502	0.588778	0.556121	0.910356	-5.64056	INTS3
ENST00000407595	ENSG00000055813	-0.0510207	-3.01055	-0.588747	0.556142	0.910356	-5.41902	CCDC85A
ENST00000487729	ENSG00000080189	-0.0819379	0.132268	-0.588747	0.556142	0.910356	-5.50281	SLC35C2
ENST00000507310	ENSG00000145725	0.0811347	0.372282	0.588703	0.556172	0.910386	-5.58121	PPIP5K2
ENST00000483199	ENSG00000149499	0.0592522	-0.243892	0.58868	0.556187	0.910386	-5.42049	EML3
ENST00000292535	ENSG00000257923	0.116885	0.714407	0.588672	0.556193	0.910386	-5.79352	CUX1
ENST00000558093	ENSG00000104133	0.0430105	0.959367	0.588597	0.556243	0.910433	-5.66548	SPG11
ENST00000562668	ENSG00000157106	0.0546594	0.50983	0.588584	0.556251	0.910433	-5.57097	SMG1
ENST00000569315	ENSG00000169180	0.0207792	2.91387	0.58856	0.556268	0.910433	-6.09841	XPO6
ENST00000482345	ENSG00000139505	0.0528757	-2.08439	0.588532	0.556286	0.910433	-5.3529	MTMR6
ENST00000595883	ENSG00000269404	0.0887155	1.45018	0.588502	0.556307	0.910433	-5.82874	SPIB
ENST00000222248	ENSG00000105641	-0.0249991	1.2031	-0.58849	0.556314	0.910433	-5.71258	SLC5A5
ENST00000526567	ENSG00000149311	0.0405431	1.31963	0.58844	0.556348	0.910433	-5.74964	ATM
ENST00000572518	ENSG00000262246	0.0247315	1.05984	0.588439	0.556348	0.910433	-5.67578	CORO7
ENST00000469417	ENSG00000127980	-0.0534316	-0.865961	-0.588434	0.556352	0.910433	-5.35941	PEX1
ENST00000263593	ENSG00000110013	0.0519027	0.525801	0.58843	0.556355	0.910433	-5.5671	SIAE
ENST00000504489	ENSG00000163110	-0.0416857	-0.363434	-0.588421	0.556361	0.910433	-5.41826	PDLIM5
ENST00000452446	ENSG00000167118	0.072466	-2.73251	0.588402	0.556373	0.910433	-5.39734	URM1
ENST00000493642	ENSG00000106144	0.0468846	2.25237	0.588374	0.556393	0.910433	-5.96688	CASP2
ENST00000217446	ENSG00000101464	0.0263512	2.95645	0.588368	0.556396	0.910433	-6.11565	PIGU
ENST00000589827	ENSG00000129657	0.0779849	2.61894	0.588338	0.556417	0.910433	-6.08256	SEC14L1
ENST00000522624	ENSG00000178338	-0.0643183	-0.787636	-0.588332	0.556421	0.910433	-5.35958	ZNF354B
ENST00000361085	ENSG00000075407	0.0155153	5.05659	0.588328	0.556424	0.910433	-6.55088	ZNF37A
ENST00000319788	ENSG00000167397	-0.0792152	-1.39669	-0.588316	0.556431	0.910433	-5.33629	VKORC1
ENST00000347034	ENSG00000110931	-0.0639812	-3.22385	-0.588309	0.556436	0.910433	-5.43586	CAMKK2
ENST00000466751	ENSG00000206284	0.0591649	-3.1258	0.588294	0.556446	0.910433	-5.42548	WDR46
ENST00000468173	ENSG00000135636	-0.0642121	-2.32288	-0.588286	0.556451	0.910433	-5.36979	DYSF
ENST00000544233	ENSG00000176871	0.0426811	2.42078	0.588269	0.556463	0.910433	-5.99379	WSB2
ENST00000311956	ENSG00000175220	-0.0181297	3.70951	-0.588264	0.556466	0.910433	-6.2738	ARHGAP1
ENST00000621840	ENSG00000083544	-0.10463	0.410911	-0.588248	0.556477	0.910433	-5.59403	TDRD3
ENST00000340093	ENSG00000011422	-0.0169089	5.44365	-0.588183	0.55652	0.910476	-6.61933	PLAUR
ENST00000637888	ENSG00000260007	0.0633392	-1.0649	0.588177	0.556525	0.910476	-5.34607	AC107871.1
ENST00000327028	ENSG00000151445	0.0613426	-3.14916	0.588155	0.556539	0.910483	-5.42826	VIPAS39
ENST00000541717	ENSG00000165304	-0.0601763	-3.05068	-0.588118	0.556564	0.910494	-5.42233	MELK
ENST00000491592	ENSG00000115310	-0.0300626	1.377	-0.588113	0.556568	0.910494	-5.75503	RTN4
ENST00000424789	ENSG00000170921	-0.0178815	5.06728	-0.588072	0.556595	0.910517	-6.54054	TANC2
ENST00000460110	ENSG00000015676	0.00882497	5.16909	0.588053	0.556608	0.910517	-6.57128	NUDCD3
ENST00000522566	ENSG00000164930	0.0893936	-2.63276	0.588044	0.556614	0.910517	-5.38657	FZD6
ENST00000614149	ENSG00000177853	0.109299	3.26877	0.588006	0.556639	0.910534	-6.19589	ZNF518A
ENST00000509126	ENSG00000122008	-0.110138	-0.755031	-0.587978	0.556658	0.910534	-5.40552	POLK
ENST00000468757	ENSG00000154310	0.060306	1.5053	0.587974	0.556661	0.910534	-5.81739	TNIK
ENST00000586679	ENSG00000141644	0.0402893	0.377907	0.587953	0.556675	0.910534	-5.53595	MBD1
ENST00000602187	ENSG00000196267	0.0517788	-2.58559	0.587948	0.556678	0.910534	-5.38129	ZNF836
ENST00000469815	ENSG00000117640	-0.0727395	-2.91636	-0.587933	0.556688	0.910534	-5.41204	MTFR1L
ENST00000396890	ENSG00000008517	-0.111057	-1.72453	-0.5879	0.55671	0.910548	-5.35029	IL32
ENST00000517484	ENSG00000178852	-0.0602253	0.762866	-0.587888	0.556718	0.910548	-5.63084	EFCAB13
ENST00000599921	ENSG00000105499	-0.0754768	-2.65731	-0.587873	0.556728	0.910548	-5.39199	PLA2G4C
ENST00000455539	ENSG00000003147	-0.0844124	-1.59763	-0.587843	0.556749	0.910549	-5.33719	ICA1
ENST00000562230	ENSG00000103494	-0.072094	-2.45949	-0.587818	0.556765	0.910549	-5.37938	RPGRIP1L
ENST00000489306	ENSG00000115816	0.0597874	-0.634546	0.587807	0.556773	0.910549	-5.397	CEBPZ
ENST00000642399	ENSG00000285035	0.0649243	-1.6691	0.587801	0.556777	0.910549	-5.32826	AC091057.7
ENST00000382401	ENSG00000137449	0.0510642	4.46054	0.587793	0.556782	0.910549	-6.42978	CPEB2
ENST00000414079	ENSG00000205758	0.0554731	-0.930953	0.587732	0.556823	0.910598	-5.35709	CRYZL1
ENST00000355700	ENSG00000134882	0.0733461	-2.02966	0.587702	0.556843	0.910609	-5.34507	UBAC2
ENST00000280756	ENSG00000151135	-0.128546	-0.406688	-0.587691	0.556851	0.910609	-5.47862	TMEM263
ENST00000521907	ENSG00000169398	0.0742187	-2.09377	0.587657	0.556873	0.910611	-5.34492	PTK2
ENST00000552583	ENSG00000161638	0.0351266	0.393161	0.587654	0.556876	0.910611	-5.52575	ITGA5
ENST00000419590	ENSG00000237022	0.105038	-1.83037	0.587641	0.556884	0.910611	-5.37072	HLA-C
ENST00000420067	ENSG00000235220	0.107829	-1.89996	0.587586	0.556921	0.910616	-5.35799	HLA-F
ENST00000597692	ENSG00000269242	-0.0885304	-0.4423	-0.587577	0.556927	0.910616	-5.42645	AC010422.3
ENST00000244546	ENSG00000124587	0.118596	-0.882881	0.587574	0.556929	0.910616	-5.36042	PEX6
ENST00000646117	ENSG00000162129	-0.0665839	-1.70127	-0.587573	0.55693	0.910616	-5.32867	CLPB
ENST00000478770	ENSG00000067606	-0.0702084	-2.7541	-0.587529	0.55696	0.910643	-5.39748	PRKCZ
ENST00000554283	ENSG00000165792	0.0698494	-2.74042	0.587517	0.556968	0.910643	-5.39852	METTL17
ENST00000399233	ENSG00000197535	0.126278	-0.535531	0.587468	0.557001	0.910669	-5.42898	MYO5A
ENST00000253861	ENSG00000131558	-0.00911933	5.94969	-0.587461	0.557005	0.910669	-6.73506	EXOC4
ENST00000591437	ENSG00000129657	0.0288461	4.30357	0.587407	0.557041	0.910711	-6.39203	SEC14L1
ENST00000441207	ENSG00000227009	-0.0523503	-2.19223	-0.58736	0.557073	0.910729	-5.35469	FUNDC2P4
ENST00000392079	ENSG00000104825	0.0720247	-2.82789	0.587351	0.557079	0.910729	-5.4032	NFKBIB
ENST00000519338	ENSG00000104231	-0.0806269	-1.65241	-0.587329	0.557094	0.910729	-5.33678	ZFAND1
ENST00000449307	ENSG00000229180	0.0189518	2.75099	0.587321	0.557099	0.910729	-6.07502	AC006001.3
ENST00000357508	ENSG00000198520	-0.0576765	-0.996787	-0.587311	0.557106	0.910729	-5.39663	ARMH1
ENST00000593460	ENSG00000105643	0.0249345	2.20722	0.587282	0.557125	0.910731	-5.94471	ARRDC2
ENST00000567810	ENSG00000140740	-0.0764488	-0.368412	-0.587275	0.55713	0.910731	-5.41344	UQCRC2
ENST00000548643	ENSG00000139436	-0.0894023	0.635984	-0.587257	0.557142	0.910731	-5.69584	GIT2
ENST00000553984	ENSG00000129566	-0.0957906	-1.15928	-0.587203	0.557178	0.910731	-5.39664	TEP1
ENST00000555408	ENSG00000123374	-0.0964091	0.242373	-0.587195	0.557184	0.910731	-5.53379	CDK2
ENST00000336292	ENSG00000182253	-0.0655579	2.63459	-0.58719	0.557187	0.910731	-6.03928	SYNM
ENST00000421550	ENSG00000147231	-0.106106	-1.89129	-0.587175	0.557197	0.910731	-5.34855	CXorf57
ENST00000586281	ENSG00000160633	-0.0322536	0.406574	-0.587168	0.557202	0.910731	-5.53408	SAFB
ENST00000378940	ENSG00000165609	0.0195893	2.72234	0.587162	0.557205	0.910731	-6.05482	NUDT5
ENST00000475670	ENSG00000116977	0.025973	1.05464	0.58715	0.557213	0.910731	-5.68151	LGALS8
ENST00000511995	ENSG00000150753	0.0219938	2.36839	0.58713	0.557227	0.910734	-5.97616	CCT5
ENST00000391360	ENSG00000243979	0.0525281	-2.02943	0.587091	0.557253	0.910734	-5.34492	AC087752.1
ENST00000491382	ENSG00000204220	-0.0706749	-2.53652	-0.587076	0.557263	0.910734	-5.38688	PFDN6
ENST00000507472	ENSG00000145687	-0.0955994	-1.29495	-0.587072	0.557266	0.910734	-5.36929	SSBP2
ENST00000425871	ENSG00000197498	0.0693012	-2.51074	0.587047	0.557283	0.910734	-5.3792	RPF2
ENST00000570583	ENSG00000170310	0.0705845	-2.06967	0.58704	0.557288	0.910734	-5.34905	STX8
ENST00000644329	ENSG00000103197	-0.0803756	-2.80472	-0.587029	0.557295	0.910734	-5.40926	TSC2
ENST00000392021	ENSG00000085978	-0.122922	-1.85342	-0.587021	0.5573	0.910734	-5.34861	ATG16L1
ENST00000373492	ENSG00000167081	0.0652779	-2.79919	0.586946	0.557351	0.910788	-5.4001	PBX3
ENST00000409743	ENSG00000115661	-0.0854391	-2.64773	-0.586936	0.557357	0.910788	-5.38911	STK16
ENST00000430935	ENSG00000105948	0.0941042	-2.05898	0.586887	0.55739	0.910788	-5.35108	TTC26
ENST00000445583	ENSG00000188933	0.0831219	-1.66152	0.586878	0.557397	0.910788	-5.35065	USP32P1
ENST00000584565	ENSG00000130856	-0.0541634	-1.7005	-0.586865	0.557405	0.910788	-5.33814	ZNF236
ENST00000461967	ENSG00000100316	0.032432	0.455036	0.586863	0.557406	0.910788	-5.56414	RPL3
ENST00000530609	ENSG00000186104	0.0963593	-2.35638	0.586805	0.557445	0.910788	-5.36731	CYP2R1
ENST00000577564	ENSG00000158201	0.024634	2.69792	0.586793	0.557454	0.910788	-6.0514	ABHD3
ENST00000281394	ENSG00000162869	0.0527555	-3.36154	0.586781	0.557462	0.910788	-5.44417	PPP1R21
ENST00000612772	ENSG00000101246	-0.0566987	0.751538	-0.586779	0.557463	0.910788	-5.62541	ARFRP1
ENST00000556518	ENSG00000033170	-0.075749	-0.77694	-0.586749	0.557483	0.910788	-5.38583	FUT8
ENST00000407006	ENSG00000108961	-0.0793114	1.23478	-0.586724	0.5575	0.910788	-5.74045	RANGRF
ENST00000473465	ENSG00000142687	-0.035031	0.361352	-0.586712	0.557508	0.910788	-5.54951	KIAA0319L
ENST00000497022	ENSG00000122958	-0.0537705	-1.55554	-0.586706	0.557512	0.910788	-5.36467	VPS26A
ENST00000613764	ENSG00000132849	-0.0767421	-3.02837	-0.586685	0.557526	0.910788	-5.4177	PATJ
ENST00000509887	ENSG00000164211	-0.096551	-1.49438	-0.586683	0.557527	0.910788	-5.35163	STARD4
ENST00000443567	ENSG00000131375	-0.029883	1.69455	-0.586647	0.557552	0.910788	-5.83236	CAPN7
ENST00000469809	ENSG00000163608	-0.0883224	-2.34803	-0.58662	0.55757	0.910788	-5.37619	NEPRO
ENST00000532525	ENSG00000137486	-0.0798732	-1.42768	-0.586597	0.557585	0.910788	-5.41282	ARRB1
ENST00000554499	ENSG00000126822	-0.0659209	-0.0568932	-0.586591	0.557589	0.910788	-5.44586	PLEKHG3
ENST00000405005	ENSG00000157168	0.0608923	-2.97155	0.586586	0.557593	0.910788	-5.41784	NRG1
ENST00000539481	ENSG00000255786	0.0517994	-2.31866	0.586584	0.557594	0.910788	-5.36261	AP000763.1
ENST00000479690	ENSG00000157954	-0.0804682	-0.837748	-0.586578	0.557598	0.910788	-5.36345	WIPI2
ENST00000535906	ENSG00000184056	-0.115089	-2.06441	-0.586569	0.557604	0.910788	-5.35829	VPS33B
ENST00000478488	ENSG00000114857	-0.0579537	-2.61326	-0.586534	0.557627	0.910788	-5.3895	NKTR
ENST00000336486	ENSG00000077150	0.0851906	-0.475784	0.586533	0.557628	0.910788	-5.4103	NFKB2
ENST00000455480	ENSG00000111271	0.0932219	1.29018	0.586528	0.557632	0.910788	-5.74829	ACAD10
ENST00000589202	ENSG00000129657	-0.0691818	0.0729322	-0.586519	0.557637	0.910788	-5.48633	SEC14L1
ENST00000565228	ENSG00000069329	-0.0472042	-0.736873	-0.58651	0.557644	0.910788	-5.36147	VPS35
ENST00000617748	ENSG00000277276	0.0666881	-2.62971	0.586495	0.557653	0.910788	-5.38862	OTUB2
ENST00000645234	ENSG00000101266	0.0822098	-2.56483	0.586446	0.557686	0.910794	-5.3822	CSNK2A1
ENST00000488949	ENSG00000124209	0.0360581	0.342443	0.586429	0.557698	0.910794	-5.52061	RAB22A
ENST00000552692	ENSG00000135404	-0.128868	-1.09374	-0.586404	0.557714	0.910794	-5.36639	CD63
ENST00000598471	ENSG00000005007	-0.0586543	-0.353645	-0.586319	0.557772	0.910794	-5.40606	UPF1
ENST00000460394	ENSG00000142856	0.0663061	-0.646871	0.586291	0.55779	0.910794	-5.39867	ITGB3BP
ENST00000502975	ENSG00000164221	-0.0660202	-2.37111	-0.58628	0.557798	0.910794	-5.37306	CCDC112
ENST00000530222	ENSG00000213920	-0.0960166	-0.670741	-0.586273	0.557802	0.910794	-5.39419	MDP1
ENST00000372259	ENSG00000117419	0.0658684	-0.169207	0.58625	0.557818	0.910794	-5.44801	ERI3
ENST00000606893	ENSG00000168438	0.0149741	4.06139	0.586223	0.557836	0.910794	-6.34155	CDC40
ENST00000489817	ENSG00000114541	0.0569901	-1.09624	0.586208	0.557847	0.910794	-5.33674	FRMD4B
ENST00000561718	ENSG00000205937	0.0655078	-2.57207	0.586204	0.557849	0.910794	-5.40211	RNPS1
ENST00000238091	ENSG00000119185	-0.0565309	-3.33049	-0.5862	0.557852	0.910794	-5.44595	ITGB1BP1
ENST00000479134	ENSG00000168297	0.111106	-1.11981	0.586189	0.557859	0.910794	-5.36906	PXK
ENST00000611075	ENSG00000055163	-0.0438352	1.47603	-0.586181	0.557865	0.910794	-5.83152	CYFIP2
ENST00000597553	ENSG00000182264	0.0465481	-1.08579	0.586153	0.557883	0.910794	-5.33404	IZUMO1
ENST00000567573	ENSG00000186073	0.068405	-1.49818	0.58615	0.557885	0.910794	-5.32961	C15orf41
ENST00000613215	ENSG00000198856	0.0713651	-2.12844	0.586144	0.557889	0.910794	-5.35553	OSTC
ENST00000421801	ENSG00000139112	-0.0245434	3.04794	-0.586138	0.557893	0.910794	-6.12292	GABARAPL1
ENST00000525496	ENSG00000162174	0.0598916	-2.51803	0.58613	0.557898	0.910794	-5.37935	ASRGL1
ENST00000432725	ENSG00000168066	0.0716458	-1.51501	0.586127	0.557901	0.910794	-5.35447	SF1
ENST00000451663	ENSG00000215559	0.0773911	0.746723	0.586117	0.557907	0.910794	-5.61439	ANKRD20A11P
ENST00000558997	ENSG00000086666	0.0818573	-2.78155	0.58611	0.557912	0.910794	-5.43168	ZFAND6
ENST00000228865	ENSG00000111269	0.00903939	6.31503	0.586109	0.557913	0.910794	-6.82452	CREBL2
ENST00000583535	ENSG00000109063	0.0162558	2.62934	0.586105	0.557916	0.910794	-6.03617	MYH3
ENST00000470649	ENSG00000011295	0.0562658	-1.04493	0.586093	0.557923	0.910794	-5.34081	TTC19
ENST00000373449	ENSG00000004455	0.00937066	6.27989	0.586055	0.557949	0.910809	-6.80879	AK2
ENST00000522902	ENSG00000135077	-0.0467996	-0.107441	-0.586048	0.557954	0.910809	-5.44431	HAVCR2
ENST00000478523	ENSG00000090924	0.073343	-2.1384	0.585948	0.558021	0.910881	-5.35063	PLEKHG2
ENST00000639649	ENSG00000112425	0.062658	-1.98847	0.585938	0.558028	0.910881	-5.34257	EPM2A
ENST00000646978	ENSG00000284681	0.0533206	-2.31549	0.585934	0.55803	0.910881	-5.36632	AC007240.1
ENST00000468163	ENSG00000130695	0.0476801	-1.09116	0.585888	0.558061	0.910914	-5.34072	CEP85
ENST00000370748	ENSG00000151917	0.0423157	-0.30321	0.585831	0.5581	0.910938	-5.41579	BEND6
ENST00000444355	ENSG00000134575	-0.0594801	-2.73419	-0.585827	0.558102	0.910938	-5.3987	ACP2
ENST00000648807	ENSG00000117593	0.0708751	-3.1012	0.585807	0.558116	0.910938	-5.42467	DARS2
ENST00000486860	ENSG00000075142	-0.0496095	1.34956	-0.585803	0.558118	0.910938	-5.75104	SRI
ENST00000479572	ENSG00000135299	-0.0830242	-1.91163	-0.585778	0.558135	0.910938	-5.34526	ANKRD6
ENST00000465090	ENSG00000153832	-0.0480314	-0.974828	-0.585772	0.558139	0.910938	-5.34117	FBXO36
ENST00000614307	ENSG00000278053	-0.123332	0.884878	-0.585736	0.558163	0.910959	-5.68061	DDX52
ENST00000566906	ENSG00000103495	0.0806589	-2.84322	0.585659	0.558215	0.910971	-5.40303	MAZ
ENST00000510502	ENSG00000138772	0.0746551	-0.618161	0.585659	0.558215	0.910971	-5.40892	ANXA3
ENST00000371320	ENSG00000157216	-0.12127	-1.19155	-0.585656	0.558217	0.910971	-5.3805	SSBP3
ENST00000593236	ENSG00000168675	-0.0357488	0.517727	-0.585622	0.55824	0.910971	-5.55685	LDLRAD4
ENST00000553145	ENSG00000068024	-0.0650926	-1.26451	-0.585599	0.558255	0.910971	-5.33165	HDAC4
ENST00000502929	ENSG00000280987	0.101195	-2.37343	0.585578	0.55827	0.910971	-5.40752	MATR3
ENST00000612885	ENSG00000277656	-0.0916481	-1.35836	-0.585538	0.558296	0.910971	-5.34989	GSTT1
ENST00000468227	ENSG00000081307	0.0139427	4.07715	0.585495	0.558325	0.910971	-6.35207	UBA5
ENST00000528467	ENSG00000111087	0.0542245	-2.53675	0.585484	0.558333	0.910971	-5.37887	GLI1
ENST00000469974	ENSG00000100150	0.0545087	-0.166081	0.585481	0.558335	0.910971	-5.45855	DEPDC5
ENST00000469310	ENSG00000136877	0.0619133	-1.32721	0.585464	0.558346	0.910971	-5.33548	FPGS
ENST00000641479	ENSG00000234911	-0.0506008	-0.784771	-0.585446	0.558359	0.910971	-5.40941	TEX21P
ENST00000360534	ENSG00000197635	0.0190187	5.11209	0.585407	0.558384	0.910971	-6.57327	DPP4
ENST00000492606	ENSG00000127481	0.0629139	-1.17841	0.585403	0.558387	0.910971	-5.3307	UBR4
ENST00000419799	ENSG00000106100	0.068645	-0.538938	0.585349	0.558423	0.910971	-5.40942	NOD1
ENST00000514713	ENSG00000169220	-0.0205682	2.89123	-0.585342	0.558428	0.910971	-6.08716	RGS14
ENST00000339987	ENSG00000125775	0.0626236	-2.80777	0.585341	0.558429	0.910971	-5.40286	SDCBP2
ENST00000448105	ENSG00000136436	-0.0826202	3.38636	-0.585338	0.558431	0.910971	-6.21867	CALCOCO2
ENST00000259883	ENSG00000137338	0.0221134	1.15915	0.585335	0.558433	0.910971	-5.70566	PGBD1
ENST00000581540	ENSG00000213246	0.0644646	1.71137	0.585331	0.558435	0.910971	-5.84192	SUPT4H1
ENST00000595685	ENSG00000268521	0.0205647	1.91913	0.585319	0.558443	0.910971	-5.87949	VN1R83P
ENST00000492363	ENSG00000003400	-0.0713779	-3.01426	-0.585297	0.558459	0.910971	-5.4199	CASP10
ENST00000445183	ENSG00000148343	0.099424	-2.11396	0.585287	0.558465	0.910971	-5.35471	MIGA2
ENST00000369543	ENSG00000197323	-0.0286447	3.82553	-0.585283	0.558468	0.910971	-6.29376	TRIM33
ENST00000525132	ENSG00000009307	0.0848452	-1.1003	0.585278	0.558471	0.910971	-5.36571	CSDE1
ENST00000339413	ENSG00000167645	-0.0799914	-2.08085	-0.585253	0.558488	0.910971	-5.42947	YIF1B
ENST00000358334	ENSG00000138119	-0.10086	-2.53456	-0.585252	0.558488	0.910971	-5.38072	MYOF
ENST00000514995	ENSG00000137628	0.100185	-0.488979	0.585228	0.558505	0.910971	-5.43878	DDX60
ENST00000592643	ENSG00000132475	0.0575672	4.94282	0.585225	0.558507	0.910971	-6.53843	H3F3B
ENST00000606497	ENSG00000145495	-0.0453441	2.77964	-0.585214	0.558514	0.910971	-6.08746	2021-03-06
ENST00000471468	ENSG00000182093	-0.0642308	-2.75231	-0.585209	0.558518	0.910971	-5.40306	WRB
ENST00000441603	ENSG00000229534	0.0548489	-1.61735	0.585204	0.558521	0.910971	-5.32734	HNRNPA1P53
ENST00000496003	ENSG00000124222	0.027468	2.9008	0.585199	0.558524	0.910971	-6.09125	STX16
ENST00000525864	ENSG00000148925	-0.0192807	3.34212	-0.58515	0.558557	0.910971	-6.19089	BTBD10
ENST00000494469	ENSG00000134744	0.0586905	-3.17936	0.585148	0.558559	0.910971	-5.43153	TUT4
ENST00000462134	ENSG00000173852	-0.0587565	-2.26497	-0.585133	0.558568	0.910971	-5.36683	DPY19L1
ENST00000568191	ENSG00000069329	-0.0359836	0.359375	-0.585126	0.558573	0.910971	-5.52925	VPS35
ENST00000316334	ENSG00000139517	-0.0788839	3.87407	-0.585116	0.55858	0.910971	-6.3151	LNX2
ENST00000599019	ENSG00000105287	0.0667353	-2.99043	0.585107	0.558586	0.910971	-5.4172	PRKD2
ENST00000474210	ENSG00000141741	-0.0858178	-2.50774	-0.585091	0.558597	0.910971	-5.38022	MIEN1
ENST00000535997	ENSG00000131165	0.0921005	-2.1473	0.584998	0.55866	0.911056	-5.37879	CHMP1A
ENST00000584860	ENSG00000161960	0.0609584	0.429626	0.584957	0.558687	0.911073	-5.62187	EIF4A1
ENST00000304046	ENSG00000172057	-0.0578045	5.66576	-0.584947	0.558694	0.911073	-6.70151	ORMDL3
ENST00000453196	ENSG00000100503	-0.15052	-0.671124	-0.584908	0.55872	0.911073	-5.56894	NIN
ENST00000518867	ENSG00000161013	0.0586219	-3.20808	0.584895	0.558729	0.911073	-5.432	MGAT4B
ENST00000425166	ENSG00000198814	-0.0530296	0.15349	-0.584873	0.558743	0.911073	-5.50268	GK
ENST00000464135	ENSG00000112031	-0.113064	1.52051	-0.584867	0.558748	0.911073	-5.81423	MTRF1L
ENST00000649543	ENSG00000147099	0.0663494	-0.213411	0.584865	0.558749	0.911073	-5.43029	HDAC8
ENST00000496518	ENSG00000123552	0.0859424	-2.4562	0.584844	0.558763	0.911073	-5.37485	USP45
ENST00000354193	ENSG00000198168	0.0179579	4.53431	0.584829	0.558773	0.911073	-6.45198	SVIP
ENST00000608958	ENSG00000145391	0.0222908	1.08436	0.584823	0.558777	0.911073	-5.67907	SETD7
ENST00000258080	ENSG00000115317	-0.0927036	1.22811	-0.584797	0.558794	0.911084	-5.80813	HTRA2
ENST00000557952	ENSG00000100897	0.0753843	-2.5591	0.584734	0.558837	0.911136	-5.38454	DCAF11
ENST00000484514	ENSG00000169855	0.0524866	-2.20642	0.584714	0.55885	0.911141	-5.35211	ROBO1
ENST00000586811	ENSG00000154265	0.0778641	-0.099436	0.584676	0.558876	0.911165	-5.46241	ABCA5
ENST00000549165	ENSG00000111670	0.0562358	-1.24834	0.584651	0.558893	0.911171	-5.34409	GNPTAB
ENST00000546265	ENSG00000231887	-0.0933284	-0.519204	-0.584596	0.55893	0.911171	-5.45581	PRH1
ENST00000495826	ENSG00000128191	-0.0426045	2.33421	-0.58457	0.558947	0.911171	-5.96769	DGCR8
ENST00000521746	ENSG00000169499	-0.0661355	-2.67355	-0.584568	0.558949	0.911171	-5.3983	PLEKHA2
ENST00000472383	ENSG00000168827	0.0948802	-1.95428	0.584561	0.558953	0.911171	-5.34437	GFM1
ENST00000489666	ENSG00000107745	-0.0660384	0.202781	-0.584555	0.558957	0.911171	-5.49583	MICU1
ENST00000532668	ENSG00000148950	0.0615515	-0.101561	0.584509	0.558988	0.911171	-5.49736	IMMP1L
ENST00000563836	ENSG00000157106	-0.0317817	0.460169	-0.584494	0.558998	0.911171	-5.55309	SMG1
ENST00000530824	ENSG00000186318	0.0549908	-2.07567	0.58447	0.559014	0.911171	-5.34589	BACE1
ENST00000369043	ENSG00000107669	-0.0297206	4.68529	-0.584447	0.55903	0.911171	-6.47404	ATE1
ENST00000649635	ENSG00000229180	0.0344408	1.11711	0.584445	0.559031	0.911171	-5.69408	AC006001.3
ENST00000441463	ENSG00000067992	-0.0146293	4.78811	-0.58442	0.559048	0.911171	-6.48999	PDK3
ENST00000417507	ENSG00000185480	-0.0759575	-2.39482	-0.584363	0.559086	0.911171	-5.37383	PARPBP
ENST00000219431	ENSG00000103152	-0.0832053	-1.88843	-0.584361	0.559088	0.911171	-5.34534	MPG
ENST00000603989	ENSG00000141027	0.0486208	-2.33367	0.584349	0.559096	0.911171	-5.3708	NCOR1
ENST00000590792	ENSG00000267076	0.0531068	-1.50917	0.584329	0.559109	0.911171	-5.33691	CCDC58P3
ENST00000547655	ENSG00000257243	-0.050082	-1.32221	-0.584327	0.559111	0.911171	-5.33783	AC020612.1
ENST00000534464	ENSG00000148926	0.0911669	2.77716	0.58432	0.559115	0.911171	-6.08982	ADM
ENST00000551406	ENSG00000134283	0.0507267	1.25914	0.584315	0.559118	0.911171	-5.74392	PPHLN1
ENST00000264345	ENSG00000138641	0.156882	3.07808	0.584298	0.55913	0.911171	-6.19904	HERC3
ENST00000527866	ENSG00000126457	-0.0587266	-1.40065	-0.584287	0.559137	0.911171	-5.33722	PRMT1
ENST00000264187	ENSG00000116962	-0.0914214	0.816353	-0.584271	0.559148	0.911171	-5.65243	NID1
ENST00000453454	ENSG00000214135	0.057653	-1.99108	0.584249	0.559163	0.911171	-5.34509	AC132008.2
ENST00000475584	ENSG00000197081	0.0332186	1.40713	0.584223	0.559181	0.911171	-5.75954	IGF2R
ENST00000529435	ENSG00000166012	-0.0912309	-1.24238	-0.584207	0.559191	0.911171	-5.37461	TAF1D
ENST00000540040	ENSG00000256618	0.0362886	4.79915	0.584198	0.559197	0.911171	-6.61192	MTRNR2L1
ENST00000533835	ENSG00000112303	0.0372231	3.4397	0.58419	0.559203	0.911171	-6.21937	VNN2
ENST00000531793	ENSG00000158636	-0.0676594	-0.819252	-0.584183	0.559207	0.911171	-5.36544	EMSY
ENST00000411972	ENSG00000134072	0.0597274	-2.79968	0.584166	0.559219	0.911171	-5.40372	CAMK1
ENST00000462898	ENSG00000051382	-0.0662906	-3.12141	-0.584159	0.559224	0.911171	-5.42918	PIK3CB
ENST00000427674	ENSG00000184640	0.0746601	-2.94389	0.58413	0.559243	0.911171	-5.41462	2021-09-09
ENST00000580296	ENSG00000141562	0.0734058	-1.25869	0.584121	0.559249	0.911171	-5.33771	NARF
ENST00000303407	ENSG00000169925	0.0136813	4.48865	0.584117	0.559251	0.911171	-6.42693	BRD3
ENST00000533364	ENSG00000173442	0.0237001	2.27831	0.584098	0.559264	0.911171	-5.95747	EHBP1L1
ENST00000264712	ENSG00000084731	-0.0490895	2.71521	-0.584087	0.559272	0.911171	-6.04979	KIF3C
ENST00000505402	ENSG00000153113	0.076255	-1.69413	0.584084	0.559274	0.911171	-5.33907	CAST
ENST00000433487	ENSG00000234475	-0.142423	-2.03613	-0.584044	0.559301	0.911171	-5.3732	HSPA1A
ENST00000597547	ENSG00000105701	-0.0967566	-1.59166	-0.584043	0.559301	0.911171	-5.38576	FKBP8
ENST00000513350	ENSG00000125386	-0.0235213	2.52316	-0.584041	0.559303	0.911171	-6.02494	FAM193A
ENST00000462441	ENSG00000115504	-0.0532813	-2.58942	-0.584036	0.559306	0.911171	-5.39016	EHBP1
ENST00000552038	ENSG00000204852	-0.0568833	-0.275427	-0.583989	0.559338	0.911186	-5.43004	TCTN1
ENST00000461277	ENSG00000162714	-0.105035	-0.78214	-0.583964	0.559355	0.911186	-5.38295	ZNF496
ENST00000320216	ENSG00000160255	-0.0483587	2.13463	-0.583951	0.559363	0.911186	-6.11014	ITGB2
ENST00000448516	ENSG00000103510	-0.110285	1.40041	-0.583936	0.559373	0.911186	-5.78591	KAT8
ENST00000468513	ENSG00000171843	0.0446375	-0.0616466	0.583929	0.559378	0.911186	-5.47525	MLLT3
ENST00000594743	ENSG00000104894	-0.0820285	-0.557853	-0.583921	0.559384	0.911186	-5.44929	CD37
ENST00000630972	ENSG00000120694	-0.0903732	1.49789	-0.583893	0.559402	0.911186	-6.11247	HSPH1
ENST00000601978	ENSG00000196235	-0.0600329	-2.59924	-0.583882	0.55941	0.911186	-5.39038	SUPT5H
ENST00000475614	ENSG00000186409	-0.0396807	0.0849097	-0.583879	0.559412	0.911186	-5.47457	CCDC30
ENST00000648002	ENSG00000151694	-0.0568689	-1.99238	-0.583792	0.55947	0.911216	-5.34562	ADAM17
ENST00000521238	ENSG00000172748	0.044924	-0.224398	0.583757	0.559494	0.911216	-5.43945	ZNF596
ENST00000612587	ENSG00000266714	-0.083324	-2.86859	-0.583756	0.559495	0.911216	-5.41251	MYO15B
ENST00000556632	ENSG00000259056	-0.054225	-2.28615	-0.583723	0.559517	0.911216	-5.3646	DUXAP1
ENST00000563518	ENSG00000062524	0.0914731	-1.29312	0.583721	0.559518	0.911216	-5.35105	LTK
ENST00000453514	ENSG00000164329	-0.0102581	6.04986	-0.583718	0.55952	0.911216	-6.75841	TENT2
ENST00000445169	ENSG00000164654	0.0411034	0.500955	0.583712	0.559524	0.911216	-5.57766	MIOS
ENST00000488228	ENSG00000130939	-0.057101	-2.06653	-0.5837	0.559532	0.911216	-5.3505	UBE4B
ENST00000371614	ENSG00000198841	-0.0151432	3.16005	-0.58368	0.559546	0.911216	-6.15796	KTI12
ENST00000434939	ENSG00000198925	0.0413448	0.414386	0.583679	0.559546	0.911216	-5.53231	ATG9A
ENST00000428279	ENSG00000115594	0.0740461	-0.593489	0.583678	0.559547	0.911216	-5.4014	IL1R1
ENST00000426646	ENSG00000163519	0.116806	-1.68778	0.583657	0.559561	0.911221	-5.34395	TRAT1
ENST00000541357	ENSG00000119725	0.0648813	-2.56334	0.58362	0.559586	0.911245	-5.38415	ZNF410
ENST00000565154	ENSG00000067225	-0.109879	-0.929322	-0.583555	0.559629	0.911298	-5.37083	PKM
ENST00000437774	ENSG00000223959	-0.0831329	1.5621	-0.583433	0.559712	0.911337	-5.81616	AFG3L1P
ENST00000475319	ENSG00000093144	0.0193627	2.67468	0.583418	0.559722	0.911337	-6.05052	ECHDC1
ENST00000402092	ENSG00000168385	0.128792	-0.874773	0.583401	0.559733	0.911337	-5.36549	2021-09-02
ENST00000615720	ENSG00000197006	0.0748968	1.68274	0.583388	0.559742	0.911337	-6.25802	METTL9
ENST00000395125	ENSG00000100592	-0.020147	3.10366	-0.58338	0.559747	0.911337	-6.14686	DAAM1
ENST00000488967	ENSG00000107796	0.0276527	1.20479	0.583363	0.559759	0.911337	-5.70832	ACTA2
ENST00000553626	ENSG00000042317	-0.0542095	0.0193041	-0.583357	0.559763	0.911337	-5.49136	SPATA7
ENST00000443761	ENSG00000158481	-0.0839108	-0.94008	-0.583316	0.55979	0.911337	-5.37741	CD1C
ENST00000554981	ENSG00000070269	-0.0268605	1.35764	-0.58331	0.559795	0.911337	-5.75027	TMEM260
ENST00000360742	ENSG00000129696	0.0674977	2.37291	0.583307	0.559797	0.911337	-5.99832	TTI2
ENST00000274773	ENSG00000146054	0.0791729	-1.98838	0.583303	0.559799	0.911337	-5.35528	TRIM7
ENST00000522387	ENSG00000070756	-0.138452	-0.314726	-0.5833	0.559801	0.911337	-5.51022	PABPC1
ENST00000564787	ENSG00000166912	-0.0318078	1.40262	-0.58329	0.559808	0.911337	-5.75686	MTMR10
ENST00000587939	ENSG00000198551	-0.0564507	-2.26705	-0.583288	0.559809	0.911337	-5.35792	ZNF627
ENST00000495548	ENSG00000198721	0.0463029	-2.80065	0.583273	0.55982	0.911337	-5.40541	ECI2
ENST00000383789	ENSG00000206562	0.0287813	1.635	0.583244	0.559839	0.911337	-5.81604	METTL6
ENST00000636174	ENSG00000188878	-0.0848597	-2.29858	-0.583221	0.559854	0.911337	-5.36752	FBF1
ENST00000510835	ENSG00000164120	0.0958464	-1.8201	0.583193	0.559873	0.911337	-5.34495	HPGD
ENST00000427323	ENSG00000093217	-0.0506371	-2.24459	-0.583191	0.559875	0.911337	-5.3592	XYLB
ENST00000620341	ENSG00000274081	-0.0808525	-2.95157	-0.58318	0.559882	0.911337	-5.42407	PUF60
ENST00000558227	ENSG00000104131	0.0543252	-1.77069	0.583175	0.559885	0.911337	-5.34731	EIF3J
ENST00000302228	ENSG00000168961	-0.082714	-2.42467	-0.583171	0.559888	0.911337	-5.37319	LGALS9
ENST00000589614	ENSG00000124731	-0.022416	4.4435	-0.583137	0.559911	0.911357	-6.41743	TREM1
ENST00000445090	ENSG00000144535	0.0945167	-1.2389	0.583107	0.559931	0.911372	-5.35667	DIS3L2
ENST00000633575	ENSG00000282007	0.064214	-1.32711	0.583077	0.559951	0.911387	-5.35623	TRBV10-2
ENST00000472427	ENSG00000136828	0.0601661	-0.989445	0.582992	0.560009	0.911418	-5.34473	RALGPS1
ENST00000434866	ENSG00000227993	0.0618101	-3.10844	0.582988	0.560012	0.911418	-5.4301	HLA-DRA
ENST00000578444	ENSG00000181610	0.0377265	1.40198	0.582984	0.560014	0.911418	-5.77232	MRPS23
ENST00000634148	ENSG00000275482	-0.0876688	-2.6436	-0.582981	0.560016	0.911418	-5.39538	EPHB6
ENST00000321117	ENSG00000119772	-0.101278	0.0830912	-0.582946	0.56004	0.911418	-5.61746	DNMT3A
ENST00000459821	ENSG00000100425	0.0511221	0.756616	0.582929	0.560051	0.911418	-5.6235	BRD1
ENST00000425250	ENSG00000224143	0.0502192	-3.36311	0.582928	0.560052	0.911418	-5.4442	EHMT2
ENST00000586863	ENSG00000130734	-0.0635683	-2.49941	-0.582923	0.560055	0.911418	-5.38279	ATG4D
ENST00000495941	ENSG00000144589	-0.0628733	-2.53538	-0.582869	0.560091	0.911434	-5.38209	STK11IP
ENST00000498787	ENSG00000143799	0.0873267	-2.41382	0.582852	0.560103	0.911434	-5.3732	PARP1
ENST00000552705	ENSG00000063177	0.0854574	-2.12149	0.582846	0.560107	0.911434	-5.35517	RPL18
ENST00000367081	ENSG00000164674	0.0923537	1.94709	0.582835	0.560114	0.911434	-5.89099	SYTL3
ENST00000612844	ENSG00000110203	-0.0538433	2.40083	-0.582829	0.560118	0.911434	-5.993	FOLR3
ENST00000561374	ENSG00000073417	-0.0482424	-0.820398	-0.582783	0.560149	0.911449	-5.3502	PDE8A
ENST00000586818	ENSG00000267264	0.0314908	0.301625	0.582783	0.560149	0.911449	-5.52861	AC006504.3
ENST00000502500	ENSG00000113580	-0.0400984	1.87149	-0.582746	0.560174	0.911453	-5.87732	NR3C1
ENST00000473194	ENSG00000134882	0.0588052	-0.0138173	0.582702	0.560204	0.911453	-5.48034	UBAC2
ENST00000497715	ENSG00000036257	0.0139302	3.25558	0.582687	0.560214	0.911453	-6.17243	CUL3
ENST00000616722	ENSG00000124570	-0.0676327	0.18855	-0.582674	0.560223	0.911453	-5.50222	SERPINB6
ENST00000460649	ENSG00000149485	0.0619191	-1.74308	0.582666	0.560228	0.911453	-5.33662	FADS1
ENST00000539476	ENSG00000174238	-0.162165	0.703135	-0.582662	0.560231	0.911453	-5.70314	PITPNA
ENST00000429437	ENSG00000182899	0.0545907	2.88039	0.582659	0.560233	0.911453	-6.15104	RPL35A
ENST00000296802	ENSG00000164346	-0.0944572	-2.39954	-0.582646	0.560241	0.911453	-5.42101	NSA2
ENST00000486102	ENSG00000164068	0.0890588	0.282474	0.582624	0.560256	0.911453	-5.56505	RNF123
ENST00000465898	ENSG00000169507	0.054989	-2.44847	0.582621	0.560258	0.911453	-5.37467	SLC38A11
ENST00000568754	ENSG00000156858	-0.0643389	-2.77008	-0.582565	0.560296	0.911487	-5.40475	PRR14
ENST00000374852	ENSG00000102043	0.0141247	2.7658	0.58253	0.56032	0.911487	-6.0748	MTMR8
ENST00000522435	ENSG00000104728	0.0873782	-2.25646	0.582529	0.56032	0.911487	-5.3582	ARHGEF10
ENST00000648527	ENSG00000006062	0.109144	0.251441	0.582493	0.560344	0.911487	-5.64996	MAP3K14
ENST00000470014	ENSG00000092978	0.0472873	-0.666181	0.582482	0.560352	0.911487	-5.39694	GPATCH2
ENST00000523904	ENSG00000064313	0.0941276	-0.435765	0.582451	0.560373	0.911487	-5.43955	TAF2
ENST00000474570	ENSG00000231268	0.0775275	-1.78906	0.582446	0.560376	0.911487	-5.34724	AGER
ENST00000321367	ENSG00000180096	-0.0748503	2.69722	-0.582439	0.560381	0.911487	-6.1963	2021-09-01
ENST00000536343	ENSG00000102858	0.108624	0.625866	0.582418	0.560395	0.911487	-5.60235	MGRN1
ENST00000332780	ENSG00000185909	-0.0295909	2.83631	-0.582398	0.560409	0.911487	-6.0762	KLHDC8B
ENST00000525241	ENSG00000026508	0.0930362	0.313866	0.58239	0.560414	0.911487	-5.53253	CD44
ENST00000479652	ENSG00000225830	-0.0411855	-0.2121	-0.582372	0.560426	0.911487	-5.43685	ERCC6
ENST00000561664	ENSG00000103264	0.0548227	-2.23892	0.582364	0.560432	0.911487	-5.35867	FBXO31
ENST00000588295	ENSG00000172992	-0.0730564	-1.89054	-0.582361	0.560433	0.911487	-5.34096	DCAKD
ENST00000567661	ENSG00000163565	0.0648676	-2.75134	0.582353	0.560439	0.911487	-5.39971	IFI16
ENST00000372269	ENSG00000126882	-0.0287579	2.87197	-0.582335	0.560451	0.911488	-6.095	FAM78A
ENST00000423362	ENSG00000171161	0.0569196	-0.466459	0.582293	0.560479	0.911501	-5.39609	ZNF672
ENST00000587205	ENSG00000089639	-0.057081	1.58764	-0.58228	0.560488	0.911501	-5.80747	GMIP
ENST00000404944	ENSG00000127946	0.0723093	-1.75482	0.582273	0.560492	0.911501	-5.34363	HIP1
ENST00000480602	ENSG00000134644	0.0598208	0.983019	0.582257	0.560503	0.911501	-5.6753	PUM1
ENST00000449081	ENSG00000112078	0.0879171	3.7397	0.582244	0.560512	0.911501	-6.29007	KCTD20
ENST00000490185	ENSG00000131503	-0.0326835	2.42772	-0.582222	0.560527	0.911508	-5.99076	ANKHD1
ENST00000253452	ENSG00000131143	0.0155933	6.29533	0.582189	0.560549	0.91151	-6.82103	COX4I1
ENST00000418170	ENSG00000100281	0.0926665	1.88844	0.58218	0.560555	0.91151	-5.87996	HMGXB4
ENST00000405222	ENSG00000138101	0.0663634	-3.14351	0.582173	0.56056	0.91151	-5.43293	DTNB
ENST00000418714	ENSG00000138449	-0.0399246	0.931315	-0.582143	0.56058	0.911526	-5.65693	SLC40A1
ENST00000443775	ENSG00000237542	-0.047496	-2.4157	-0.582102	0.560608	0.911529	-5.37775	MTCO3P17
ENST00000586242	ENSG00000030582	-0.102087	-0.433279	-0.582095	0.560613	0.911529	-5.7675	GRN
ENST00000562212	ENSG00000198794	0.0641687	-2.20152	0.582084	0.56062	0.911529	-5.35633	SCAMP5
ENST00000378618	ENSG00000149179	-0.0592878	-2.76436	-0.582077	0.560625	0.911529	-5.40252	C11orf49
ENST00000574703	ENSG00000189067	-0.0255516	2.29499	-0.582009	0.56067	0.911561	-5.96283	LITAF
ENST00000373367	ENSG00000102383	0.0500288	-0.464295	0.582006	0.560673	0.911561	-5.40221	ZDHHC15
ENST00000453431	ENSG00000233494	0.0511839	-0.995252	0.582	0.560677	0.911561	-5.34878	AC009963.2
ENST00000589188	ENSG00000181666	-0.0554932	-2.48669	-0.581965	0.5607	0.911581	-5.37944	HKR1
ENST00000482600	ENSG00000100129	-0.0813423	3.56985	-0.581926	0.560726	0.911606	-6.34383	EIF3L
ENST00000270530	ENSG00000142459	-0.0374659	1.87655	-0.581889	0.560751	0.911628	-5.86786	EVI5L
ENST00000439806	ENSG00000214078	-0.124579	-0.430523	-0.581846	0.56078	0.911628	-5.46221	CPNE1
ENST00000585133	ENSG00000176208	-0.0928297	-1.98208	-0.581844	0.560781	0.911628	-5.35191	ATAD5
ENST00000395047	ENSG00000213585	-0.0557102	3.85299	-0.581843	0.560782	0.911628	-6.32464	VDAC1
ENST00000418389	ENSG00000174886	-0.0361253	0.79962	-0.581789	0.560818	0.91167	-5.62412	NDUFA11
ENST00000488280	ENSG00000131002	0.0268806	-0.877913	0.581677	0.560894	0.911705	-5.6812	TXLNGY
ENST00000639127	ENSG00000284454	0.0854738	-0.85609	0.581676	0.560894	0.911705	-5.39622	AC256236.3
ENST00000626177	ENSG00000280670	-0.0675298	-2.9585	-0.581665	0.560902	0.911705	-5.41894	CCDC163
ENST00000508273	ENSG00000196455	0.0666426	-2.57013	0.581655	0.560909	0.911705	-5.38867	PIK3R4
ENST00000438600	ENSG00000215297	0.0474652	-0.741725	0.581639	0.56092	0.911705	-5.36705	AL354941.1
ENST00000449202	ENSG00000115295	-0.0498336	1.14027	-0.581638	0.56092	0.911705	-5.70838	CLIP4
ENST00000517974	ENSG00000147677	-0.0572777	-2.18371	-0.581622	0.560931	0.911705	-5.3613	EIF3H
ENST00000431556	ENSG00000174851	0.0632977	-3.007	0.58162	0.560932	0.911705	-5.41853	YIF1A
ENST00000409299	ENSG00000101417	-0.00862843	4.32593	-0.581608	0.56094	0.911705	-6.39739	PXMP4
ENST00000439957	ENSG00000166451	0.0839516	-1.80247	0.581583	0.560957	0.911705	-5.35201	CENPN
ENST00000432336	ENSG00000136213	0.055947	-2.20603	0.581583	0.560957	0.911705	-5.42696	CHST12
ENST00000588961	ENSG00000127663	-0.0202091	2.07141	-0.58151	0.561007	0.911732	-5.90564	KDM4B
ENST00000304874	ENSG00000126522	-0.0748388	0.177501	-0.58149	0.56102	0.911732	-5.50616	ASL
ENST00000417362	ENSG00000103544	-0.0149805	4.73499	-0.581484	0.561024	0.911732	-6.48232	VPS35L
ENST00000441948	ENSG00000017483	0.100441	-1.80582	0.581464	0.561037	0.911732	-5.35466	SLC38A5
ENST00000176763	ENSG00000072786	-0.0117716	7.88362	-0.581459	0.561041	0.911732	-7.1996	STK10
ENST00000522879	ENSG00000072786	0.0431479	-0.0976667	0.581451	0.561046	0.911732	-5.46573	STK10
ENST00000493582	ENSG00000068024	0.0424561	1.62953	0.581447	0.561049	0.911732	-5.81785	HDAC4
ENST00000253382	ENSG00000131069	-0.0828896	-2.81001	-0.581418	0.561068	0.911739	-5.40865	ACSS2
ENST00000556860	ENSG00000119682	0.0601684	-0.962681	0.581399	0.561081	0.911739	-5.35482	AREL1
ENST00000539610	ENSG00000085511	-0.0552765	-0.666554	-0.581371	0.5611	0.911739	-5.37971	MAP3K4
ENST00000466211	ENSG00000168385	-0.0680115	-2.47186	-0.581338	0.561122	0.911739	-5.38072	2021-09-02
ENST00000645517	ENSG00000166501	0.0296139	3.72696	0.581331	0.561127	0.911739	-6.26805	PRKCB
ENST00000557510	ENSG00000119655	-0.0412501	0.75077	-0.581315	0.561138	0.911739	-5.61136	NPC2
ENST00000484468	ENSG00000145012	-0.0281041	0.933193	-0.581282	0.56116	0.911739	-5.64704	LPP
ENST00000396649	ENSG00000151092	0.042707	4.198	0.58128	0.561161	0.911739	-6.3704	NGLY1
ENST00000545896	ENSG00000149781	0.117623	-0.563825	0.581266	0.561171	0.911739	-5.43632	FERMT3
ENST00000646038	ENSG00000166436	0.0243594	3.70655	0.581248	0.561183	0.911739	-6.27153	TRIM66
ENST00000359785	ENSG00000134242	-0.0730563	4.72659	-0.581229	0.561196	0.911739	-6.51932	PTPN22
ENST00000641566	ENSG00000228960	-0.0730794	-2.38203	-0.581218	0.561203	0.911739	-5.37418	OR2A9P
ENST00000444636	ENSG00000185404	0.113292	0.440046	0.58121	0.561209	0.911739	-5.65616	SP140L
ENST00000533467	ENSG00000226761	0.0711236	0.589163	0.581193	0.56122	0.911739	-5.61518	TAS2R46
ENST00000510316	ENSG00000171617	0.0677043	-3.24485	0.581168	0.561236	0.911739	-5.43424	ENC1
ENST00000485668	ENSG00000222009	0.0300269	1.03163	0.581166	0.561238	0.911739	-5.67893	BTBD19
ENST00000274867	ENSG00000146122	0.101584	-0.205829	0.581162	0.561241	0.911739	-5.48374	DAAM2
ENST00000255622	ENSG00000133256	0.0798158	-0.458716	0.581115	0.561273	0.911739	-5.44618	PDE6B
ENST00000602966	ENSG00000158769	-0.0634639	-1.46448	-0.581113	0.561274	0.911739	-5.33619	F11R
ENST00000451916	ENSG00000162994	0.0678505	-2.09876	0.581107	0.561278	0.911739	-5.3519	CLHC1
ENST00000554460	ENSG00000196405	-0.0641771	-2.64835	-0.581107	0.561278	0.911739	-5.39244	EVL
ENST00000648194	ENSG00000136111	-0.0364977	3.20946	-0.581075	0.561299	0.911739	-6.17555	TBC1D4
ENST00000495298	ENSG00000115207	0.0519692	0.0341226	0.581075	0.5613	0.911739	-5.48586	GTF3C2
ENST00000260361	ENSG00000137806	-0.0202738	2.88168	-0.581061	0.561309	0.911739	-6.09816	NDUFAF1
ENST00000381571	ENSG00000169019	0.0346954	2.65298	0.581026	0.561332	0.911752	-6.05659	COMMD8
ENST00000394310	ENSG00000067191	-0.0839802	-2.11431	-0.581005	0.561347	0.911752	-5.3571	CACNB1
ENST00000522110	ENSG00000173273	0.0177077	2.24304	0.580995	0.561354	0.911752	-5.95208	TNKS
ENST00000553738	ENSG00000100461	0.0706586	-1.91087	0.58098	0.561364	0.911752	-5.3438	RBM23
ENST00000340208	ENSG00000081189	-0.0580483	-3.2827	-0.58097	0.56137	0.911752	-5.44342	MEF2C
ENST00000404439	ENSG00000219529	-0.0404655	0.764194	-0.580927	0.561399	0.911781	-5.61801	AP000580.1
ENST00000495475	ENSG00000160294	-0.0558729	-1.72219	-0.580894	0.561421	0.911783	-5.33782	MCM3AP
ENST00000540782	ENSG00000177981	-0.0881792	-0.463636	-0.580894	0.561421	0.911783	-5.42061	ASB8
ENST00000465515	ENSG00000169764	0.0225216	1.32978	0.580857	0.561446	0.911793	-5.7397	UGP2
ENST00000493039	ENSG00000101138	-0.0465679	2.93748	-0.580851	0.56145	0.911793	-6.11011	CSTF1
ENST00000573406	ENSG00000108561	0.0607858	-1.929	0.580837	0.56146	0.911793	-5.34182	C1QBP
ENST00000415899	ENSG00000133056	-0.0553306	-2.16227	-0.580767	0.561507	0.911852	-5.37975	PIK3C2B
ENST00000578642	ENSG00000169727	0.0541602	-2.41202	0.58075	0.561519	0.911854	-5.37327	GPS1
ENST00000545228	ENSG00000182173	-0.0543232	0.409089	-0.580682	0.561564	0.911892	-5.54976	TSEN54
ENST00000590550	ENSG00000071655	-0.0985666	-0.697503	-0.580678	0.561567	0.911892	-5.44912	MBD3
ENST00000437570	ENSG00000176783	-0.100021	-2.17583	-0.580651	0.561585	0.911892	-5.38131	RUFY1
ENST00000492660	ENSG00000198276	-0.066707	-1.68146	-0.58065	0.561586	0.911892	-5.33939	UCKL1
ENST00000589674	ENSG00000130811	0.0379277	0.378716	0.580636	0.561595	0.911892	-5.53587	EIF3G
ENST00000469488	ENSG00000102710	-0.0717405	-1.3302	-0.580591	0.561625	0.911923	-5.35017	SUPT20H
ENST00000629923	ENSG00000280759	0.0445126	-0.092758	0.580539	0.561661	0.911964	-5.45009	AP2A2
ENST00000382125	ENSG00000032389	-0.0405789	3.10233	-0.580448	0.561722	0.911964	-6.15292	EIPR1
ENST00000592395	ENSG00000071564	0.0713687	-2.30278	0.580438	0.561728	0.911964	-5.36981	TCF3
ENST00000539049	ENSG00000013573	-0.112044	-1.35249	-0.580431	0.561733	0.911964	-5.38291	DDX11
ENST00000347662	ENSG00000131323	0.141504	1.54444	0.580422	0.56174	0.911964	-5.87149	TRAF3
ENST00000524118	ENSG00000156675	-0.0230614	2.92397	-0.580406	0.56175	0.911964	-6.09848	RAB11FIP1
ENST00000542455	ENSG00000188227	0.0953706	-1.22327	0.580401	0.561754	0.911964	-5.34242	ZNF793
ENST00000383807	ENSG00000144554	-0.0582763	3.9801	-0.5804	0.561754	0.911964	-6.33864	FANCD2
ENST00000507655	ENSG00000145687	-0.0837915	-2.26432	-0.580399	0.561755	0.911964	-5.36506	SSBP2
ENST00000484375	ENSG00000130429	0.0801672	-1.08835	0.580326	0.561804	0.911964	-5.40099	ARPC1B
ENST00000526691	ENSG00000198431	-0.0990861	4.06426	-0.580284	0.561833	0.911964	-6.34221	TXNRD1
ENST00000447069	ENSG00000082153	-0.0578082	-0.539556	-0.58028	0.561835	0.911964	-5.39118	BZW1
ENST00000542596	ENSG00000186635	-0.0615143	-3.20901	-0.580254	0.561853	0.911964	-5.43663	ARAP1
ENST00000517362	ENSG00000133943	0.0571963	-0.606781	0.58023	0.561869	0.911964	-5.39248	DGLUCY
ENST00000497136	ENSG00000120008	-0.0144194	5.07265	-0.580228	0.56187	0.911964	-6.55219	WDR11
ENST00000615829	ENSG00000274580	0.151212	-0.867436	0.580216	0.561878	0.911964	-5.41626	FCAR
ENST00000534709	ENSG00000167257	0.0596229	-2.93589	0.580212	0.561881	0.911964	-5.41523	RNF214
ENST00000336926	ENSG00000127946	0.0274056	5.70988	0.580206	0.561885	0.911964	-6.68381	HIP1
ENST00000308406	ENSG00000166484	-0.0872006	-1.50147	-0.580202	0.561887	0.911964	-5.38944	MAPK7
ENST00000513738	ENSG00000151883	0.0279587	1.20446	0.580197	0.561891	0.911964	-5.70811	PARP8
ENST00000491898	ENSG00000112651	0.06763	-1.0452	0.580195	0.561893	0.911964	-5.34937	MRPL2
ENST00000637488	ENSG00000114656	-0.0599543	-0.935731	-0.580154	0.56192	0.911964	-5.3662	KIAA1257
ENST00000639724	ENSG00000042429	0.1282	-1.71897	0.580149	0.561923	0.911964	-5.35439	MED17
ENST00000487483	ENSG00000011485	0.0560314	0.739477	0.580138	0.561931	0.911964	-5.61832	PPP5C
ENST00000587908	ENSG00000266907	-0.0440196	-0.558935	-0.580117	0.561945	0.911964	-5.39589	AC006116.1
ENST00000532962	ENSG00000166199	-0.079293	-0.524465	-0.580109	0.56195	0.911964	-5.39689	ALKBH3
ENST00000566066	ENSG00000013364	-0.0429996	0.522527	-0.580109	0.56195	0.911964	-5.56926	MVP
ENST00000487055	ENSG00000131437	-0.0624037	-2.48928	-0.580107	0.561952	0.911964	-5.38178	KIF3A
ENST00000316707	ENSG00000163629	-0.0903609	-2.45504	-0.580078	0.561971	0.911964	-5.38007	PTPN13
ENST00000508275	ENSG00000108039	0.072104	-1.51043	0.580053	0.561988	0.911964	-5.33605	XPNPEP1
ENST00000435241	ENSG00000227376	-0.0453069	-0.71185	-0.580022	0.562009	0.911964	-5.36192	FTH1P16
ENST00000357121	ENSG00000122126	0.102871	1.88945	0.580009	0.562018	0.911964	-5.87016	OCRL
ENST00000564111	ENSG00000048471	0.0145293	4.1032	0.579989	0.562031	0.911964	-6.35517	SNX29
ENST00000498518	ENSG00000146963	0.0436903	4.41368	0.579988	0.562032	0.911964	-6.41466	LUC7L2
ENST00000498201	ENSG00000121481	-0.0481052	-0.141427	-0.579967	0.562046	0.911964	-5.44067	RNF2
ENST00000596915	ENSG00000105656	0.0526166	-0.851617	0.579955	0.562054	0.911964	-5.36798	ELL
ENST00000548117	ENSG00000135404	0.0905396	-0.784684	0.579951	0.562057	0.911964	-5.37259	CD63
ENST00000462295	ENSG00000163608	-0.0845092	-1.80333	-0.579938	0.562065	0.911964	-5.35086	NEPRO
ENST00000508545	ENSG00000156475	-0.0653256	-2.81151	-0.579936	0.562067	0.911964	-5.40738	PPP2R2B
ENST00000548386	ENSG00000196531	0.0334136	1.31803	0.579847	0.562127	0.912014	-5.74458	NACA
ENST00000416776	ENSG00000126391	0.0616189	-2.90924	0.579831	0.562138	0.912014	-5.41279	FRMD8
ENST00000587622	ENSG00000108443	0.0257508	1.28091	0.579826	0.562141	0.912014	-5.73479	RPS6KB1
ENST00000558968	ENSG00000137770	-0.0632874	-1.20504	-0.579802	0.562157	0.912014	-5.33362	CTDSPL2
ENST00000514232	ENSG00000163104	0.0608941	-1.5519	0.579767	0.562181	0.912014	-5.34519	SMARCAD1
ENST00000631894	ENSG00000276495	0.103452	-0.781239	0.579762	0.562184	0.912014	-5.3794	APBA2
ENST00000376450	ENSG00000186642	-0.0726513	-2.20761	-0.579737	0.562201	0.912014	-5.36004	PDE2A
ENST00000414162	ENSG00000163512	0.0698142	-1.21924	0.579727	0.562208	0.912014	-5.36486	AZI2
ENST00000600535	ENSG00000160352	0.0213004	1.36645	0.57972	0.562213	0.912014	-5.75657	ZNF714
ENST00000343105	ENSG00000189362	-0.0538435	-2.63205	-0.579705	0.562223	0.912014	-5.39371	NEMP2
ENST00000639456	ENSG00000215908	-0.0268152	2.68564	-0.579687	0.562235	0.912014	-6.05772	CROCCP2
ENST00000525445	ENSG00000185507	-0.141202	-1.31417	-0.579665	0.56225	0.912014	-5.38608	IRF7
ENST00000498822	ENSG00000090097	0.0791977	-1.70823	0.579636	0.562269	0.912014	-5.34231	PCBP4
ENST00000510968	ENSG00000182552	-0.091258	-2.21784	-0.579634	0.562271	0.912014	-5.36948	RWDD4
ENST00000337872	ENSG00000168826	-0.0498132	3.35733	-0.57962	0.56228	0.912014	-6.20075	ZBTB49
ENST00000538606	ENSG00000243716	-0.0609703	-3.07795	-0.579601	0.562293	0.912014	-5.43189	NPIPB5
ENST00000566794	ENSG00000140829	-0.0703736	-2.41735	-0.579597	0.562296	0.912014	-5.38007	DHX38
ENST00000490054	ENSG00000206450	-0.134458	1.64524	-0.579574	0.562311	0.912014	-5.8827	HLA-B
ENST00000454759	ENSG00000122882	0.124408	-1.41127	0.579553	0.562325	0.912014	-5.37436	ECD
ENST00000598928	ENSG00000152454	-0.104259	-1.03078	-0.579543	0.562332	0.912014	-5.38054	ZNF256
ENST00000396516	ENSG00000122299	0.12503	0.551159	0.579539	0.562335	0.912014	-5.60376	ZC3H7A
ENST00000550143	ENSG00000106992	0.0867202	-1.17466	0.579538	0.562335	0.912014	-5.38964	AK1
ENST00000604133	ENSG00000266028	0.0285228	1.85341	0.579527	0.562343	0.912014	-5.85679	SRGAP2
ENST00000334218	ENSG00000143776	0.10907	-1.32821	0.579497	0.562363	0.912029	-5.34359	CDC42BPA
ENST00000462092	ENSG00000156171	-0.106017	-0.10591	-0.579425	0.562412	0.91205	-5.51126	DRAM2
ENST00000401964	ENSG00000219150	0.0500924	-2.24723	0.579412	0.56242	0.91205	-5.36534	AL603914.1
ENST00000368181	ENSG00000132704	0.093575	-0.466312	0.579377	0.562444	0.91205	-5.45878	FCRL2
ENST00000647346	ENSG00000166340	-0.112667	-2.08356	-0.579375	0.562445	0.91205	-5.35889	TPP1
ENST00000634347	ENSG00000103248	0.0616567	-2.65018	0.579354	0.562459	0.91205	-5.39381	MTHFSD
ENST00000442252	ENSG00000105889	0.0836433	-1.17774	0.579352	0.562461	0.91205	-5.36981	STEAP1B
ENST00000445720	ENSG00000128294	0.030596	0.960202	0.579337	0.562471	0.91205	-5.66501	TPST2
ENST00000477058	ENSG00000124215	0.0584882	-1.33398	0.579336	0.562472	0.91205	-5.33909	CDH26
ENST00000550010	ENSG00000166226	0.0563089	-3.26832	0.579315	0.562485	0.91205	-5.44037	CCT2
ENST00000460820	ENSG00000165629	-0.0833131	-2.73187	-0.579311	0.562488	0.91205	-5.4133	ATP5F1C
ENST00000478949	ENSG00000163166	0.0675266	-1.01863	0.579264	0.56252	0.91205	-5.37899	IWS1
ENST00000237536	ENSG00000149639	0.0229447	2.57777	0.579264	0.56252	0.91205	-6.03543	SOGA1
ENST00000527137	ENSG00000090581	-0.0414767	-0.349291	-0.579262	0.562522	0.91205	-5.40569	GNPTG
ENST00000373626	ENSG00000198034	-0.103568	1.97621	-0.579256	0.562525	0.91205	-6.00695	RPS4X
ENST00000436674	ENSG00000198792	0.0671591	-3.01533	0.579221	0.562549	0.912055	-5.4237	TMEM184B
ENST00000492793	ENSG00000013441	0.0911242	0.0941991	0.579216	0.562552	0.912055	-5.54292	CLK1
ENST00000550253	ENSG00000106799	-0.122686	-0.688701	-0.579188	0.562571	0.912055	-5.53767	TGFBR1
ENST00000462377	ENSG00000164080	0.0529583	-0.821921	0.579187	0.562572	0.912055	-5.36057	RAD54L2
ENST00000418037	ENSG00000146828	-0.0518465	-3.06047	-0.579172	0.562582	0.912055	-5.42899	SLC12A9
ENST00000506271	ENSG00000159202	0.0330722	0.885315	0.579084	0.562642	0.912135	-5.64905	UBE2Z
ENST00000539974	ENSG00000139163	0.0584331	1.61085	0.579053	0.562663	0.912152	-5.80708	ETNK1
ENST00000547135	ENSG00000174243	0.042301	0.76152	0.579025	0.562681	0.912162	-5.61978	DDX23
ENST00000354753	ENSG00000160360	-0.0897555	-1.37274	-0.578997	0.5627	0.912162	-5.33864	GPSM1
ENST00000471892	ENSG00000112983	0.0305886	0.639167	0.578985	0.562709	0.912162	-5.59401	BRD8
ENST00000276603	ENSG00000147601	-0.0753566	0.898295	-0.578976	0.562714	0.912162	-5.68669	TERF1
ENST00000395366	ENSG00000213639	0.0727406	4.95462	0.578957	0.562727	0.912162	-6.54469	PPP1CB
ENST00000417295	ENSG00000141985	0.0648557	-2.98323	0.578948	0.562733	0.912162	-5.42021	SH3GL1
ENST00000376693	ENSG00000167799	-0.0581229	-2.53199	-0.578901	0.562765	0.912174	-5.38479	NUDT8
ENST00000299202	ENSG00000166166	-0.0688729	-3.00321	-0.578897	0.562768	0.912174	-5.42044	TRMT61A
ENST00000331659	ENSG00000075651	-0.0264769	1.17871	-0.57889	0.562772	0.912174	-5.69956	PLD1
ENST00000518462	ENSG00000214022	-0.032876	0.670797	-0.578851	0.562799	0.912178	-5.59951	REPIN1
ENST00000618663	ENSG00000277177	0.127489	2.56559	0.57884	0.562806	0.912178	-6.07304	LILRA6
ENST00000643728	ENSG00000181544	-0.0877979	-0.309029	-0.57883	0.562813	0.912178	-5.44638	FANCB
ENST00000550404	ENSG00000076513	0.0120188	4.97249	0.578823	0.562818	0.912178	-6.52786	ANKRD13A
ENST00000587198	ENSG00000134444	0.027486	1.74163	0.578782	0.562845	0.912206	-5.83588	RELCH
ENST00000463120	ENSG00000102081	-0.0453005	-0.135961	-0.578756	0.562863	0.912216	-5.47475	FMR1
ENST00000537064	ENSG00000177084	0.085514	-0.829172	0.578697	0.562903	0.912264	-5.35709	POLE
ENST00000566936	ENSG00000125170	0.0830228	-2.2019	0.578651	0.562934	0.912292	-5.36516	DOK4
ENST00000518421	ENSG00000070718	0.112966	-1.30643	0.578634	0.562945	0.912292	-5.36064	AP3M2
ENST00000581707	ENSG00000072310	0.0615844	-2.08425	0.578586	0.562977	0.912292	-5.34948	SREBF1
ENST00000343455	ENSG00000100697	0.0345697	7.33547	0.578585	0.562978	0.912292	-7.07191	DICER1
ENST00000450964	ENSG00000198876	0.107248	0.203978	0.578561	0.562994	0.912292	-5.53533	DCAF12
ENST00000588276	ENSG00000126581	-0.0862275	-2.00296	-0.578538	0.56301	0.912292	-5.36569	BECN1
ENST00000247138	ENSG00000102100	-0.0570841	-3.09774	-0.578531	0.563015	0.912292	-5.43289	SLC35A2
ENST00000263640	ENSG00000115170	0.100005	-0.521895	0.578527	0.563017	0.912292	-5.42358	ACVR1
ENST00000472113	ENSG00000148399	0.047644	1.20978	0.578512	0.563027	0.912292	-5.72029	DPH7
ENST00000646493	ENSG00000112486	0.0876129	-2.45217	0.578504	0.563033	0.912292	-5.37774	CCR6
ENST00000607739	ENSG00000146243	0.0538537	-0.97487	0.578497	0.563038	0.912292	-5.36719	IRAK1BP1
ENST00000622533	ENSG00000131778	-0.0945462	-1.94589	-0.578438	0.563077	0.912339	-5.35062	CHD1L
ENST00000388798	ENSG00000104450	-0.0486403	-3.42266	-0.578401	0.563103	0.912363	-5.45451	SPAG1
ENST00000607204	ENSG00000181315	0.116264	-1.53486	0.578342	0.563142	0.912407	-5.36867	ZNF322
ENST00000434436	ENSG00000071655	-0.0685705	2.71928	-0.578328	0.563151	0.912407	-6.17528	MBD3
ENST00000568396	ENSG00000102898	-0.104432	-1.89732	-0.578286	0.56318	0.91241	-5.39584	NUTF2
ENST00000564590	ENSG00000140386	-0.0322957	4.39768	-0.578281	0.563183	0.91241	-6.42455	SCAPER
ENST00000491614	ENSG00000165609	0.0107556	4.80321	0.578278	0.563185	0.91241	-6.49936	NUDT5
ENST00000604367	ENSG00000160799	-0.02029	1.67041	-0.578217	0.563227	0.91246	-5.82031	CCDC12
ENST00000624481	ENSG00000002586	0.0679346	2.13321	0.578175	0.563255	0.912488	-5.95832	CD99
ENST00000504108	ENSG00000109790	0.0373867	2.9812	0.578123	0.56329	0.912489	-6.11822	KLHL5
ENST00000433118	ENSG00000136699	0.0727268	-2.4016	0.578113	0.563297	0.912489	-5.37268	SMPD4
ENST00000569532	ENSG00000170537	0.0454957	-1.05663	0.578109	0.563299	0.912489	-5.34699	TMC7
ENST00000489853	ENSG00000060688	-0.032188	1.31456	-0.5781	0.563305	0.912489	-5.75415	SNRNP40
ENST00000590347	ENSG00000099622	0.1061	2.29833	0.578095	0.563309	0.912489	-6.18471	CIRBP
ENST00000511473	ENSG00000204628	-0.0320774	6.66022	-0.57807	0.563326	0.9125	-7.00101	RACK1
ENST00000444152	ENSG00000198932	-0.161891	0.206496	-0.578054	0.563337	0.9125	-5.56586	GPRASP1
ENST00000555229	ENSG00000131966	-0.111321	-2.34164	-0.578026	0.563355	0.912512	-5.37288	ACTR10
ENST00000415724	ENSG00000180776	0.137977	-0.279073	0.577991	0.563379	0.912522	-5.53227	ZDHHC20
ENST00000453382	ENSG00000012211	0.0815096	-2.25325	0.57797	0.563393	0.912522	-5.36746	PRICKLE3
ENST00000476708	ENSG00000165025	-0.0500027	0.609153	-0.577958	0.563401	0.912522	-5.66684	SYK
ENST00000439238	ENSG00000108961	0.0722331	0.00685918	0.577955	0.563404	0.912522	-5.50403	RANGRF
ENST00000450683	ENSG00000081665	-0.098492	-2.29183	-0.577931	0.563419	0.91253	-5.37113	ZNF506
ENST00000315467	ENSG00000140905	0.0687491	-2.32792	0.577916	0.56343	0.91253	-5.36958	GCSH
ENST00000568233	ENSG00000102898	0.0522792	0.966947	0.577885	0.56345	0.912533	-5.68306	NUTF2
ENST00000511066	ENSG00000173868	-0.050825	1.76614	-0.577881	0.563453	0.912533	-5.87569	PHOSPHO1
ENST00000606873	ENSG00000143740	0.0758871	-0.456941	0.577818	0.563495	0.912574	-5.41079	SNAP47
ENST00000511763	ENSG00000121073	0.0637896	-2.67786	0.577807	0.563503	0.912574	-5.39574	SLC35B1
ENST00000510195	ENSG00000159210	-0.0914922	-2.14602	-0.577796	0.563511	0.912574	-5.37532	SNF8
ENST00000558569	ENSG00000121297	0.0388599	0.34475	0.577777	0.563523	0.912577	-5.52527	TSHZ3
ENST00000463718	ENSG00000084453	0.0289427	0.793392	0.577721	0.563561	0.91261	-5.625	SLCO1A2
ENST00000580188	ENSG00000258890	-0.075759	-2.42461	-0.577711	0.563568	0.91261	-5.37955	CEP95
ENST00000317096	ENSG00000175193	0.0435277	3.20789	0.577694	0.563579	0.91261	-6.17586	PARL
ENST00000514102	ENSG00000169220	-0.0636496	-1.90295	-0.57762	0.56363	0.91261	-5.42162	RGS14
ENST00000466908	ENSG00000206279	0.0678974	-1.86254	0.577599	0.563644	0.91261	-5.34763	DAXX
ENST00000489613	ENSG00000077044	-0.038443	-0.262602	-0.577594	0.563647	0.91261	-5.41865	DGKD
ENST00000566965	ENSG00000140983	-0.0575655	-2.72748	-0.577592	0.563648	0.91261	-5.40547	RHOT2
ENST00000582192	ENSG00000175155	0.0133335	4.20942	0.577511	0.563703	0.91261	-6.37303	YPEL2
ENST00000644195	ENSG00000126091	-0.0590603	-2.61754	-0.577498	0.563712	0.91261	-5.39544	ST3GAL3
ENST00000479682	ENSG00000101247	-0.0346531	0.212213	-0.57749	0.563717	0.91261	-5.50673	NDUFAF5
ENST00000642174	ENSG00000285215	0.0567071	-1.26321	0.577488	0.563719	0.91261	-5.33989	AC241377.4
ENST00000414163	ENSG00000122550	-0.064327	-2.02608	-0.577471	0.56373	0.91261	-5.35296	KLHL7
ENST00000344606	ENSG00000121895	0.0640306	-1.77896	0.577457	0.56374	0.91261	-5.34904	TMEM156
ENST00000465998	ENSG00000072756	0.0350868	0.123312	0.577441	0.56375	0.91261	-5.4947	TRNT1
ENST00000560377	ENSG00000140368	-0.0190297	3.57361	-0.577433	0.563756	0.91261	-6.2406	PSTPIP1
ENST00000613102	ENSG00000278311	0.0114809	5.90563	0.577419	0.563765	0.91261	-6.73611	GGNBP2
ENST00000314400	ENSG00000163608	0.0333304	4.44673	0.577412	0.56377	0.91261	-6.43327	NEPRO
ENST00000548198	ENSG00000178498	0.0943756	-0.997591	0.577411	0.56377	0.91261	-5.35449	DTX3
ENST00000404621	ENSG00000196498	-0.115984	1.36685	-0.577406	0.563774	0.91261	-5.77025	NCOR2
ENST00000538217	ENSG00000155957	-0.0543689	1.91638	-0.577404	0.563775	0.91261	-5.91766	TMBIM4
ENST00000647211	ENSG00000103494	-0.0899131	-2.40442	-0.57736	0.563805	0.91261	-5.37459	RPGRIP1L
ENST00000454516	ENSG00000182973	0.0973349	-0.799156	0.577359	0.563806	0.91261	-5.39223	CNOT10
ENST00000467311	ENSG00000168807	-0.0672083	-2.82589	-0.577337	0.56382	0.91261	-5.40993	SNTB2
ENST00000262584	ENSG00000161016	0.0525689	5.08527	0.577327	0.563827	0.91261	-6.80868	RPL8
ENST00000616936	ENSG00000151849	0.0935574	-1.19935	0.577308	0.56384	0.91261	-5.36539	CENPJ
ENST00000368614	ENSG00000148814	0.0311268	1.0795	0.577306	0.563842	0.91261	-5.67983	LRRC27
ENST00000578123	ENSG00000105221	0.0635092	-3.19094	0.577301	0.563845	0.91261	-5.43807	AKT2
ENST00000599732	ENSG00000104960	-0.0698419	2.57277	-0.577296	0.563848	0.91261	-6.09733	PTOV1
ENST00000600927	ENSG00000188785	0.0738744	-1.00049	0.577288	0.563853	0.91261	-5.35324	ZNF548
ENST00000544344	ENSG00000010610	0.040374	0.642114	0.57724	0.563886	0.91263	-5.5902	CD4
ENST00000462406	ENSG00000182022	-0.0332708	4.10067	-0.577232	0.563892	0.91263	-6.34756	CHST15
ENST00000626666	ENSG00000277111	-0.0630283	-2.94285	-0.577218	0.563901	0.91263	-5.42014	PLEKHM1
ENST00000617909	ENSG00000135315	0.135399	-0.433358	0.577182	0.563925	0.91263	-5.45263	CEP162
ENST00000532703	ENSG00000110697	-0.0614604	-3.1069	-0.577147	0.563948	0.91263	-5.42917	PITPNM1
ENST00000462034	ENSG00000163466	-0.0256638	1.47535	-0.577144	0.563951	0.91263	-5.76644	ARPC2
ENST00000416503	ENSG00000136682	-0.0949125	-1.53412	-0.577144	0.563951	0.91263	-5.36292	CBWD2
ENST00000589710	ENSG00000099622	-0.0979699	1.80243	-0.577143	0.563951	0.91263	-5.95684	CIRBP
ENST00000432561	ENSG00000072609	-0.0953557	0.823625	-0.57701	0.564041	0.912754	-5.66838	CHFR
ENST00000341517	ENSG00000184588	-0.0873029	-1.83851	-0.576998	0.564049	0.912754	-5.34936	PDE4B
ENST00000341191	ENSG00000197933	0.0300943	1.95066	0.57698	0.564061	0.912756	-5.90066	ZNF823
ENST00000539287	ENSG00000076248	-0.0659871	-2.84301	-0.576941	0.564088	0.912782	-5.41048	UNG
ENST00000650455	ENSG00000138246	0.0462109	4.07464	0.57688	0.564129	0.912796	-6.34744	DNAJC13
ENST00000373821	ENSG00000096063	0.0838135	-1.92216	0.576852	0.564148	0.912796	-5.35136	SRPK1
ENST00000515254	ENSG00000112983	-0.0637784	-0.667798	-0.57683	0.564163	0.912796	-5.38053	BRD8
ENST00000531726	ENSG00000143337	-0.0903398	-2.17506	-0.576829	0.564163	0.912796	-5.37088	TOR1AIP1
ENST00000524553	ENSG00000172757	-0.088756	-0.362961	-0.576822	0.564168	0.912796	-5.43521	CFL1
ENST00000640821	ENSG00000196503	0.0452752	-0.410082	0.576776	0.564199	0.912796	-5.40191	ARL9
ENST00000510698	ENSG00000087206	0.0491176	2.24444	0.576732	0.564229	0.912796	-5.95991	UIMC1
ENST00000472461	ENSG00000055070	-0.039558	0.589306	-0.576726	0.564233	0.912796	-5.5829	SZRD1
ENST00000431317	ENSG00000032219	-0.0323054	4.08545	-0.576714	0.564241	0.912796	-6.34879	ARID4A
ENST00000333990	ENSG00000125630	-0.125858	0.919849	-0.576709	0.564245	0.912796	-5.72143	POLR1B
ENST00000371558	ENSG00000077721	-0.106234	0.990496	-0.576665	0.564274	0.912796	-5.72249	UBE2A
ENST00000629496	ENSG00000215301	-0.0612651	-3.27728	-0.576663	0.564276	0.912796	-5.44598	DDX3X
ENST00000498242	ENSG00000135930	0.0216038	1.56468	0.576661	0.564277	0.912796	-5.79567	EIF4E2
ENST00000639523	ENSG00000042429	0.111538	0.733564	0.57663	0.564298	0.912796	-5.62103	MED17
ENST00000417736	ENSG00000176014	0.106881	-1.92833	0.576548	0.564354	0.912796	-5.36204	TUBB6
ENST00000464001	ENSG00000150093	0.0557316	-1.08904	0.576527	0.564367	0.912796	-5.37287	ITGB1
ENST00000634004	ENSG00000274829	-0.0519468	3.70075	-0.576511	0.564379	0.912796	-6.30224	PARN
ENST00000484250	ENSG00000128928	-0.0582001	0.0787411	-0.576501	0.564385	0.912796	-5.49357	IVD
ENST00000485773	ENSG00000115657	-0.0575974	-2.5364	-0.576501	0.564385	0.912796	-5.38577	ABCB6
ENST00000395620	ENSG00000072134	0.065296	-0.580585	0.576483	0.564397	0.912796	-5.39391	EPN2
ENST00000439194	ENSG00000215077	-0.123075	-1.36884	-0.576464	0.56441	0.912796	-5.40218	BRD2
ENST00000533157	ENSG00000109536	0.0511748	-0.493608	0.576461	0.564412	0.912796	-5.41141	FRG1
ENST00000442196	ENSG00000260916	-0.0339004	5.55219	-0.576459	0.564414	0.912796	-6.66252	CCPG1
ENST00000565593	ENSG00000103264	0.0547974	1.76549	0.576428	0.564434	0.912796	-5.86426	FBXO31
ENST00000470668	ENSG00000061273	0.122318	-1.29473	0.576423	0.564438	0.912796	-5.38548	HDAC7
ENST00000389532	ENSG00000130559	0.0126889	4.85337	0.576411	0.564446	0.912796	-6.51018	CAMSAP1
ENST00000479668	ENSG00000214022	-0.0813959	-2.72176	-0.576409	0.564447	0.912796	-5.40098	REPIN1
ENST00000622546	ENSG00000180264	-0.0288811	0.316989	-0.576392	0.564458	0.912796	-5.52199	ADGRD2
ENST00000544721	ENSG00000186635	0.0313678	2.40992	0.57639	0.56446	0.912796	-5.98855	ARAP1
ENST00000559769	ENSG00000104093	-0.0519418	1.06869	-0.576346	0.56449	0.912796	-5.67658	DMXL2
ENST00000631908	ENSG00000278087	0.0487123	-0.623048	0.576337	0.564496	0.912796	-5.38478	NOMO3
ENST00000454542	ENSG00000068024	-0.0790122	-2.1329	-0.576322	0.564506	0.912796	-5.36414	HDAC4
ENST00000368863	ENSG00000143442	-0.142442	-1.64346	-0.576313	0.564512	0.912796	-5.37696	POGZ
ENST00000567439	ENSG00000172775	-0.0960528	-1.21195	-0.576304	0.564518	0.912796	-5.36813	FAM192A
ENST00000569021	ENSG00000135698	-0.0295595	0.648374	-0.576303	0.564519	0.912796	-5.60798	MPHOSPH6
ENST00000600746	ENSG00000062822	-0.0803403	-2.04539	-0.576302	0.56452	0.912796	-5.36754	POLD1
ENST00000404858	ENSG00000163803	-0.0492106	-3.42394	-0.576277	0.564537	0.912796	-5.4516	PLB1
ENST00000609707	ENSG00000116584	0.0446052	0.948861	0.576264	0.564545	0.912796	-5.66897	ARHGEF2
ENST00000449985	ENSG00000179029	0.0285658	1.66328	0.576255	0.564551	0.912796	-5.83205	TMEM107
ENST00000493987	ENSG00000111669	0.0803035	-2.63786	0.576236	0.564564	0.912796	-5.39557	TPI1
ENST00000490879	ENSG00000122432	-0.0554567	-1.76757	-0.576232	0.564567	0.912796	-5.3471	SPATA1
ENST00000643042	ENSG00000198246	0.0785541	-0.766788	0.576209	0.564582	0.912796	-5.38227	SLC29A3
ENST00000471448	ENSG00000178381	-0.0712532	-0.977841	-0.576208	0.564583	0.912796	-5.35404	ZFAND2A
ENST00000544683	ENSG00000162129	0.0654148	-0.000618501	0.576189	0.564596	0.912796	-5.48003	CLPB
ENST00000505941	ENSG00000087266	0.0819501	-1.84025	0.576182	0.5646	0.912796	-5.39143	SH3BP2
ENST00000490120	ENSG00000239779	-0.051132	0.803751	-0.576175	0.564605	0.912796	-5.62593	WBP1
ENST00000369143	ENSG00000112249	-0.0153164	3.17213	-0.57615	0.564622	0.912796	-6.16658	ASCC3
ENST00000514655	ENSG00000174130	0.0425701	0.709906	0.57614	0.564629	0.912796	-5.61069	TLR6
ENST00000392220	ENSG00000162735	0.0709967	0.149448	0.576138	0.56463	0.912796	-5.51331	PEX19
ENST00000497677	ENSG00000144579	-0.0235992	2.16103	-0.576138	0.564631	0.912796	-5.93211	CTDSP1
ENST00000432900	ENSG00000189180	-0.0341255	5.46252	-0.576085	0.564666	0.912803	-6.63205	ZNF33A
ENST00000417090	ENSG00000204843	0.0720979	0.396063	0.57606	0.564683	0.912803	-5.584	DCTN1
ENST00000561734	ENSG00000007376	-0.0813666	0.214788	-0.576053	0.564688	0.912803	-5.64908	RPUSD1
ENST00000461940	ENSG00000133574	0.0378186	4.74131	0.576002	0.564722	0.912803	-6.4989	GIMAP4
ENST00000528619	ENSG00000133112	0.0681331	-2.26808	0.575991	0.564729	0.912803	-5.36705	TPT1
ENST00000514814	ENSG00000123219	0.0662993	-3.11576	0.57598	0.564737	0.912803	-5.43036	CENPK
ENST00000600815	ENSG00000171051	0.0164254	5.91215	0.57598	0.564737	0.912803	-6.731	FPR1
ENST00000545453	ENSG00000083520	-0.0749328	3.43228	-0.575962	0.564749	0.912803	-6.28666	DIS3
ENST00000462851	ENSG00000233841	-0.108499	-2.27456	-0.575948	0.564759	0.912803	-5.38176	HLA-C
ENST00000470886	ENSG00000160208	-0.0535019	0.42597	-0.575938	0.564765	0.912803	-5.55605	RRP1B
ENST00000447232	ENSG00000064933	-0.130111	-0.777385	-0.575936	0.564767	0.912803	-5.38192	PMS1
ENST00000486374	ENSG00000107863	-0.0599781	3.19976	-0.575926	0.564773	0.912803	-6.1714	ARHGAP21
ENST00000519344	ENSG00000074706	-0.0228882	3.29897	-0.575884	0.564802	0.912803	-6.19623	IPCEF1
ENST00000295746	ENSG00000163507	-0.122138	-0.907823	-0.575883	0.564803	0.912803	-5.45155	CIP2A
ENST00000308528	ENSG00000144214	-0.0696753	-1.3995	-0.575874	0.564809	0.912803	-5.33146	LYG1
ENST00000541009	ENSG00000090612	0.0889922	2.44265	0.575837	0.564834	0.912803	-6.05948	ZNF268
ENST00000584754	ENSG00000154845	0.058204	-2.48862	0.575826	0.564841	0.912803	-5.38463	PPP4R1
ENST00000366844	ENSG00000154380	-0.0181682	1.73945	-0.575811	0.564851	0.912803	-5.83756	ENAH
ENST00000330828	ENSG00000182993	-0.050937	-1.16499	-0.575787	0.564867	0.912803	-5.35068	C12orf60
ENST00000394023	ENSG00000139613	0.0364794	3.93196	0.575783	0.56487	0.912803	-6.32472	SMARCC2
ENST00000497091	ENSG00000167081	0.0682364	-1.99998	0.575718	0.564914	0.912803	-5.34972	PBX3
ENST00000522359	ENSG00000134824	-0.0538597	-2.68327	-0.575696	0.564929	0.912803	-5.39956	FADS2
ENST00000558159	ENSG00000229474	0.0267939	1.92725	0.57568	0.56494	0.912803	-5.88475	PATL2
ENST00000295050	ENSG00000010072	0.00902446	4.46726	0.575665	0.56495	0.912803	-6.43046	SPRTN
ENST00000487688	ENSG00000028310	0.0627573	-3.01451	0.57566	0.564953	0.912803	-5.41991	BRD9
ENST00000452922	ENSG00000224081	0.0389323	0.0290147	0.575619	0.564981	0.912803	-5.47853	SLC44A3-AS1
ENST00000614133	ENSG00000197808	-0.0776758	-2.61762	-0.575617	0.564982	0.912803	-5.39488	ZNF461
ENST00000534515	ENSG00000175482	0.0732819	2.1502	0.575613	0.564985	0.912803	-5.95404	POLD4
ENST00000484610	ENSG00000167526	0.065151	2.62961	0.575603	0.564992	0.912803	-6.09549	RPL13
ENST00000647640	ENSG00000182307	0.0840817	-2.60664	0.575598	0.564995	0.912803	-5.38995	C8orf33
ENST00000485281	ENSG00000107669	0.0299323	0.696394	0.575588	0.565002	0.912803	-5.60869	ATE1
ENST00000449118	ENSG00000234704	-0.0625268	-3.34799	-0.575516	0.565051	0.912803	-5.44862	BRD2
ENST00000481763	ENSG00000106628	0.0555808	-1.76186	0.575476	0.565078	0.912803	-5.35231	POLD2
ENST00000421621	ENSG00000106636	-0.021177	3.1606	-0.575469	0.565083	0.912803	-6.15359	YKT6
ENST00000619138	ENSG00000154529	0.057506	-1.13299	0.575467	0.565084	0.912803	-5.37856	CNTNAP3B
ENST00000621769	ENSG00000274110	0.110823	-2.07069	0.575455	0.565092	0.912803	-5.35899	LAIR1
ENST00000432343	ENSG00000130429	0.0709821	-2.13321	0.575448	0.565096	0.912803	-5.3608	ARPC1B
ENST00000568682	ENSG00000065427	-0.0699618	-2.02009	-0.575436	0.565104	0.912803	-5.35578	KARS
ENST00000624693	ENSG00000149179	0.0597842	-0.927908	0.575432	0.565108	0.912803	-5.35613	C11orf49
ENST00000483707	ENSG00000079739	-0.0564581	-1.06479	-0.575424	0.565113	0.912803	-5.34595	PGM1
ENST00000400393	ENSG00000186047	0.0661661	-2.92141	0.575423	0.565113	0.912803	-5.41352	DLEU7
ENST00000274496	ENSG00000145817	-0.0261811	4.9246	-0.575418	0.565117	0.912803	-6.52668	YIPF5
ENST00000369574	ENSG00000203872	0.0535629	-1.16863	0.575415	0.565119	0.912803	-5.34656	C6orf163
ENST00000494026	ENSG00000182979	-0.0562195	-1.14477	-0.575378	0.565144	0.912803	-5.42238	MTA1
ENST00000487898	ENSG00000185104	-0.0144307	3.43198	-0.575366	0.565152	0.912803	-6.21984	FAF1
ENST00000591978	ENSG00000105298	0.0292229	0.881671	0.575353	0.565161	0.912803	-5.64345	CACTIN
ENST00000614188	ENSG00000277398	-0.0936842	-2.54592	-0.575322	0.565182	0.912803	-5.40829	LILRA1
ENST00000619777	ENSG00000276234	0.0728428	-1.58512	0.5753	0.565196	0.912803	-5.35131	TADA2A
ENST00000306448	ENSG00000250565	0.0378132	0.628145	0.575239	0.565238	0.912803	-5.59791	ATP6V1E2
ENST00000396872	ENSG00000164638	0.0175295	2.50422	0.575173	0.565282	0.912803	-6.01833	SLC29A4
ENST00000583848	ENSG00000072778	-0.114687	-0.741911	-0.575173	0.565283	0.912803	-5.40405	ACADVL
ENST00000439846	ENSG00000232953	0.0587654	-0.804691	0.575152	0.565297	0.912803	-5.363	HSPA8P18
ENST00000503554	ENSG00000081189	0.0420965	0.900259	0.575147	0.5653	0.912803	-5.67511	MEF2C
ENST00000498179	ENSG00000156697	0.050098	-1.11971	0.575145	0.565302	0.912803	-5.34821	UTP14A
ENST00000649651	ENSG00000253710	-0.0742067	-1.54284	-0.575135	0.565308	0.912803	-5.35621	ALG11
ENST00000553375	ENSG00000185650	0.0564994	1.1631	0.575133	0.56531	0.912803	-5.97726	ZFP36L1
ENST00000469954	ENSG00000043093	-0.0696193	-2.95651	-0.575129	0.565312	0.912803	-5.42739	DCUN1D1
ENST00000540846	ENSG00000166949	-0.0518653	-0.0796249	-0.575125	0.565315	0.912803	-5.46947	SMAD3
ENST00000441640	ENSG00000081985	-0.0761413	-1.69257	-0.575108	0.565326	0.912803	-5.34401	IL12RB2
ENST00000542266	ENSG00000133103	-0.0547694	-2.53172	-0.575103	0.56533	0.912803	-5.38449	COG6
ENST00000492768	ENSG00000008130	-0.0652965	0.554664	-0.575093	0.565336	0.912803	-5.61582	NADK
