## Supplemental Tables for "Cigarette Smoking-Associated Isoform Switching and 3’ UTR Lengthening Via Alternative Polyadenylation": Supplemental_Tables_5.21.21.xlsx (part 10 of 48)

### Sheet: ST4. DIE results (continued)
id	gene_id	logFC	AveExpr	t	P.Value	adj.P.Val	B	Name
ENST00000367819	ENSG00000143185	-0.0467033	1.39903	-0.575093	0.565336	0.912803	-5.77758	XCL2
ENST00000379446	ENSG00000111859	0.0172118	6.14327	0.575087	0.56534	0.912803	-6.78005	NEDD9
ENST00000379047	ENSG00000181019	-0.0936505	-0.94903	-0.575067	0.565354	0.912803	-5.3612	NQO1
ENST00000514965	ENSG00000185324	-0.0716235	-1.65114	-0.575022	0.565384	0.912803	-5.34044	CDK10
ENST00000442050	ENSG00000151465	0.0897678	-0.442128	0.57502	0.565386	0.912803	-5.41919	CDC123
ENST00000463365	ENSG00000081721	0.0494928	-0.349812	0.57501	0.565393	0.912803	-5.44054	DUSP12
ENST00000594696	ENSG00000133246	-0.021429	2.55491	-0.575005	0.565396	0.912803	-6.02188	PRAM1
ENST00000465271	ENSG00000143771	0.0221756	4.63449	0.574994	0.565403	0.912803	-6.46436	CNIH4
ENST00000442111	ENSG00000151948	0.0157399	6.05169	0.574974	0.565417	0.912803	-6.7632	GLT1D1
ENST00000483881	ENSG00000144283	-0.0657441	-1.68111	-0.574951	0.565432	0.912803	-5.34235	PKP4
ENST00000532312	ENSG00000172273	-0.0146088	2.46235	-0.574934	0.565444	0.912803	-6.00583	HINFP
ENST00000310109	ENSG00000175536	-0.0637045	-2.23062	-0.57493	0.565446	0.912803	-5.39177	LIPT2
ENST00000519219	ENSG00000104228	0.0743701	-1.45778	0.574856	0.565497	0.912803	-5.34861	TRIM35
ENST00000460607	ENSG00000163867	0.0780527	1.65713	0.574855	0.565497	0.912803	-5.8443	ZMYM6
ENST00000371764	ENSG00000124228	-0.144307	-1.30063	-0.574824	0.565518	0.912803	-5.37069	DDX27
ENST00000375743	ENSG00000116809	-0.0543574	3.5935	-0.574814	0.565525	0.912803	-6.2683	ZBTB17
ENST00000646588	ENSG00000285339	0.0703079	-3.19247	0.574783	0.565546	0.912803	-5.43789	VPS28
ENST00000517403	ENSG00000070756	0.0906351	-1.66496	0.574757	0.565564	0.912803	-5.35054	PABPC1
ENST00000492259	ENSG00000026036	-0.0552835	-3.03502	-0.574735	0.565578	0.912803	-5.42875	RTEL1-TNFRSF6B
ENST00000425936	ENSG00000127989	0.0346814	0.837754	0.574735	0.565579	0.912803	-5.64474	MTERF1
ENST00000492939	ENSG00000168137	0.0430236	0.22414	0.574727	0.565584	0.912803	-5.514	SETD5
ENST00000448405	ENSG00000197965	-0.113104	-0.819692	-0.574727	0.565584	0.912803	-5.40397	MPZL1
ENST00000598345	ENSG00000121410	-0.0670659	-1.68919	-0.574726	0.565585	0.912803	-5.40835	A1BG
ENST00000579877	ENSG00000161526	-0.0932635	-1.90025	-0.574713	0.565594	0.912803	-5.37497	SAP30BP
ENST00000368633	ENSG00000160741	0.0488267	2.50598	0.57471	0.565596	0.912803	-6.01884	CRTC2
ENST00000540176	ENSG00000115415	0.0412362	5.03488	0.574705	0.565599	0.912803	-6.5482	STAT1
ENST00000465557	ENSG00000100297	-0.0792586	-2.44702	-0.574705	0.565599	0.912803	-5.38375	MCM5
ENST00000568989	ENSG00000103275	0.0208589	1.50251	0.574705	0.565599	0.912803	-5.78657	UBE2I
ENST00000419900	ENSG00000119969	0.0721127	-1.79698	0.574696	0.565605	0.912803	-5.34861	HELLS
ENST00000616334	ENSG00000278494	0.0114571	5.47667	0.574692	0.565607	0.912803	-6.64867	RRN3
ENST00000274000	ENSG00000138660	-0.0254885	3.67864	-0.574619	0.565657	0.912865	-6.27794	AP1AR
ENST00000593781	ENSG00000197841	0.0576704	-2.6329	0.574591	0.565676	0.912865	-5.39133	ZNF181
ENST00000463280	ENSG00000168297	0.0744207	-2.8458	0.574588	0.565678	0.912865	-5.41344	PXK
ENST00000446196	ENSG00000230230	-0.0891642	-2.55372	-0.574567	0.565692	0.912871	-5.39211	TRIM26
ENST00000309384	ENSG00000183542	-0.0302327	3.75563	-0.574506	0.565734	0.912908	-6.28686	KLRC4
ENST00000532294	ENSG00000186470	0.0585136	-1.5067	0.574497	0.56574	0.912908	-5.33857	BTN3A2
ENST00000504256	ENSG00000053900	0.0183991	2.78489	0.574486	0.565747	0.912908	-6.07564	ANAPC4
ENST00000479472	ENSG00000196562	-0.0526858	-2.56037	-0.574417	0.565794	0.91293	-5.39198	SULF2
ENST00000616714	ENSG00000167323	0.077051	1.89036	0.574406	0.565801	0.91293	-5.87944	STIM1
ENST00000357714	ENSG00000117335	-0.105635	4.99133	-0.574383	0.565816	0.91293	-6.54935	CD46
ENST00000379188	ENSG00000005889	0.0450391	5.14173	0.574382	0.565818	0.91293	-6.57679	ZFX
ENST00000589615	ENSG00000189164	0.0544954	-1.20449	0.574378	0.56582	0.91293	-5.33971	ZNF527
ENST00000307441	ENSG00000189180	-0.0647308	4.38038	-0.57437	0.565825	0.91293	-6.43334	ZNF33A
ENST00000485092	ENSG00000117118	0.0408035	0.101286	0.574293	0.565877	0.912967	-5.4938	SDHB
ENST00000524141	ENSG00000164808	0.0142706	4.59995	0.574282	0.565885	0.912967	-6.45575	SPIDR
ENST00000482632	ENSG00000090054	0.0829408	-0.442591	0.574273	0.565891	0.912967	-5.43682	SPTLC1
ENST00000281453	ENSG00000151725	-0.084539	-0.674583	-0.57427	0.565893	0.912967	-5.42917	CENPU
ENST00000527173	ENSG00000111011	-0.0134217	3.93847	-0.574258	0.565901	0.912967	-6.32248	RSRC2
ENST00000368259	ENSG00000163468	-0.121423	-1.53567	-0.574228	0.565922	0.912983	-5.35894	CCT3
ENST00000320580	ENSG00000175115	0.0173893	5.16876	0.574194	0.565944	0.913002	-6.58259	PACS1
ENST00000300935	ENSG00000167461	-0.00967509	5.67033	-0.574128	0.565989	0.913025	-6.67735	RAB8A
ENST00000402069	ENSG00000219470	-0.0513728	-0.752788	-0.574112	0.566	0.913025	-5.3699	AL355802.1
ENST00000377685	ENSG00000174437	-0.0738451	-2.699	-0.574108	0.566002	0.913025	-5.40619	ATP2A2
ENST00000630839	ENSG00000140740	0.10401	-1.42837	0.574102	0.566007	0.913025	-5.36891	UQCRC2
ENST00000497103	ENSG00000165322	0.0627351	-0.886108	0.574094	0.566012	0.913025	-5.39055	ARHGAP12
ENST00000342649	ENSG00000179152	-0.091309	1.22392	-0.574014	0.566066	0.91306	-5.78091	TCAIM
ENST00000383829	ENSG00000156983	-0.0831091	2.48915	-0.574011	0.566068	0.91306	-6.01113	BRPF1
ENST00000423723	ENSG00000020129	-0.0579979	-2.30198	-0.574008	0.566071	0.91306	-5.36776	NCDN
ENST00000400754	ENSG00000274847	-0.0653585	0.688115	-0.573999	0.566076	0.91306	-5.62863	MAFIP
ENST00000314397	ENSG00000145912	-0.0619221	-2.36697	-0.573889	0.566151	0.91315	-5.37569	NHP2
ENST00000378470	ENSG00000065809	0.017855	6.58979	0.573869	0.566164	0.91315	-6.90244	FAM107B
ENST00000552346	ENSG00000135655	-0.0586311	3.12224	-0.573867	0.566166	0.91315	-6.15634	USP15
ENST00000426523	ENSG00000186635	-0.0711426	-3.06496	-0.57382	0.566198	0.91315	-5.45122	ARAP1
ENST00000555511	ENSG00000119723	0.061935	-0.328444	0.573817	0.566199	0.91315	-5.44236	COQ6
ENST00000408991	ENSG00000221916	-0.0576947	-2.28196	-0.573814	0.566202	0.91315	-5.36877	C19orf73
ENST00000437743	ENSG00000197008	0.0844367	0.260883	0.573787	0.56622	0.91315	-5.55727	ZNF138
ENST00000303415	ENSG00000089012	0.0679583	1.74069	0.573783	0.566222	0.91315	-5.86612	SIRPG
ENST00000474325	ENSG00000232339	0.0435414	0.599894	0.573762	0.566237	0.91315	-5.60726	NOTCH4
ENST00000540749	ENSG00000256937	-0.0315564	3.47762	-0.57375	0.566245	0.91315	-6.22782	KRT17P8
ENST00000477811	ENSG00000180776	-0.0813539	-0.934312	-0.573743	0.56625	0.91315	-5.36853	ZDHHC20
ENST00000372336	ENSG00000165424	-0.0219542	1.80955	-0.57369	0.566286	0.91318	-5.84909	ZCCHC24
ENST00000474694	ENSG00000088205	-0.0911132	1.5805	-0.573684	0.56629	0.91318	-5.84869	DDX18
ENST00000417788	ENSG00000100023	0.0948714	0.511203	0.573658	0.566307	0.913191	-5.58052	PPIL2
ENST00000548092	ENSG00000135148	0.0382468	0.142023	0.573635	0.566323	0.913199	-5.49806	TRAFD1
ENST00000649303	ENSG00000184465	0.0649469	-1.90024	0.573612	0.566339	0.913207	-5.35876	WDR27
ENST00000325686	ENSG00000179630	-0.11804	-0.154218	-0.573595	0.566349	0.913207	-5.46756	LACC1
ENST00000462060	ENSG00000101928	0.0614384	-2.15563	0.573552	0.566379	0.913221	-5.35881	MOSPD1
ENST00000370474	ENSG00000154079	0.0187578	1.98087	0.573525	0.566397	0.913221	-5.89928	SDHAF4
ENST00000486058	ENSG00000142327	-0.0254388	4.18816	-0.57351	0.566407	0.913221	-6.37347	RNPEPL1
ENST00000316757	ENSG00000011132	-0.0529233	2.09549	-0.573478	0.566429	0.913221	-5.9737	APBA3
ENST00000479828	ENSG00000167106	0.0630518	-2.12302	0.573472	0.566433	0.913221	-5.39127	FAM102A
ENST00000588374	ENSG00000108883	0.0840668	0.467287	0.573447	0.56645	0.913221	-5.63054	EFTUD2
ENST00000431332	ENSG00000129317	0.0895986	-2.46512	0.573428	0.566462	0.913221	-5.3791	PUS7L
ENST00000411739	ENSG00000139350	-0.105643	0.569386	-0.573425	0.566465	0.913221	-5.61518	NEDD1
ENST00000528411	ENSG00000073921	-0.0204648	2.03866	-0.573415	0.566472	0.913221	-5.9097	PICALM
ENST00000396757	ENSG00000137101	-0.0626738	-2.67509	-0.573389	0.566489	0.913221	-5.40098	CD72
ENST00000565792	ENSG00000186073	0.0649573	-2.56086	0.573383	0.566493	0.913221	-5.39052	C15orf41
ENST00000546934	ENSG00000186049	-0.0830612	-0.545625	-0.573381	0.566495	0.913221	-5.39407	KRT73
ENST00000368682	ENSG00000010810	0.0548108	5.31481	0.573377	0.566497	0.913221	-6.61322	FYN
ENST00000417271	ENSG00000183023	0.0325783	1.34626	0.573356	0.566512	0.913227	-5.74889	SLC8A1
ENST00000512020	ENSG00000168310	-0.0374826	2.76783	-0.573326	0.566531	0.913242	-6.07055	IRF2
ENST00000263897	ENSG00000053501	0.0715878	0.808642	0.573267	0.566572	0.91326	-5.676	USE1
ENST00000292291	ENSG00000160781	-0.0569766	-3.15252	-0.57326	0.566576	0.91326	-5.43595	PAQR6
ENST00000481981	ENSG00000168118	0.0728445	-2.1643	0.573259	0.566577	0.91326	-5.37499	RAB4A
ENST00000535144	ENSG00000177239	0.0745013	0.111883	0.573235	0.566594	0.91326	-5.56721	MAN1B1
ENST00000589677	ENSG00000127616	-0.0887611	-2.35785	-0.573231	0.566596	0.91326	-5.37761	SMARCA4
ENST00000575350	ENSG00000140987	0.0702528	-2.3101	0.573186	0.566626	0.913292	-5.36936	ZSCAN32
ENST00000424086	ENSG00000144120	0.0911361	-0.781424	0.573147	0.566653	0.913293	-5.38286	TMEM177
ENST00000643479	ENSG00000166340	-0.0855059	-2.6776	-0.573139	0.566659	0.913293	-5.40003	TPP1
ENST00000367144	ENSG00000215712	-0.0174315	1.93675	-0.573125	0.566668	0.913293	-5.88679	TMEM242
ENST00000562762	ENSG00000174628	0.0227527	1.09662	0.573122	0.56667	0.913293	-5.69109	IQCK
ENST00000316788	ENSG00000177879	0.0364442	3.5355	0.573089	0.566692	0.913295	-6.2702	AP3S1
ENST00000371937	ENSG00000123472	-0.068564	-3.24569	-0.573066	0.566708	0.913295	-5.43975	ATPAF1
ENST00000643192	ENSG00000114423	0.10426	0.0975394	0.573064	0.566709	0.913295	-5.59667	CBLB
ENST00000648037	ENSG00000174943	-0.118072	-0.874196	-0.573005	0.566749	0.913295	-5.37064	KCTD13
ENST00000368504	ENSG00000143569	0.0699002	1.94487	0.572995	0.566756	0.913295	-5.89162	UBAP2L
ENST00000549884	ENSG00000076108	-0.0956759	-1.26537	-0.572974	0.56677	0.913295	-5.41418	BAZ2A
ENST00000647701	ENSG00000005302	0.0624046	-3.25592	0.572973	0.566771	0.913295	-5.44114	MSL3
ENST00000614467	ENSG00000112624	-0.125146	-1.6068	-0.572964	0.566777	0.913295	-5.41535	BICRAL
ENST00000543567	ENSG00000139192	0.0940076	-2.62095	0.572953	0.566784	0.913295	-5.39753	TAPBPL
ENST00000297477	ENSG00000164855	-0.0551624	-0.908954	-0.572919	0.566807	0.913295	-5.38497	TMEM184A
ENST00000480265	ENSG00000143740	-0.0791613	-1.29795	-0.572917	0.566809	0.913295	-5.34881	SNAP47
ENST00000528641	ENSG00000110711	-0.0556051	-3.135	-0.572892	0.566826	0.913295	-5.43654	AIP
ENST00000520103	ENSG00000164751	-0.101178	0.968286	-0.57289	0.566827	0.913295	-5.69868	PEX2
ENST00000510356	ENSG00000136436	-0.0227899	1.86967	-0.572884	0.566831	0.913295	-5.87046	CALCOCO2
ENST00000377153	ENSG00000130939	-0.0296522	2.37469	-0.572883	0.566831	0.913295	-5.99011	UBE4B
ENST00000564209	ENSG00000058600	0.0781036	-2.89491	0.57284	0.566861	0.913325	-5.4161	POLR3E
ENST00000554117	ENSG00000100941	-0.0374393	-0.0309535	-0.5728	0.566888	0.913339	-5.47212	PNN
ENST00000483398	ENSG00000143514	-0.0736871	-2.84963	-0.572795	0.566891	0.913339	-5.41449	TP53BP2
ENST00000487485	ENSG00000100038	-0.05241	-1.31093	-0.572769	0.566909	0.913342	-5.33434	TOP3B
ENST00000556989	ENSG00000133961	-0.0885391	-2.36196	-0.572761	0.566914	0.913342	-5.37991	NUMB
ENST00000613687	ENSG00000275176	-0.0769046	-1.8992	-0.572728	0.566937	0.913361	-5.34927	ACACA
ENST00000472554	ENSG00000158467	-0.0538542	-2.42405	-0.572652	0.566988	0.913417	-5.38011	AHCYL2
ENST00000372430	ENSG00000178922	-0.0808009	-1.88279	-0.572645	0.566993	0.913417	-5.3584	HYI
ENST00000447662	ENSG00000114331	0.0197525	2.05242	0.572595	0.567027	0.913455	-5.91171	ACAP2
ENST00000553577	ENSG00000206190	-0.0297682	0.812172	-0.572555	0.567054	0.913475	-5.63485	ATP10A
ENST00000602243	ENSG00000179134	0.0618247	-2.5765	0.572544	0.567061	0.913475	-5.38904	SAMD4B
ENST00000481508	ENSG00000106028	-0.0619962	0.0459681	-0.5725	0.567091	0.913507	-5.51077	SSBP1
ENST00000307534	ENSG00000152782	0.0246074	1.58355	0.572438	0.567133	0.913534	-5.81366	PANK1
ENST00000625047	ENSG00000279073	0.0651666	-2.7576	0.572437	0.567133	0.913534	-5.41539
ENST00000521168	ENSG00000104218	0.0626192	-2.29053	0.57242	0.567145	0.913534	-5.36813	CSPP1
ENST00000498875	ENSG00000145332	-0.0671529	-3.04329	-0.572389	0.567166	0.913534	-5.42885	KLHL8
ENST00000494249	ENSG00000181090	-0.0461795	1.43839	-0.572375	0.567175	0.913534	-5.79011	EHMT1
ENST00000379615	ENSG00000164219	0.0472797	2.49783	0.572373	0.567177	0.913534	-6.02587	PGGT1B
ENST00000423684	ENSG00000223959	0.0848647	-1.38417	0.572364	0.567183	0.913534	-5.35573	AFG3L1P
ENST00000492869	ENSG00000004864	0.0530054	-0.50051	0.572335	0.567203	0.913549	-5.40198	SLC25A13
ENST00000489395	ENSG00000161249	0.0467864	-1.07434	0.572302	0.567225	0.913565	-5.34196	DMKN
ENST00000487159	ENSG00000182606	0.0155246	4.31344	0.572288	0.567234	0.913565	-6.40043	TRAK1
ENST00000621943	ENSG00000066322	0.0857417	0.464442	0.572273	0.567245	0.913565	-5.56458	ELOVL1
ENST00000502503	ENSG00000113391	0.0422082	1.88711	0.572227	0.567276	0.913588	-5.86884	FAM172A
ENST00000418185	ENSG00000174428	-0.0727408	-3.12432	-0.57222	0.567281	0.913588	-5.43693	GTF2IRD2B
ENST00000464779	ENSG00000130024	0.0255142	1.03003	0.572153	0.567326	0.913643	-5.68675	PHF10
ENST00000464719	ENSG00000116809	-0.0594294	-2.24805	-0.572085	0.567372	0.913664	-5.36834	ZBTB17
ENST00000215057	ENSG00000099326	-0.0662388	0.803019	-0.572084	0.567373	0.913664	-5.63791	MZF1
ENST00000521162	ENSG00000155975	-0.0590048	-2.48857	-0.572083	0.567374	0.913664	-5.38434	VPS37A
ENST00000337959	ENSG00000100266	0.108627	1.82125	0.57207	0.567382	0.913664	-5.87094	PACSIN2
ENST00000447393	ENSG00000179364	0.0229202	2.51574	0.57205	0.567396	0.913664	-6.01808	PACS2
ENST00000318304	ENSG00000110841	0.102049	-1.74275	0.57204	0.567403	0.913664	-5.35322	PPFIBP1
ENST00000569796	ENSG00000167967	-0.017168	3.07065	-0.572003	0.567427	0.913676	-6.13658	E4F1
ENST00000460892	ENSG00000127948	-0.0814211	-2.24588	-0.571997	0.567432	0.913676	-5.37146	POR
ENST00000571613	ENSG00000129197	-0.0992781	-1.24856	-0.571949	0.567464	0.913694	-5.37244	RPAIN
ENST00000374279	ENSG00000148154	-0.0123733	5.68257	-0.571913	0.567489	0.913694	-6.68897	UGCG
ENST00000256707	ENSG00000134313	-0.130888	3.62261	-0.57188	0.567511	0.913694	-6.29335	KIDINS220
ENST00000485772	ENSG00000172530	-0.0480794	0.930928	-0.571879	0.567511	0.913694	-5.64853	BANP
ENST00000454523	ENSG00000163374	0.0981718	1.37056	0.571874	0.567515	0.913694	-5.79471	YY1AP1
ENST00000541012	ENSG00000060339	0.0650408	4.00201	0.571845	0.567535	0.913694	-6.34369	CCAR1
ENST00000459645	ENSG00000183054	-0.094345	-1.67962	-0.571844	0.567535	0.913694	-5.35063	RGPD6
ENST00000425032	ENSG00000138592	-0.0322769	3.94028	-0.571829	0.567545	0.913694	-6.32427	USP8
ENST00000366928	ENSG00000143353	-0.0996276	1.03902	-0.571818	0.567552	0.913694	-5.6961	LYPLAL1
ENST00000470093	ENSG00000107829	0.039426	1.01454	0.571811	0.567557	0.913694	-5.70099	FBXW4
ENST00000425675	ENSG00000063241	-0.063225	0.570904	-0.571789	0.567573	0.913694	-5.596	ISOC2
ENST00000283290	ENSG00000144848	-0.0225881	5.0174	-0.571776	0.567581	0.913694	-6.55328	ATG3
ENST00000588361	ENSG00000127663	0.0254135	2.19148	0.571761	0.567591	0.913694	-5.94467	KDM4B
ENST00000480549	ENSG00000214193	0.0718901	-1.19965	0.571759	0.567593	0.913694	-5.34293	SH3D21
ENST00000290291	ENSG00000060491	0.0431723	5.84895	0.571716	0.567622	0.913725	-6.72893	OGFR
ENST00000461006	ENSG00000162517	0.0702726	-2.30895	0.571674	0.56765	0.913752	-5.37477	PEF1
ENST00000632980	ENSG00000282281	0.104568	-0.308364	0.571528	0.567749	0.9138	-5.48538	IGHV3-21
ENST00000446382	ENSG00000230581	0.0279004	1.15525	0.571521	0.567754	0.9138	-5.71163	ACTG1P14
ENST00000249116	ENSG00000128383	0.0287258	6.26551	0.571478	0.567783	0.9138	-6.80784	APOBEC3A
ENST00000368881	ENSG00000159352	0.0955217	0.834952	0.571468	0.56779	0.9138	-5.65981	PSMD4
ENST00000478274	ENSG00000116171	0.0772249	-1.85877	0.571461	0.567794	0.9138	-5.34963	SCP2
ENST00000479743	ENSG00000242661	-0.0501293	-2.32551	-0.57144	0.567809	0.9138	-5.37341	RPS3AP43
ENST00000495735	ENSG00000171307	-0.102648	-0.656554	-0.57143	0.567816	0.9138	-5.38705	ZDHHC16
ENST00000606975	ENSG00000223508	0.038974	0.197425	0.571426	0.567818	0.9138	-5.52536	RPL23AP53
ENST00000552812	ENSG00000167535	0.0503854	-1.80146	0.571414	0.567826	0.9138	-5.33984	CACNB3
ENST00000413938	ENSG00000171055	0.0714818	0.879152	0.5714	0.567836	0.9138	-5.65376	FEZ2
ENST00000551562	ENSG00000084110	0.0250067	1.34791	0.571393	0.567841	0.9138	-5.7559	HAL
ENST00000216840	ENSG00000100949	-0.113028	-1.42144	-0.571389	0.567843	0.9138	-5.36216	RABGGTA
ENST00000292562	ENSG00000198169	0.124475	-1.44069	0.571372	0.567855	0.9138	-5.34524	ZNF251
ENST00000380393	ENSG00000132670	-0.082753	-2.77101	-0.571302	0.567902	0.9138	-5.4087	PTPRA
ENST00000551319	ENSG00000139626	0.0650803	-1.2207	0.571298	0.567905	0.9138	-5.36504	ITGB7
ENST00000553121	ENSG00000232180	-0.0431076	-2.95534	-0.571293	0.567908	0.9138	-5.42373	SLC44A4
ENST00000334414	ENSG00000127329	-0.0393148	0.260644	-0.571292	0.567909	0.9138	-5.50456	PTPRB
ENST00000549139	ENSG00000131165	-0.075858	-2.05455	-0.571291	0.56791	0.9138	-5.35471	CHMP1A
ENST00000514803	ENSG00000237765	-0.0593883	-3.12691	-0.571286	0.567913	0.9138	-5.43545	FAM200B
ENST00000579230	ENSG00000180901	-0.0546641	-0.363518	-0.571277	0.567919	0.9138	-5.42194	KCTD2
ENST00000562659	ENSG00000131149	-0.0524516	-0.512663	-0.571277	0.567919	0.9138	-5.39682	GSE1
ENST00000583796	ENSG00000109083	0.0175414	1.90955	0.571262	0.567929	0.9138	-5.87623	IFT20
ENST00000397017	ENSG00000126217	0.0639657	-3.01958	0.571246	0.56794	0.9138	-5.42333	MCF2L
ENST00000397277	ENSG00000134072	-0.0638571	-2.44954	-0.571243	0.567942	0.9138	-5.3894	CAMK1
ENST00000596580	ENSG00000152767	-0.0498533	-2.51966	-0.571229	0.567952	0.9138	-5.38766	FARP1
ENST00000513383	ENSG00000129187	-0.0511234	-0.909859	-0.57122	0.567958	0.9138	-5.3581	DCTD
ENST00000562746	ENSG00000103174	-0.0744565	-2.81169	-0.571172	0.567991	0.913834	-5.41345	NAGPA
ENST00000579071	ENSG00000075336	-0.0580407	-0.140929	-0.571149	0.568006	0.913834	-5.4748	TIMM21
ENST00000466220	ENSG00000198586	-0.0513897	-1.96973	-0.57113	0.568019	0.913834	-5.3474	TLK1
ENST00000307377	ENSG00000170266	0.0829374	-2.19897	0.5711	0.568039	0.913834	-5.36766	GLB1
ENST00000493416	ENSG00000117528	-0.0421859	0.410066	-0.571087	0.568048	0.913834	-5.57293	ABCD3
ENST00000519985	ENSG00000145860	0.0629999	-2.14685	0.571045	0.568076	0.913834	-5.364	RNF145
ENST00000590970	ENSG00000172009	-0.0784476	-2.38465	-0.571038	0.568081	0.913834	-5.37837	THOP1
ENST00000260247	ENSG00000137692	0.052168	1.85126	0.571028	0.568088	0.913834	-5.89592	DCUN1D5
ENST00000248923	ENSG00000100031	0.1082	-1.61628	0.571011	0.5681	0.913834	-5.35803	GGT1
ENST00000405484	ENSG00000128340	-0.0686329	-1.4519	-0.570955	0.568137	0.913834	-5.34789	RAC2
ENST00000399026	ENSG00000185515	0.0573591	-1.62357	0.570948	0.568142	0.913834	-5.35178	BRCC3
ENST00000561617	ENSG00000166140	0.0717703	-2.4891	0.570945	0.568144	0.913834	-5.38552	ZFYVE19
ENST00000487084	ENSG00000128536	0.0562652	-0.933319	0.570939	0.568148	0.913834	-5.3579	CDHR3
ENST00000562602	ENSG00000153774	-0.048746	-2.35925	-0.570895	0.568178	0.913834	-5.37191	CFDP1
ENST00000583225	ENSG00000141627	0.0674621	-2.01926	0.57086	0.568202	0.913834	-5.35642	DYM
ENST00000487579	ENSG00000121578	-0.0569359	-1.43993	-0.570842	0.568214	0.913834	-5.33515	B4GALT4
ENST00000408038	ENSG00000166167	0.128861	0.504101	0.570818	0.56823	0.913834	-5.60585	BTRC
ENST00000649402	ENSG00000105889	0.057792	-1.78218	0.570803	0.56824	0.913834	-5.35105	STEAP1B
ENST00000446018	ENSG00000145979	0.0743117	-2.16374	0.570773	0.568261	0.913834	-5.36169	TBC1D7
ENST00000431742	ENSG00000176102	-0.0178205	2.15818	-0.570762	0.568268	0.913834	-5.94573	CSTF3
ENST00000562059	ENSG00000125124	0.0634649	-2.73957	0.570728	0.568291	0.913834	-5.40478	BBS2
ENST00000342322	ENSG00000137403	0.088717	-2.15278	0.570712	0.568302	0.913834	-5.3666	HLA-F
ENST00000585338	ENSG00000172009	-0.0701475	-2.51174	-0.57071	0.568303	0.913834	-5.39368	THOP1
ENST00000361247	ENSG00000116584	-0.0113665	6.7811	-0.570704	0.568307	0.913834	-6.92963	ARHGEF2
ENST00000543856	ENSG00000172828	-0.0400859	1.56334	-0.57069	0.568317	0.913834	-5.79934	CES3
ENST00000632838	ENSG00000276907	-0.0448311	0.121112	-0.570657	0.56834	0.913834	-5.52395	ARHGAP27
ENST00000469236	ENSG00000162819	-0.0253502	1.33813	-0.570643	0.568349	0.913834	-5.74892	BROX
ENST00000526075	ENSG00000165046	0.055626	-0.882988	0.570641	0.56835	0.913834	-5.36437	LETM2
ENST00000491867	ENSG00000168397	-0.0686908	-1.76398	-0.570637	0.568353	0.913834	-5.34398	ATG4B
ENST00000504320	ENSG00000164265	0.0438366	-0.771491	0.570628	0.568359	0.913834	-5.37735	SCGB3A2
ENST00000555219	ENSG00000092020	-0.0865733	-0.985163	-0.570628	0.568359	0.913834	-5.36671	PPP2R3C
ENST00000490417	ENSG00000183605	0.0679458	-2.64669	0.570599	0.568378	0.913834	-5.39623	SFXN4
ENST00000559467	ENSG00000182718	-0.0570753	-2.46216	-0.570585	0.568388	0.913834	-5.38546	ANXA2
ENST00000381781	ENSG00000205784	0.016094	2.67985	0.570585	0.568388	0.913834	-6.06423	ARRDC5
ENST00000479415	ENSG00000173905	0.0589829	-2.16477	0.570573	0.568396	0.913834	-5.36559	GOLIM4
ENST00000557795	ENSG00000090487	0.0555522	0.513504	0.570567	0.5684	0.913834	-5.57308	SPG21
ENST00000585263	ENSG00000133313	0.0266095	0.989515	0.570567	0.5684	0.913834	-5.67688	CNDP2
ENST00000644531	ENSG00000235453	-0.0244909	1.24394	-0.570507	0.568441	0.913834	-5.73276	SMIM27
ENST00000571874	ENSG00000141552	-0.0938272	-1.60174	-0.570506	0.568442	0.913834	-5.37471	ANAPC11
ENST00000543882	ENSG00000064115	-0.0475732	0.26074	-0.570496	0.568448	0.913834	-5.52094	TM7SF3
ENST00000585362	ENSG00000167468	0.0595374	-2.57508	0.570488	0.568454	0.913834	-5.41461	GPX4
ENST00000588875	ENSG00000166562	-0.0927581	-0.850783	-0.570482	0.568458	0.913834	-5.41804	SEC11C
ENST00000472372	ENSG00000102796	0.0348419	1.03883	0.570474	0.568463	0.913834	-5.67878	DHRS12
ENST00000514613	ENSG00000008294	0.0402461	3.69803	0.570469	0.568467	0.913834	-6.28239	SPAG9
ENST00000429769	ENSG00000114942	-0.0664448	-2.25203	-0.570467	0.568468	0.913834	-5.36904	EEF1B2
ENST00000617501	ENSG00000171606	0.0570258	4.45648	0.570463	0.568471	0.913834	-6.44933	ZNF274
ENST00000513538	ENSG00000070814	0.0923887	-2.24369	0.570444	0.568484	0.913837	-5.37275	TCOF1
ENST00000584642	ENSG00000079134	0.0671857	-1.20063	0.570369	0.568535	0.9139	-5.394	THOC1
ENST00000506779	ENSG00000163781	-0.0559341	-0.692357	-0.570355	0.568544	0.9139	-5.38255	TOPBP1
ENST00000645387	ENSG00000127616	-0.0561186	-2.20557	-0.570333	0.568559	0.913906	-5.36219	SMARCA4
ENST00000528853	ENSG00000131626	0.086141	-1.77004	0.570291	0.568588	0.913912	-5.36869	PPFIA1
ENST00000588263	ENSG00000255819	-0.0831601	-1.0498	-0.570275	0.568598	0.913912	-5.37312	KLRC4-KLRK1
ENST00000423127	ENSG00000105221	-0.0742757	-1.63732	-0.570249	0.568616	0.913912	-5.33961	AKT2
ENST00000529454	ENSG00000117676	-0.0714184	-2.17195	-0.570234	0.568626	0.913912	-5.3654	RPS6KA1
ENST00000433386	ENSG00000133265	-0.100357	-1.2786	-0.570212	0.568641	0.913912	-5.37612	HSPBP1
ENST00000366890	ENSG00000143498	-0.0643724	-2.95028	-0.570204	0.568647	0.913912	-5.42201	TAF1A
ENST00000416476	ENSG00000114439	0.120311	-0.531053	0.570193	0.568654	0.913912	-5.4054	BBX
ENST00000559358	ENSG00000007312	-0.0772096	-0.193363	-0.570162	0.568675	0.913912	-5.51587	CD79B
ENST00000433845	ENSG00000160211	-0.113171	0.476112	-0.570136	0.568692	0.913912	-5.60055	G6PD
ENST00000575283	ENSG00000140750	0.0573272	-0.422054	0.570118	0.568704	0.913912	-5.41581	ARHGAP17
ENST00000568366	ENSG00000103197	-0.0612898	-1.52153	-0.570091	0.568723	0.913912	-5.33495	TSC2
ENST00000544641	ENSG00000140853	0.0548991	-0.18975	0.570079	0.568731	0.913912	-5.46675	NLRC5
ENST00000519906	ENSG00000143494	-0.0382284	-0.190416	-0.570052	0.568749	0.913912	-5.44029	VASH2
ENST00000391958	ENSG00000159915	-0.0576932	-1.55712	-0.570049	0.568751	0.913912	-5.34697	ZNF233
ENST00000535804	ENSG00000010292	0.0526322	-2.35512	0.570039	0.568758	0.913912	-5.37575	NCAPD2
ENST00000439384	ENSG00000106069	-0.0725339	-1.34272	-0.570039	0.568758	0.913912	-5.36577	CHN2
ENST00000611981	ENSG00000126749	0.0252485	1.74889	0.570036	0.56876	0.913912	-5.85138	EMG1
ENST00000638521	ENSG00000124313	-0.0591564	-1.78218	-0.570026	0.568767	0.913912	-5.34275	IQSEC2
ENST00000438874	ENSG00000074319	-0.0831411	-0.401289	-0.570012	0.568777	0.913912	-5.43302	TSG101
ENST00000539524	ENSG00000078618	0.0300314	4.84749	0.570003	0.568783	0.913912	-6.50658	NRDC
ENST00000539370	ENSG00000255819	0.110353	0.272631	0.569997	0.568787	0.913912	-5.58141	KLRC4-KLRK1
ENST00000640140	ENSG00000026103	0.0684416	0.892245	0.569976	0.568801	0.913918	-5.66507	FAS
ENST00000562717	ENSG00000121274	-0.0786459	-1.45608	-0.569939	0.568826	0.91394	-5.36144	TENT4B
ENST00000640250	ENSG00000026103	0.0234362	3.49452	0.569885	0.568863	0.913946	-6.23062	FAS
ENST00000512325	ENSG00000178950	-0.0584946	-2.69139	-0.569859	0.56888	0.913946	-5.40262	GAK
ENST00000317967	ENSG00000076864	-0.0892555	-2.09699	-0.569836	0.568896	0.913946	-5.36692	RAP1GAP
ENST00000561804	ENSG00000261635	-0.0485937	-1.20696	-0.56983	0.5689	0.913946	-5.34572	AC103988.1
ENST00000424808	ENSG00000066855	0.0654132	-0.546109	0.56982	0.568907	0.913946	-5.4061	MTFR1
ENST00000425417	ENSG00000145819	0.0273484	1.90552	0.569773	0.568939	0.913946	-5.88243	ARHGAP26
ENST00000497292	ENSG00000124151	-0.0292573	1.52901	-0.569747	0.568957	0.913946	-5.79185	NCOA3
ENST00000542677	ENSG00000166401	0.129035	-1.53286	0.569726	0.568971	0.913946	-5.34958	SERPINB8
ENST00000461516	ENSG00000151687	0.0597885	0.149333	0.569699	0.568989	0.913946	-5.51662	ANKAR
ENST00000379388	ENSG00000095951	0.0208026	6.77367	0.56967	0.569008	0.913946	-6.93013	HIVEP1
ENST00000489845	ENSG00000152457	0.0537332	-1.23415	0.569662	0.569014	0.913946	-5.34178	DCLRE1C
ENST00000552087	ENSG00000196510	0.0824521	-1.95238	0.569645	0.569026	0.913946	-5.35839	ANAPC7
ENST00000475485	ENSG00000138964	-0.0124206	5.61573	-0.569625	0.569039	0.913946	-6.66847	PARVG
ENST00000378625	ENSG00000008130	0.0129096	6.79881	0.569621	0.569041	0.913946	-6.94275	NADK
ENST00000592546	ENSG00000087903	-0.0678879	-2.64139	-0.5696	0.569056	0.913946	-5.39839	RFX2
ENST00000506419	ENSG00000158985	-0.0623568	-2.35963	-0.569599	0.569057	0.913946	-5.37334	CDC42SE2
ENST00000486221	ENSG00000147996	-0.0653428	-2.74138	-0.569595	0.569059	0.913946	-5.41312	CBWD5
ENST00000296805	ENSG00000164347	0.106342	-2.46521	0.569593	0.569061	0.913946	-5.39075	GFM2
ENST00000559889	ENSG00000166411	0.0916728	-2.085	0.569582	0.569068	0.913946	-5.36125	IDH3A
ENST00000640728	ENSG00000204271	0.045755	-0.73263	0.569568	0.569077	0.913946	-5.37843	SPIN3
ENST00000482361	ENSG00000124641	-0.0792039	-2.09537	-0.569568	0.569078	0.913946	-5.36062	MED20
ENST00000427443	ENSG00000103037	-0.0697355	-2.68209	-0.569558	0.569085	0.913946	-5.40009	SETD6
ENST00000274849	ENSG00000146109	-0.00979952	4.98672	-0.569532	0.569102	0.913946	-6.54477	ABT1
ENST00000414510	ENSG00000119383	-0.0701065	-2.55335	-0.56953	0.569103	0.913946	-5.3933	PTPA
ENST00000440269	ENSG00000241296	0.082743	-2.44811	0.569528	0.569105	0.913946	-5.38288	HLA-DMB
ENST00000431124	ENSG00000184702	0.0860865	-2.30724	0.569522	0.569109	0.913946	-5.38464	2021-09-05
ENST00000579070	ENSG00000128739	0.0657452	-2.62682	0.569508	0.569118	0.913946	-5.39454	SNRPN
ENST00000592945	ENSG00000076662	-0.118862	-0.24822	-0.569451	0.569157	0.91398	-5.56423	ICAM3
ENST00000394419	ENSG00000072110	-0.0748256	-2.77788	-0.569418	0.56918	0.91398	-5.41333	ACTN1
ENST00000493742	ENSG00000172878	0.0561555	-2.51183	0.569409	0.569185	0.91398	-5.38753	METAP1D
ENST00000417570	ENSG00000187912	0.0762394	0.715674	0.569373	0.56921	0.91398	-5.6459	CLEC17A
ENST00000578584	ENSG00000265118	0.0706908	-0.27354	0.569347	0.569227	0.91398	-5.43726	AC134669.1
ENST00000511482	ENSG00000249915	0.0607715	-0.337045	0.569321	0.569245	0.91398	-5.42795	PDCD6
ENST00000649953	ENSG00000176715	0.0300799	1.5413	0.569315	0.56925	0.91398	-5.80349	ACSF3
ENST00000490348	ENSG00000196220	0.0321667	0.383477	0.569313	0.56925	0.91398	-5.53574	SRGAP3
ENST00000493962	ENSG00000138081	0.026485	3.48445	0.569303	0.569257	0.91398	-6.22949	FBXO11
ENST00000554995	ENSG00000080815	0.0349778	0.714871	0.569286	0.569269	0.91398	-5.6167	PSEN1
ENST00000393102	ENSG00000177463	-0.0708434	0.159723	-0.569281	0.569272	0.91398	-5.50421	NR2C2
ENST00000477571	ENSG00000157800	-0.0551842	-1.11558	-0.569276	0.569276	0.91398	-5.35017	SLC37A3
ENST00000409416	ENSG00000142173	0.0536816	-3.28787	0.569272	0.569278	0.91398	-5.44819	COL6A2
ENST00000548912	ENSG00000089159	-0.0650979	-1.46275	-0.569249	0.569294	0.913988	-5.3473	PXN
ENST00000406660	ENSG00000182473	0.076163	-0.55701	0.569202	0.569326	0.914007	-5.42185	EXOC7
ENST00000619062	ENSG00000131781	-0.0508557	0.286839	-0.56918	0.569341	0.914007	-5.51522	FMO5
ENST00000535543	ENSG00000172824	0.0675104	-2.68958	0.569173	0.569345	0.914007	-5.40707	CES4A
ENST00000369475	ENSG00000111880	-0.0631633	-3.04464	-0.569168	0.569349	0.914007	-5.43014	RNGTT
ENST00000556887	ENSG00000118308	0.0398626	3.20011	0.569138	0.569369	0.914023	-6.1713	LRMP
ENST00000321301	ENSG00000175768	0.0306257	2.47916	0.569095	0.569398	0.914037	-6.02657	TOMM5
ENST00000431718	ENSG00000152256	0.0379804	0.644556	0.569056	0.569425	0.914037	-5.613	PDK1
ENST00000414250	ENSG00000119321	-0.0108473	4.56091	-0.569052	0.569427	0.914037	-6.44962	FKBP15
ENST00000539560	ENSG00000134759	-0.129504	-0.219381	-0.569042	0.569435	0.914037	-5.51387	ELP2
ENST00000355178	ENSG00000152348	0.0657253	-1.96752	0.569035	0.569439	0.914037	-5.35348	ATG10
ENST00000444364	ENSG00000234624	0.0520089	-1.2573	0.56903	0.569443	0.914037	-5.33836	AC016894.1
ENST00000550819	ENSG00000129493	-0.0538949	-2.78566	-0.569014	0.569453	0.914038	-5.41019	HEATR5A
ENST00000600065	ENSG00000011243	0.0585798	0.0145266	0.56897	0.569483	0.914066	-5.49172	AKAP8L
ENST00000351933	ENSG00000100105	-0.108816	1.03534	-0.568955	0.569494	0.914066	-5.70511	PATZ1
ENST00000612966	ENSG00000278272	0.0348016	2.22607	0.56894	0.569503	0.914066	-5.98092	HIST1H3C
ENST00000506400	ENSG00000113595	0.060257	-2.21442	0.568835	0.569575	0.914159	-5.36527	TRIM23
ENST00000518866	ENSG00000156787	0.0634058	-2.18939	0.568823	0.569583	0.914159	-5.36838	TBC1D31
ENST00000618621	ENSG00000145012	0.119941	4.94144	0.568802	0.569597	0.914165	-6.54638	LPP
ENST00000373386	ENSG00000136895	-0.0723483	-1.60746	-0.568773	0.569617	0.91418	-5.33976	GARNL3
ENST00000605788	ENSG00000166197	0.108746	2.6255	0.568757	0.569628	0.91418	-6.0918	NOLC1
ENST00000368374	ENSG00000160766	-0.069343	-1.71576	-0.568724	0.56965	0.914199	-5.35366	GBAP1
ENST00000549159	ENSG00000092140	-0.0381364	1.38073	-0.568662	0.569692	0.914249	-5.76855	G2E3
ENST00000375231	ENSG00000081386	0.0642024	2.60053	0.568588	0.569742	0.914274	-6.06298	ZNF510
ENST00000482044	ENSG00000007350	0.0509558	-1.56644	0.568578	0.569749	0.914274	-5.35233	TKTL1
ENST00000414092	ENSG00000236765	-0.0594297	-3.15059	-0.568577	0.56975	0.914274	-5.4378	DXO
ENST00000472708	ENSG00000231286	0.119169	-0.628665	0.568576	0.569751	0.914274	-5.39495	HLA-DQB1
ENST00000579762	ENSG00000244045	0.0677435	-0.839944	0.568554	0.569765	0.914281	-5.36771	TMEM199
ENST00000644925	ENSG00000141469	-0.0209702	1.81586	-0.568463	0.569828	0.914315	-5.86261	SLC14A1
ENST00000534704	ENSG00000254469	0.0611524	-2.24243	0.568458	0.569831	0.914315	-5.36627	AP002495.1
ENST00000467675	ENSG00000065154	0.0595041	-1.92577	0.568419	0.569857	0.914315	-5.34799	OAT
ENST00000536719	ENSG00000074319	0.0477658	0.976386	0.568419	0.569857	0.914315	-5.67413	TSG101
ENST00000495775	ENSG00000121989	0.0449222	0.119137	0.568414	0.56986	0.914315	-5.50229	ACVR2A
ENST00000415442	ENSG00000116747	0.080661	-1.54329	0.568403	0.569868	0.914315	-5.38381	TROVE2
ENST00000460391	ENSG00000135250	-0.0645069	-1.46772	-0.568396	0.569873	0.914315	-5.34596	SRPK2
ENST00000272167	ENSG00000143819	-0.0571626	-2.23494	-0.568389	0.569877	0.914315	-5.36932	EPHX1
ENST00000586810	ENSG00000176014	0.0682473	-1.89006	0.568381	0.569883	0.914315	-5.34741	TUBB6
ENST00000586676	ENSG00000172081	-0.0714273	-0.531575	-0.568337	0.569913	0.914315	-5.41255	MOB3A
ENST00000448549	ENSG00000164548	-0.0592379	-2.87501	-0.568313	0.569929	0.914315	-5.41673	TRA2A
ENST00000475128	ENSG00000003756	0.0113122	4.39668	0.568293	0.569943	0.914315	-6.41706	RBM5
ENST00000649177	ENSG00000183578	0.0512381	-1.7098	0.568264	0.569962	0.914315	-5.33701	TNFAIP8L3
ENST00000546839	ENSG00000087502	0.0282899	1.78052	0.568221	0.569991	0.914315	-5.85585	ERGIC2
ENST00000565932	ENSG00000184110	0.0236794	2.42549	0.568199	0.570007	0.914315	-6.00758	EIF3C
ENST00000417874	ENSG00000151092	0.0615648	-3.14328	0.568171	0.570025	0.914315	-5.43694	NGLY1
ENST00000485049	ENSG00000124243	0.0532973	-2.36774	0.568152	0.570038	0.914315	-5.37264	BCAS4
ENST00000540568	ENSG00000177169	0.035144	1.18584	0.568138	0.570048	0.914315	-5.71609	ULK1
ENST00000415740	ENSG00000135205	0.0683347	1.50455	0.568138	0.570048	0.914315	-5.80795	CCDC146
ENST00000246911	ENSG00000068079	0.0659659	0.161998	0.568086	0.570083	0.914315	-5.51093	IFI35
ENST00000527693	ENSG00000203705	-0.0974745	-1.03556	-0.568066	0.570097	0.914315	-5.42128	TATDN3
ENST00000474981	ENSG00000099991	-0.0574925	-2.138	-0.568062	0.570099	0.914315	-5.36414	CABIN1
ENST00000459652	ENSG00000075223	-0.0510594	-1.93319	-0.568058	0.570102	0.914315	-5.35516	SEMA3C
ENST00000569792	ENSG00000183751	-0.0679391	-2.75027	-0.568056	0.570104	0.914315	-5.40721	TBL3
ENST00000597291	ENSG00000131148	0.0248588	1.25493	0.568032	0.57012	0.914315	-5.7325	EMC8
ENST00000301923	ENSG00000100354	-0.08787	0.40711	-0.568008	0.570136	0.914315	-5.56735	TNRC6B
ENST00000356728	ENSG00000143365	0.0421585	1.24792	0.568006	0.570137	0.914315	-5.76411	RORC
ENST00000628004	ENSG00000277365	-0.0648784	0.19271	-0.567986	0.570151	0.914315	-5.52118	NDUFA6
ENST00000554776	ENSG00000092108	0.0619764	-2.88157	0.567969	0.570163	0.914315	-5.41567	SCFD1
ENST00000526573	ENSG00000140521	-0.0709868	-2.19371	-0.567968	0.570163	0.914315	-5.36388	POLG
ENST00000524319	ENSG00000186106	0.103852	-1.08135	0.567944	0.570179	0.914315	-5.36765	ANKRD46
ENST00000457389	ENSG00000198315	-0.10303	-0.836562	-0.567933	0.570187	0.914315	-5.36875	ZKSCAN8
ENST00000641769	ENSG00000284649	0.0237562	2.27192	0.567918	0.570197	0.914315	-5.96202	AC009093.8
ENST00000545979	ENSG00000139163	0.0465512	-0.39825	0.567902	0.570208	0.914315	-5.43893	ETNK1
ENST00000358823	ENSG00000118200	0.106027	1.52594	0.567865	0.570233	0.914315	-5.8543	CAMSAP2
ENST00000592618	ENSG00000182087	0.051132	1.93864	0.567852	0.570242	0.914315	-5.89945	TMEM259
ENST00000522532	ENSG00000147684	-0.0501785	-0.703529	-0.567849	0.570244	0.914315	-5.38903	NDUFB9
ENST00000556694	ENSG00000131966	-0.063461	0.629169	-0.567849	0.570244	0.914315	-5.61124	ACTR10
ENST00000262144	ENSG00000103091	-0.0113131	3.96547	-0.567831	0.570256	0.914315	-6.3326	WDR59
ENST00000477340	ENSG00000197114	-0.019636	3.73758	-0.567825	0.57026	0.914315	-6.28091	ZGPAT
ENST00000469560	ENSG00000105819	0.0181329	1.7649	0.567794	0.570282	0.914315	-5.85099	PMPCB
ENST00000394458	ENSG00000160117	-0.118739	-0.979479	-0.567765	0.570301	0.914315	-5.39102	ANKLE1
ENST00000649519	ENSG00000158169	0.0394851	-0.0559741	0.567761	0.570304	0.914315	-5.46148	FANCC
ENST00000518033	ENSG00000160255	0.0686846	0.129461	0.567758	0.570306	0.914315	-5.55649	ITGB2
ENST00000254667	ENSG00000132334	0.082907	-2.17818	0.567741	0.570317	0.914315	-5.40803	PTPRE
ENST00000636867	ENSG00000157184	0.10305	1.8561	0.56772	0.570332	0.914315	-5.93577	CPT2
ENST00000456170	ENSG00000117419	0.066373	-0.83422	0.567686	0.570355	0.914315	-5.37008	ERI3
ENST00000429521	ENSG00000215559	-0.0602199	-1.72465	-0.567669	0.570366	0.914315	-5.34956	ANKRD20A11P
ENST00000458032	ENSG00000234218	0.122708	-2.0144	0.567647	0.570381	0.914315	-5.35823	MICB
ENST00000350842	ENSG00000196502	-0.0625902	-3.1003	-0.567643	0.570384	0.914315	-5.43535	SULT1A1
ENST00000563677	ENSG00000121281	0.0649304	-2.22612	0.567636	0.570389	0.914315	-5.37014	ADCY7
ENST00000482789	ENSG00000003393	0.0699522	0.938455	0.567609	0.570407	0.914315	-5.66841	ALS2
ENST00000507317	ENSG00000251215	0.0185536	3.71487	0.567609	0.570407	0.914315	-6.27893	GOLGA5P1
ENST00000309649	ENSG00000118518	0.0900831	-1.31643	0.567599	0.570413	0.914315	-5.37947	RNF146
ENST00000553019	ENSG00000102189	-0.051958	-2.58995	-0.567584	0.570424	0.914315	-5.39423	EEA1
ENST00000492173	ENSG00000130940	-0.0586079	-1.33207	-0.567543	0.570452	0.914315	-5.33597	CASZ1
ENST00000477128	ENSG00000108651	-0.0230702	3.4381	-0.567542	0.570453	0.914315	-6.22021	UTP6
ENST00000381782	ENSG00000179299	0.0757443	2.02564	0.567533	0.570459	0.914315	-5.93915	NSUN7
ENST00000426079	ENSG00000107897	-0.101057	-1.2889	-0.567489	0.570488	0.914315	-5.35654	ACBD5
ENST00000632139	ENSG00000278488	0.0809456	-2.86908	0.567483	0.570493	0.914315	-5.41917	NAPRT
ENST00000395626	ENSG00000072134	0.0832799	-2.3534	0.567474	0.570499	0.914315	-5.38452	EPN2
ENST00000561487	ENSG00000162066	-0.0555713	-3.06303	-0.567435	0.570525	0.914315	-5.43463	AMDHD2
ENST00000442934	ENSG00000153944	0.0503943	0.748884	0.567409	0.570543	0.914315	-5.62983	MSI2
ENST00000338882	ENSG00000053328	0.0529971	-2.18641	0.567393	0.570554	0.914315	-5.36895	METTL24
ENST00000366669	ENSG00000135775	-0.0440386	4.28374	-0.567393	0.570554	0.914315	-6.40843	COG2
ENST00000506103	ENSG00000134851	0.0387813	0.21597	0.567387	0.570558	0.914315	-5.51282	TMEM165
ENST00000555793	ENSG00000066455	0.0475524	-0.462619	0.567373	0.570567	0.914315	-5.40795	GOLGA5
ENST00000506985	ENSG00000145332	-0.0858322	-2.34744	-0.56736	0.570576	0.914315	-5.38045	KLHL8
ENST00000509849	ENSG00000197603	-0.0875961	-1.62164	-0.567355	0.57058	0.914315	-5.36228	CPLANE1
ENST00000451526	ENSG00000121067	-0.062722	-2.64259	-0.567267	0.570639	0.914315	-5.3987	SPOP
ENST00000519302	ENSG00000105483	-0.0757265	-0.534526	-0.567267	0.570639	0.914315	-5.42374	CARD8
ENST00000519299	ENSG00000147419	0.0592153	-0.852394	0.567255	0.570648	0.914315	-5.39386	CCDC25
ENST00000343674	ENSG00000149091	0.0784045	-2.17985	0.567252	0.570649	0.914315	-5.41796	DGKZ
ENST00000482914	ENSG00000204256	0.130182	-1.73046	0.567231	0.570664	0.914315	-5.35197	BRD2
ENST00000468928	ENSG00000105993	-0.0168134	3.18683	-0.567225	0.570668	0.914315	-6.16476	DNAJB6
ENST00000295748	ENSG00000163512	0.0408333	3.73527	0.567215	0.570675	0.914315	-6.29374	AZI2
ENST00000418147	ENSG00000206450	-0.194267	-0.214273	-0.567207	0.57068	0.914315	-5.50097	HLA-B
ENST00000369762	ENSG00000071553	-0.0210844	5.24273	-0.567204	0.570682	0.914315	-6.59118	ATP6AP1
ENST00000472569	ENSG00000163635	-0.0456593	1.46417	-0.567202	0.570684	0.914315	-5.78712	ATXN7
ENST00000492594	ENSG00000205531	0.0783997	-0.223175	0.567188	0.570693	0.914315	-5.46699	NAP1L4
ENST00000376279	ENSG00000175198	0.11077	-1.70561	0.567168	0.570707	0.914315	-5.35	PCCA
ENST00000438224	ENSG00000122557	-0.0784156	-0.506005	-0.567142	0.570724	0.914315	-5.41437	HERPUD2
ENST00000633570	ENSG00000278082	0.0602474	-0.172273	0.567137	0.570727	0.914315	-5.47974	AC234301.1
ENST00000525837	ENSG00000134955	-0.05181	-2.45899	-0.567123	0.570737	0.914315	-5.38651	SLC37A2
ENST00000454366	ENSG00000075218	-0.053714	-0.839671	-0.567106	0.570748	0.914315	-5.35967	GTSE1
ENST00000417231	ENSG00000184182	-0.0915991	-1.13934	-0.567094	0.570757	0.914315	-5.35599	UBE2F
ENST00000537286	ENSG00000120647	0.0652138	-2.7566	0.567089	0.57076	0.914315	-5.40778	CCDC77
ENST00000633323	ENSG00000276464	0.075145	-2.40075	0.567076	0.570769	0.914315	-5.37838	POMZP3
ENST00000278460	ENSG00000149179	0.0752956	-2.71622	0.567046	0.570789	0.914315	-5.40533	C11orf49
ENST00000404627	ENSG00000116641	-0.0945722	-0.527025	-0.567044	0.570791	0.914315	-5.4428	DOCK7
ENST00000463600	ENSG00000228964	-0.141821	2.58506	-0.56704	0.570793	0.914315	-6.05102	HLA-B
ENST00000479441	ENSG00000007402	-0.0776848	-2.38893	-0.567038	0.570794	0.914315	-5.38586	CACNA2D2
ENST00000330070	ENSG00000173917	-0.0376575	1.21889	-0.567036	0.570796	0.914315	-5.74549	HOXB2
ENST00000425948	ENSG00000234353	-0.0804163	-1.06165	-0.567005	0.570817	0.914315	-5.36064	AP000346.2
ENST00000546992	ENSG00000050426	-0.0327839	0.62073	-0.566989	0.570828	0.914315	-5.6067	LETMD1
ENST00000648579	ENSG00000144659	0.088326	0.0825858	0.566986	0.57083	0.914315	-5.49894	SLC25A38
ENST00000316052	ENSG00000178896	-0.0389551	1.62767	-0.56697	0.570841	0.914315	-5.84125	EXOSC4
ENST00000530591	ENSG00000110080	0.104466	-1.28159	0.566957	0.57085	0.914315	-5.3991	ST3GAL4
ENST00000613315	ENSG00000143569	0.101845	-2.3602	0.56695	0.570854	0.914315	-5.38555	UBAP2L
ENST00000521710	ENSG00000181163	0.0462523	-0.739118	0.566932	0.570867	0.914315	-5.38325	NPM1
ENST00000610294	ENSG00000275835	0.0577525	-2.11321	0.566894	0.570893	0.914315	-5.35643	TUBGCP5
ENST00000493258	ENSG00000135249	0.0605804	-1.25008	0.566887	0.570897	0.914315	-5.35031	RINT1
ENST00000378665	ENSG00000164405	0.081119	-1.45686	0.566832	0.570935	0.914315	-5.36845	UQCRQ
ENST00000419070	ENSG00000132305	-0.0978851	-2.26811	-0.566795	0.57096	0.914315	-5.37552	IMMT
ENST00000253270	ENSG00000130958	-0.0299362	3.27098	-0.566788	0.570964	0.914315	-6.19544	SLC35D2
ENST00000552051	ENSG00000166598	-0.0327266	1.67297	-0.566782	0.570968	0.914315	-5.84307	HSP90B1
ENST00000265849	ENSG00000122512	0.117662	1.50322	0.566726	0.571006	0.914315	-5.8413	PMS2
ENST00000287387	ENSG00000156795	-0.0932717	-1.91134	-0.566721	0.57101	0.914315	-5.35735	WDYHV1
ENST00000559506	ENSG00000136379	0.0763622	-1.34366	0.566712	0.571016	0.914315	-5.35711	ABHD17C
ENST00000508569	ENSG00000081189	-0.112057	-0.37774	-0.566707	0.571019	0.914315	-5.54914	MEF2C
ENST00000475354	ENSG00000005022	-0.0717931	-2.026	-0.566706	0.57102	0.914315	-5.37146	SLC25A5
ENST00000356607	ENSG00000142655	0.0363191	0.885527	0.566697	0.571026	0.914315	-5.6527	PEX14
ENST00000589240	ENSG00000185262	-0.065449	-1.08256	-0.566675	0.571041	0.914315	-5.38669	UBALD2
ENST00000458649	ENSG00000110497	0.0726284	2.52361	0.566674	0.571042	0.914315	-6.07119	AMBRA1
ENST00000253803	ENSG00000275949	0.0496302	3.17556	0.566671	0.571044	0.914315	-6.18461	AC139677.2
ENST00000490141	ENSG00000135837	0.0862418	-0.81846	0.566662	0.57105	0.914315	-5.38831	CEP350
ENST00000470690	ENSG00000141698	-0.0880573	-2.07718	-0.566657	0.571053	0.914315	-5.36916	NT5C3B
ENST00000585580	ENSG00000178093	0.0606952	-0.170126	0.566645	0.571062	0.914315	-5.51252	TSSK6
ENST00000529576	ENSG00000104529	0.0584841	-2.70811	0.566628	0.571073	0.914315	-5.4067	EEF1D
ENST00000553292	ENSG00000092094	-0.0576798	-1.58463	-0.566619	0.57108	0.914315	-5.34114	OSGEP
ENST00000444882	ENSG00000144674	-0.0709692	-2.70014	-0.566615	0.571082	0.914315	-5.40215	GOLGA4
ENST00000358649	ENSG00000115687	-0.0976882	-2.46839	-0.566589	0.571099	0.914326	-5.38373	PASK
ENST00000460895	ENSG00000154928	0.0262499	2.3356	0.56656	0.571119	0.914341	-5.97426	EPHB1
ENST00000361891	ENSG00000143621	0.01228	5.86913	0.566521	0.571146	0.914344	-6.73692	ILF2
ENST00000510821	ENSG00000173597	0.0672759	-0.74919	0.56652	0.571146	0.914344	-5.42582	SULT1B1
ENST00000590526	ENSG00000125744	0.0882302	-1.66596	0.56651	0.571153	0.914344	-5.35	RTN2
ENST00000493344	ENSG00000115211	-0.0566872	-3.07893	-0.56647	0.571181	0.914354	-5.43161	EIF2B4
ENST00000590202	ENSG00000175322	-0.0886058	-0.121236	-0.566464	0.571185	0.914354	-5.52219	ZNF519
ENST00000508991	ENSG00000058729	0.0621009	-0.379312	0.566441	0.5712	0.914354	-5.43618	RIOK2
ENST00000458668	ENSG00000206435	0.0449365	-3.42323	0.566428	0.571209	0.914354	-5.45752	HLA-C
ENST00000330212	ENSG00000184307	-0.103792	-0.651983	-0.566411	0.571221	0.914354	-5.42757	ZDHHC23
ENST00000524148	ENSG00000035681	0.0470384	0.0968051	0.566381	0.571241	0.914354	-5.49297	NSMAF
ENST00000565951	ENSG00000140848	-0.0635095	-1.2567	-0.566353	0.57126	0.914354	-5.34034	CPNE2
ENST00000551455	ENSG00000139436	0.0101832	5.2766	0.566349	0.571263	0.914354	-6.59878	GIT2
ENST00000648479	ENSG00000227372	0.0575743	-3.0717	0.56634	0.571269	0.914354	-5.43119	TP73-AS1
ENST00000344692	ENSG00000250571	0.0735594	-2.18761	0.566321	0.571282	0.914354	-5.37723	GLI4
ENST00000324868	ENSG00000139131	0.0113384	4.23224	0.566316	0.571285	0.914354	-6.39189	YARS2
ENST00000376744	ENSG00000139370	-0.119261	-1.75946	-0.566308	0.57129	0.914354	-5.36653	SLC15A4
ENST00000483773	ENSG00000143756	0.031371	1.42939	0.566296	0.571299	0.914354	-5.77938	FBXO28
ENST00000322940	ENSG00000119328	0.0115047	3.54827	0.566266	0.571319	0.914358	-6.24785	FAM206A
ENST00000621204	ENSG00000145740	-0.079644	3.24895	-0.566261	0.571323	0.914358	-6.25687	SLC30A5
ENST00000615219	ENSG00000273136	0.086841	3.63359	0.566189	0.571371	0.914373	-6.29026	NBPF26
ENST00000588567	ENSG00000131115	0.0220925	1.17345	0.566184	0.571375	0.914373	-5.72073	ZNF227
ENST00000640989	ENSG00000213071	-0.0486217	-0.684441	-0.56618	0.571377	0.914373	-5.38505	LPAL2
ENST00000429544	ENSG00000129071	0.011242	5.36508	0.56617	0.571385	0.914373	-6.6246	MBD4
ENST00000462736	ENSG00000183943	-0.0580217	-2.41415	-0.566169	0.571385	0.914373	-5.38168	PRKX
ENST00000553128	ENSG00000111237	-0.053465	-1.19926	-0.566133	0.571409	0.914376	-5.35851	VPS29
ENST00000586031	ENSG00000131848	0.0392504	-0.624604	0.56613	0.571412	0.914376	-5.37858	ZSCAN5A
ENST00000352529	ENSG00000130433	-0.0654501	-0.326041	-0.566119	0.571419	0.914376	-5.45426	CACNG6
ENST00000610729	ENSG00000124203	0.0295146	0.76185	0.566064	0.571457	0.914419	-5.64136	ZNF831
ENST00000475351	ENSG00000124784	0.0736863	0.0301781	0.566021	0.571485	0.914431	-5.49325	RIOK1
ENST00000372025	ENSG00000159596	0.0122649	3.62986	0.566021	0.571486	0.914431	-6.26413	TMEM69
ENST00000413307	ENSG00000118200	0.102166	-1.54039	0.565996	0.571503	0.914435	-5.36069	CAMSAP2
ENST00000464705	ENSG00000016864	-0.0562317	-1.90639	-0.565985	0.57151	0.914435	-5.34805	GLT8D1
ENST00000390462	ENSG00000211814	0.0389295	0.268573	0.565899	0.571568	0.914479	-5.5526	TRAV35
ENST00000644876	ENSG00000215301	-0.120757	-0.878389	-0.565889	0.571575	0.914479	-5.41776	DDX3X
ENST00000529546	ENSG00000198431	0.117147	-1.94525	0.565881	0.571581	0.914479	-5.36055	TXNRD1
ENST00000469158	ENSG00000081307	-0.0753373	-2.00511	-0.565877	0.571584	0.914479	-5.3649	UBA5
ENST00000485966	ENSG00000154222	-0.0659123	-1.50659	-0.56586	0.571595	0.914479	-5.33915	CC2D1B
ENST00000383613	ENSG00000206502	0.0868136	-2.54974	0.56585	0.571602	0.914479	-5.39681	ZNRD1
ENST00000565864	ENSG00000005844	0.0592224	1.52254	0.565824	0.57162	0.914491	-5.80734	ITGAL
ENST00000504346	ENSG00000174227	0.130686	0.747769	0.565757	0.571665	0.914524	-5.67544	PIGG
ENST00000558119	ENSG00000166128	-0.0646141	-1.8046	-0.56575	0.57167	0.914524	-5.35249	RAB8B
ENST00000413384	ENSG00000164889	0.0750861	1.41296	0.565681	0.571717	0.914524	-5.95085	SLC4A2
ENST00000596842	ENSG00000005007	-0.0182443	3.5885	-0.565669	0.571725	0.914524	-6.24894	UPF1
ENST00000497042	ENSG00000091483	-0.0531971	-0.379504	-0.565658	0.571733	0.914524	-5.43977	FH
ENST00000593591	ENSG00000141985	0.0656106	-1.18558	0.565649	0.571738	0.914524	-5.35934	SH3GL1
ENST00000489770	ENSG00000183576	0.0587774	-2.22241	0.565638	0.571746	0.914524	-5.36799	SETD3
ENST00000377390	ENSG00000168066	0.0542555	2.94657	0.565621	0.571758	0.914524	-6.16613	SF1
ENST00000406501	ENSG00000217527	0.0176748	2.79334	0.56561	0.571765	0.914524	-6.08181	RPS16P5
ENST00000611950	ENSG00000240184	0.0613608	-1.2015	0.565607	0.571767	0.914524	-5.34468	PCDHGC3
ENST00000526228	ENSG00000029363	-0.0997647	-0.503186	-0.565586	0.571781	0.914524	-5.46796	BCLAF1
ENST00000525364	ENSG00000142186	0.108982	-0.856118	0.565584	0.571782	0.914524	-5.41577	SCYL1
ENST00000641686	ENSG00000164073	-0.098897	-1.62918	-0.565571	0.571792	0.914524	-5.34531	MFSD8
ENST00000547315	ENSG00000140104	0.0493753	-2.69343	0.565561	0.571798	0.914524	-5.41173	CLBA1
ENST00000428486	ENSG00000231002	-0.0579299	-3.26691	-0.565533	0.571817	0.914524	-5.44514	TRIM26
ENST00000611313	ENSG00000012211	-0.0572304	-2.66942	-0.565521	0.571826	0.914524	-5.4009	PRICKLE3
ENST00000600239	ENSG00000064607	-0.0799294	1.6712	-0.565502	0.571838	0.914524	-5.84378	SUGP2
ENST00000612125	ENSG00000273873	0.103013	0.762646	0.565501	0.571839	0.914524	-5.67013	BDP1
ENST00000535560	ENSG00000139725	0.05633	-2.95584	0.565466	0.571863	0.914524	-5.42444	RHOF
ENST00000265229	ENSG00000082515	-0.080499	-2.35771	-0.565454	0.571871	0.914524	-5.37878	MRPL22
ENST00000382191	ENSG00000136527	-0.0753601	-0.790711	-0.565447	0.571876	0.914524	-5.39944	TRA2B
ENST00000445323	ENSG00000063601	0.0075594	5.80724	0.565447	0.571876	0.914524	-6.71668	MTMR1
ENST00000225603	ENSG00000108468	-0.00950033	5.5465	-0.56543	0.571887	0.914524	-6.66095	CBX1
ENST00000533331	ENSG00000129084	-0.0795681	-1.47533	-0.565415	0.571897	0.914524	-5.33891	PSMA1
ENST00000313771	ENSG00000026103	0.0539271	0.769458	0.565383	0.571919	0.914534	-5.63306	FAS
ENST00000306938	ENSG00000172262	0.106424	0.143327	0.565374	0.571925	0.914534	-5.56683	ZNF131
ENST00000572047	ENSG00000161533	-0.0471004	4.5386	-0.565336	0.571951	0.914541	-6.47857	ACOX1
ENST00000552309	ENSG00000198001	0.0713895	-0.696315	0.56532	0.571962	0.914541	-5.39939	IRAK4
ENST00000475834	ENSG00000197081	0.0212138	3.68099	0.565307	0.571971	0.914541	-6.26902	IGF2R
ENST00000301264	ENSG00000167657	-0.0302329	3.63927	-0.565305	0.571972	0.914541	-6.26186	DAPK3
ENST00000554517	ENSG00000155465	-0.106738	-2.17103	-0.56529	0.571983	0.914541	-5.38529	SLC7A7
ENST00000467845	ENSG00000148362	0.103171	-1.69148	0.565266	0.571999	0.914545	-5.35452	PAXX
ENST00000366558	ENSG00000117009	-0.0938521	-0.114466	-0.565239	0.572017	0.914545	-5.48843	KMO
ENST00000464333	ENSG00000198089	0.0291715	1.43467	0.565239	0.572017	0.914545	-5.77568	SFI1
ENST00000409707	ENSG00000124356	0.0505376	2.93901	0.56522	0.57203	0.914548	-6.13008	STAMBP
ENST00000429741	ENSG00000214765	-0.0206583	2.06068	-0.565159	0.572072	0.914592	-5.92059	SEPT7P2
ENST00000580229	ENSG00000133313	-0.0300177	0.485257	-0.565148	0.572079	0.914592	-5.57135	CNDP2
ENST00000372299	ENSG00000171872	0.0365138	0.231636	0.565121	0.572097	0.914601	-5.51773	KLF17
ENST00000463697	ENSG00000182973	-0.0739152	-0.48618	-0.565108	0.572106	0.914601	-5.41126	CNOT10
ENST00000486321	ENSG00000196510	-0.0961131	-0.997347	-0.565083	0.572123	0.914611	-5.36547	ANAPC7
ENST00000606788	ENSG00000064601	0.0623925	-2.62921	0.565035	0.572156	0.914642	-5.3984	CTSA
ENST00000538315	ENSG00000061794	0.0691111	-2.728	0.565024	0.572164	0.914642	-5.40634	MRPS35
ENST00000461873	ENSG00000198728	0.04138	0.898627	0.564987	0.572188	0.914661	-5.64847	LDB1
ENST00000540230	ENSG00000151148	0.0608262	-2.75569	0.564974	0.572197	0.914661	-5.40936	UBE3B
ENST00000329134	ENSG00000183878	-0.0232907	1.91803	-0.564933	0.572225	0.914661	-6.19426	UTY
ENST00000438054	ENSG00000153094	0.0485177	-0.195524	0.564906	0.572243	0.914661	-5.46751	BCL2L11
ENST00000533870	ENSG00000110693	0.0408843	-0.299248	0.564887	0.572257	0.914661	-5.42559	SOX6
ENST00000377797	ENSG00000070814	0.0675814	-3.21367	0.564855	0.572278	0.914661	-5.44447	TCOF1
ENST00000475937	ENSG00000114861	0.0846167	2.41785	0.564837	0.57229	0.914661	-6.01113	FOXP1
ENST00000559239	ENSG00000140451	-0.0704608	-1.61513	-0.564834	0.572292	0.914661	-5.35082	PIF1
ENST00000490911	ENSG00000158467	0.0815626	-1.65511	0.564833	0.572293	0.914661	-5.34302	AHCYL2
ENST00000534981	ENSG00000111726	0.0846069	-0.747698	0.564827	0.572298	0.914661	-5.39145	CMAS
ENST00000536459	ENSG00000083812	0.0171967	3.58694	0.564822	0.572301	0.914661	-6.25594	ZNF324
ENST00000455350	ENSG00000237403	0.0576081	-2.94748	0.564804	0.572313	0.914661	-5.42366	PPP1R11
ENST00000455274	ENSG00000214021	-0.0664478	-2.87352	-0.564802	0.572315	0.914661	-5.42024	TTLL3
ENST00000569192	ENSG00000125124	-0.0945689	-1.38255	-0.564749	0.57235	0.914699	-5.35202	BBS2
ENST00000310260	ENSG00000173218	-0.0926146	-1.73007	-0.564735	0.57236	0.914699	-5.3528	VANGL1
ENST00000567825	ENSG00000007516	0.0593311	-3.01149	0.564697	0.572386	0.914714	-5.43032	BAIAP3
ENST00000529206	ENSG00000100697	-0.0237362	2.47027	-0.564682	0.572396	0.914714	-6.00729	DICER1
ENST00000524067	ENSG00000188994	0.03371	1.85616	0.56467	0.572404	0.914714	-5.87553	ZNF292
ENST00000640072	ENSG00000089818	0.0461702	1.15982	0.564651	0.572417	0.914714	-5.71197	NECAP1
ENST00000618021	ENSG00000166224	0.0657932	-1.29639	0.564642	0.572423	0.914714	-5.34292	SGPL1
ENST00000479202	ENSG00000160255	0.0700003	-1.39459	0.564626	0.572434	0.914714	-5.41714	ITGB2
ENST00000576969	ENSG00000153066	0.0836485	0.378105	0.564601	0.572451	0.91472	-5.56358	TXNDC11
ENST00000545337	ENSG00000139178	-0.0201413	2.4367	-0.564589	0.572459	0.91472	-6.00068	C1RL
ENST00000370584	ENSG00000166024	-0.127255	0.423439	-0.564553	0.572483	0.914728	-5.58517	R3HCC1L
ENST00000259746	ENSG00000137216	-0.066493	-3.06396	-0.564551	0.572485	0.914728	-5.43579	TMEM63B
ENST00000429635	ENSG00000139211	0.105882	-1.772	0.564527	0.572501	0.914729	-5.37555	AMIGO2
ENST00000582056	ENSG00000072778	-0.0718386	-1.32476	-0.564518	0.572507	0.914729	-5.34508	ACADVL
ENST00000454304	ENSG00000153551	-0.0950762	-1.13703	-0.564462	0.572546	0.914773	-5.35102	CMTM7
ENST00000537845	ENSG00000146426	-0.0678499	-2.61776	-0.564438	0.572562	0.914782	-5.39766	TIAM2
ENST00000265134	ENSG00000095397	-0.059583	-2.65061	-0.564374	0.572605	0.914834	-5.40029	WHRN
ENST00000489355	ENSG00000148154	-0.0244653	1.43891	-0.564326	0.572638	0.914848	-5.78124	UGCG
ENST00000254250	ENSG00000131931	0.0132374	3.71038	0.564302	0.572654	0.914848	-6.28627	THAP1
ENST00000368336	ENSG00000132676	0.07253	2.63963	0.5643	0.572656	0.914848	-6.08258	DAP3
ENST00000220003	ENSG00000103653	-0.0701204	3.32069	-0.564299	0.572657	0.914848	-6.27061	CSK
ENST00000555506	ENSG00000126777	0.0843102	-0.736426	0.564272	0.572675	0.91485	-5.40044	KTN1
ENST00000503742	ENSG00000109332	0.0098851	5.31436	0.564256	0.572686	0.91485	-6.60719	UBE2D3
ENST00000519576	ENSG00000173334	0.0577156	1.02488	0.564249	0.57269	0.91485	-5.68451	TRIB1
ENST00000496570	ENSG00000119772	0.0433277	-2.75302	0.564234	0.572701	0.91485	-5.41254	DNMT3A
ENST00000488985	ENSG00000117676	-0.0505935	-1.17465	-0.564205	0.57272	0.914864	-5.34379	RPS6KA1
ENST00000512194	ENSG00000138641	-0.0355545	2.27301	-0.564165	0.572747	0.914882	-5.95977	HERC3
ENST00000544910	ENSG00000004766	-0.0972233	0.481007	-0.564146	0.57276	0.914882	-5.63535	VPS50
ENST00000552947	ENSG00000123395	-0.0297259	0.400488	-0.564135	0.572768	0.914882	-5.55663	ATG101
ENST00000552490	ENSG00000063046	-0.0861772	0.772041	-0.564125	0.572775	0.914882	-5.64156	EIF4B
ENST00000638745	ENSG00000124155	0.0294139	1.02838	0.564083	0.572804	0.914899	-5.68686	PIGT
ENST00000522431	ENSG00000105483	0.0203923	2.05225	0.564078	0.572807	0.914899	-5.91957	CARD8
ENST00000515635	ENSG00000167083	-0.061116	-2.08958	-0.564049	0.572827	0.914899	-5.36429	GNGT2
ENST00000442697	ENSG00000164031	0.0137322	6.54318	0.564047	0.572828	0.914899	-6.89135	DNAJB14
ENST00000613731	ENSG00000234487	0.105169	-1.77821	0.564031	0.572838	0.914899	-5.35081	HLA-F
ENST00000447062	ENSG00000142784	-0.0446868	4.52044	-0.563981	0.572872	0.914936	-6.46658	WDTC1
ENST00000437738	ENSG00000177565	-0.0644607	-2.53225	-0.56388	0.572942	0.914999	-5.39145	TBL1XR1
ENST00000475636	ENSG00000058063	-0.0396983	0.0148301	-0.563872	0.572947	0.914999	-5.47174	ATP11B
ENST00000555619	ENSG00000119655	-0.0188445	6.09448	-0.56386	0.572955	0.914999	-6.77447	NPC2
ENST00000481145	ENSG00000154451	-0.0237909	7.2331	-0.56386	0.572955	0.914999	-7.04518	GBP5
ENST00000492361	ENSG00000028137	0.13498	0.45786	0.563822	0.572981	0.914999	-5.61093	TNFRSF1B
ENST00000554250	ENSG00000165861	-0.0546641	-2.12024	-0.563818	0.572984	0.914999	-5.35944	ZFYVE1
ENST00000475866	ENSG00000176092	-0.0694305	-2.37165	-0.563813	0.572987	0.914999	-5.38097	CRYBG2
ENST00000438420	ENSG00000110756	0.116708	-1.72114	0.563783	0.573007	0.915003	-5.35101	HPS5
ENST00000581269	ENSG00000079134	0.0625462	-2.51311	0.563778	0.573011	0.915003	-5.39283	THOC1
ENST00000414154	ENSG00000176209	0.0885524	0.0637925	0.563762	0.573022	0.915004	-5.51891	SMIM19
ENST00000266736	ENSG00000139344	-0.0797243	-1.98124	-0.563681	0.573077	0.91501	-5.364	AMDHD1
ENST00000318312	ENSG00000174483	0.0871462	1.16415	0.563676	0.57308	0.91501	-5.74052	BBS1
ENST00000550406	ENSG00000108774	0.0542745	0.212726	0.563657	0.573093	0.91501	-5.51415	RAB5C
ENST00000532950	ENSG00000133818	0.0559625	-2.47759	0.563649	0.573099	0.91501	-5.38859	RRAS2
ENST00000463598	ENSG00000101247	0.0624222	-2.70671	0.563649	0.573099	0.91501	-5.4045	NDUFAF5
ENST00000584850	ENSG00000131748	-0.0950106	-1.97875	-0.563646	0.573101	0.91501	-5.3687	STARD3
ENST00000464887	ENSG00000115307	-0.0209706	1.81955	-0.563645	0.573101	0.91501	-5.86224	AUP1
ENST00000253799	ENSG00000131480	-0.0664367	2.44506	-0.563619	0.573119	0.915022	-6.00964	AOC2
ENST00000383779	ENSG00000131373	0.0901331	-1.64948	0.563568	0.573154	0.915025	-5.3522	HACL1
ENST00000297157	ENSG00000164610	0.0131595	2.84724	0.563562	0.573158	0.915025	-6.1	RP9
ENST00000493816	ENSG00000241058	0.0524256	-2.4224	0.56356	0.573159	0.915025	-5.38084	NSUN6
ENST00000435004	ENSG00000115966	-0.05884	-2.73018	-0.563523	0.573184	0.915025	-5.40915	ATF2
ENST00000580095	ENSG00000177302	-0.119021	-1.73404	-0.56351	0.573193	0.915025	-5.3708	TOP3A
ENST00000582063	ENSG00000128487	0.0908801	-0.0819261	0.563497	0.573202	0.915025	-5.49271	SPECC1
ENST00000309546	ENSG00000203896	0.0464109	0.942803	0.563493	0.573205	0.915025	-6.15255	LIME1
ENST00000536607	ENSG00000120438	0.0863939	-1.0145	0.56349	0.573207	0.915025	-5.36138	TCP1
ENST00000602094	ENSG00000105700	0.0160474	3.40274	0.563444	0.573238	0.915059	-6.21905	KXD1
ENST00000443727	ENSG00000186001	-0.0715075	-2.71944	-0.563421	0.573254	0.915066	-5.40981	LRCH3
ENST00000587718	ENSG00000126247	0.0775979	-1.18343	0.563392	0.573274	0.915081	-5.35651	CAPNS1
ENST00000348925	ENSG00000112294	-0.0798697	-0.303941	-0.563327	0.573318	0.915122	-5.43922	ALDH5A1
ENST00000592273	ENSG00000123144	-0.0618099	-3.1879	-0.563323	0.573321	0.915122	-5.43938	TRIR
ENST00000529142	ENSG00000143393	-0.0672397	-2.86913	-0.563293	0.573341	0.915137	-5.4213	PI4KB
ENST00000423300	ENSG00000161202	0.0685804	-0.381944	0.563268	0.573358	0.915147	-5.42865	DVL3
ENST00000542615	ENSG00000175567	0.0306272	1.26611	0.563214	0.573395	0.915177	-5.74489	UCP2
ENST00000613280	ENSG00000273761	0.035949	6.278	0.563209	0.573398	0.915177	-6.84264	DDX24
ENST00000600117	ENSG00000105321	-0.0577888	-2.06293	-0.563108	0.573467	0.915269	-5.36125	CCDC9
ENST00000494669	ENSG00000127084	0.0790008	-0.760569	0.563068	0.573494	0.915281	-5.55743	FGD3
ENST00000509883	ENSG00000177311	-0.0557542	-3.21227	-0.563066	0.573495	0.915281	-5.44586	ZBTB38
ENST00000480218	ENSG00000112763	0.0819041	-1.84776	0.56303	0.57352	0.915289	-5.34981	BTN2A1
ENST00000572681	ENSG00000079432	0.0444555	2.98578	0.563027	0.573522	0.915289	-6.15669	CIC
ENST00000497240	ENSG00000206286	-0.0896751	-2.63383	-0.563001	0.57354	0.9153	-5.4028	VPS52
ENST00000528364	ENSG00000074201	0.0261028	3.3016	0.562959	0.573568	0.915317	-6.2027	CLNS1A
ENST00000369408	ENSG00000135299	-0.104869	-0.837802	-0.562954	0.573572	0.915317	-5.39817	ANKRD6
ENST00000494186	ENSG00000198556	0.04857	-1.41815	0.562868	0.57363	0.91539	-5.33735	ZNF789
ENST00000541587	ENSG00000092036	0.0630489	4.07056	0.562855	0.573639	0.91539	-6.35586	HAUS4
ENST00000409105	ENSG00000180398	0.107297	-1.71544	0.562833	0.573654	0.915397	-5.356	MCFD2
ENST00000367535	ENSG00000116701	0.0189652	8.44855	0.562812	0.573668	0.915398	-7.37491	NCF2
ENST00000495936	ENSG00000160991	0.0531144	1.83076	0.562795	0.57368	0.915398	-5.93864	ORAI2
ENST00000462800	ENSG00000187257	0.0498247	-0.183044	0.562785	0.573687	0.915398	-5.45404	RSBN1L
ENST00000475300	ENSG00000012779	-0.0526451	-0.28862	-0.562765	0.5737	0.915401	-5.44157	ALOX5
ENST00000591494	ENSG00000070540	-0.047208	1.47635	-0.562751	0.57371	0.915401	-5.77711	WIPI1
ENST00000539785	ENSG00000186111	-0.0870736	-1.97345	-0.562717	0.573733	0.915406	-5.39265	PIP5K1C
ENST00000481921	ENSG00000183527	-0.0435826	0.765516	-0.562714	0.573735	0.915406	-5.6307	PSMG1
ENST00000389995	ENSG00000142168	0.0639854	-3.20183	0.562656	0.573775	0.915448	-5.44133	SOD1
ENST00000592971	ENSG00000167461	0.0835158	-1.79451	0.562644	0.573782	0.915448	-5.36639	RAB8A
ENST00000619678	ENSG00000196369	0.0754868	-2.81814	0.562606	0.573809	0.915463	-5.4164	SRGAP2B
ENST00000447944	ENSG00000138035	0.022789	3.41382	0.5626	0.573813	0.915463	-6.22508	PNPT1
ENST00000398544	ENSG00000143951	0.0560261	-2.38117	0.562542	0.573852	0.915481	-5.3876	WDPCP
ENST00000613981	ENSG00000276016	0.156677	-0.818289	0.562521	0.573866	0.915481	-5.43692	ABR
ENST00000517791	ENSG00000019582	-0.0663388	-1.39671	-0.562519	0.573868	0.915481	-5.35469	CD74
ENST00000389534	ENSG00000197608	-0.131836	1.327	-0.562511	0.573873	0.915481	-5.83912	ZNF841
ENST00000409497	ENSG00000136193	-0.0674949	-2.44281	-0.562504	0.573878	0.915481	-5.38886	SCRN1
ENST00000514779	ENSG00000172932	0.095926	-0.498668	0.562471	0.5739	0.915489	-5.44437	ANKRD13D
ENST00000443139	ENSG00000230081	-0.0474353	-0.894928	-0.562455	0.573911	0.915489	-5.3668	HSPE1P28
ENST00000514675	ENSG00000168214	-0.061607	-1.95601	-0.562446	0.573918	0.915489	-5.36451	RBPJ
ENST00000511156	ENSG00000169762	0.0635765	-2.05003	0.562417	0.573937	0.915489	-5.36025	TAPT1
ENST00000275820	ENSG00000146909	0.00912964	4.63346	0.562409	0.573943	0.915489	-6.47648	NOM1
ENST00000578132	ENSG00000108510	-0.0688911	1.59702	-0.5624	0.573949	0.915489	-5.82828	MED13
ENST00000616467	ENSG00000175470	-0.0235233	2.86495	-0.562382	0.573961	0.915489	-6.09635	PPP2R2D
ENST00000393868	ENSG00000163541	0.0125088	4.81777	0.562353	0.573981	0.915489	-6.51207	SUCLG1
ENST00000422400	ENSG00000112303	0.0469699	4.2289	0.562342	0.573988	0.915489	-6.40039	VNN2
ENST00000426751	ENSG00000125375	0.0618908	-0.481549	0.56233	0.573996	0.915489	-5.42754	ATP5S
ENST00000395443	ENSG00000198218	-0.0145267	5.5036	-0.562323	0.574001	0.915489	-6.66437	QRICH1
ENST00000220763	ENSG00000104324	-0.00972832	6.7837	-0.562293	0.574022	0.915505	-6.93034	CPQ
ENST00000510012	ENSG00000157426	0.0576369	-0.852694	0.56226	0.574044	0.915524	-5.37894	AASDH
ENST00000373949	ENSG00000009780	0.105418	-0.589088	0.562186	0.574095	0.915583	-5.41969	FAM76A
ENST00000506908	ENSG00000169567	-0.0663889	0.406783	-0.562174	0.574103	0.915583	-5.56772	HINT1
ENST00000617022	ENSG00000134574	0.0879786	-2.46648	0.562138	0.574127	0.915605	-5.38817	DDB2
ENST00000471960	ENSG00000241685	-0.0327044	0.874583	-0.562102	0.574152	0.915611	-5.6468	ARPC1A
ENST00000599948	ENSG00000129450	-0.0359749	1.08909	-0.562089	0.57416	0.915611	-5.70347	SIGLEC9
ENST00000301061	ENSG00000169884	0.0584368	0.904122	0.562055	0.574184	0.915611	-5.6914	WNT10B
ENST00000220669	ENSG00000104231	0.0912998	1.68844	0.562038	0.574195	0.915611	-5.88896	ZFAND1
ENST00000469170	ENSG00000116754	0.103625	-0.28707	0.562038	0.574196	0.915611	-5.48492	SRSF11
ENST00000635833	ENSG00000108370	-0.0628699	-2.99595	-0.56202	0.574208	0.915611	-5.43183	RGS9
ENST00000520545	ENSG00000104361	-0.0632546	-0.909266	-0.562016	0.574211	0.915611	-5.38302	NIPAL2
ENST00000438691	ENSG00000082258	0.0220531	1.29891	0.562002	0.57422	0.915611	-5.74712	CCNT2
ENST00000438799	ENSG00000115685	-0.071466	-2.85771	-0.561991	0.574227	0.915611	-5.41897	PPP1R7
ENST00000480432	ENSG00000049541	-0.0691247	-2.86652	-0.56197	0.574242	0.915617	-5.42395	RFC2
ENST00000374830	ENSG00000162551	-0.0667543	-2.32547	-0.561917	0.574278	0.915637	-5.37569	ALPL
ENST00000357242	ENSG00000133138	0.0515523	0.340435	0.56191	0.574283	0.915637	-5.5532	TBC1D8B
ENST00000329797	ENSG00000183484	0.0436135	3.7085	0.56182	0.574344	0.915637	-6.28661	GPR132
ENST00000509587	ENSG00000129071	0.0620417	-0.286065	0.561804	0.574355	0.915637	-5.43806	MBD4
ENST00000497445	ENSG00000099840	-0.0572791	-2.80057	-0.561795	0.574361	0.915637	-5.41656	IZUMO4
ENST00000586544	ENSG00000129351	0.0200759	5.25676	0.56178	0.574371	0.915637	-6.607	ILF3
ENST00000429586	ENSG00000161204	-0.0799965	3.67048	-0.561771	0.574378	0.915637	-6.2978	ABCF3
ENST00000565749	ENSG00000144648	0.051275	-1.94231	0.561761	0.574384	0.915637	-5.35036	ACKR2
ENST00000467393	ENSG00000168918	0.0365663	0.856403	0.561753	0.57439	0.915637	-5.64594	INPP5D
ENST00000519125	ENSG00000048392	-0.0568058	0.225239	-0.561752	0.57439	0.915637	-5.51906	RRM2B
ENST00000467287	ENSG00000143442	0.0567939	-1.58	0.561733	0.574403	0.915637	-5.35774	POGZ
ENST00000495655	ENSG00000184470	0.0726834	-0.402836	0.561718	0.574414	0.915637	-5.43105	TXNRD2
ENST00000566858	ENSG00000167522	0.0639035	-1.72758	0.561708	0.57442	0.915637	-5.34204	ANKRD11
ENST00000446471	ENSG00000004534	0.0373332	1.20456	0.561684	0.574437	0.915637	-5.72522	RBM6
ENST00000436380	ENSG00000196642	0.0491773	0.663283	0.561683	0.574438	0.915637	-5.61402	RABL6
ENST00000622283	ENSG00000164056	-0.0844734	-1.68396	-0.561645	0.574463	0.915637	-5.36879	SPRY1
ENST00000454127	ENSG00000169239	-0.0264535	3.36872	-0.56162	0.57448	0.915637	-6.22404	CA5B
ENST00000580243	ENSG00000179981	-0.106901	-1.08468	-0.561611	0.574486	0.915637	-5.3748	TSHZ1
ENST00000498098	ENSG00000151657	0.0548527	-0.636065	0.561606	0.574489	0.915637	-5.40421	KIN
ENST00000427118	ENSG00000144218	0.0588549	-2.29882	0.561586	0.574503	0.915637	-5.37244	AFF3
ENST00000438650	ENSG00000100744	-0.0882224	-2.55824	-0.561584	0.574505	0.915637	-5.39517	GSKIP
ENST00000370489	ENSG00000198018	-0.0108789	3.67968	-0.561579	0.574508	0.915637	-6.27492	ENTPD7
ENST00000475966	ENSG00000130826	0.0594735	-0.280941	0.561578	0.574509	0.915637	-5.44296	DKC1
ENST00000252599	ENSG00000130309	0.00974163	5.66113	0.561574	0.574511	0.915637	-6.68266	COLGALT1
ENST00000631032	ENSG00000277111	0.0840508	-2.71356	0.561543	0.574533	0.915642	-5.40558	PLEKHM1
ENST00000546155	ENSG00000090006	0.0568172	-2.5476	0.561534	0.574539	0.915642	-5.39539	LTBP4
ENST00000402045	ENSG00000106003	0.059357	-3.21705	0.561506	0.574558	0.915642	-5.44619	LFNG
ENST00000447713	ENSG00000065413	-0.0670363	-0.563251	-0.561497	0.574564	0.915642	-5.48218	ANKRD44
ENST00000587764	ENSG00000134444	0.0300585	1.82082	0.561491	0.574568	0.915642	-5.87204	RELCH
ENST00000643352	ENSG00000285130	-0.0679814	-2.91725	-0.561445	0.574599	0.915649	-5.4257
ENST00000620154	ENSG00000166839	0.0829261	0.393747	0.561427	0.574611	0.915649	-5.55082	ANKDD1A
ENST00000589735	ENSG00000267697	0.0576717	-2.88219	0.561418	0.574618	0.915649	-5.42697
ENST00000622252	ENSG00000162946	0.10911	-2.50286	0.56141	0.574623	0.915649	-5.39504	DISC1
ENST00000557334	ENSG00000133703	-0.0594792	-3.04468	-0.561377	0.574646	0.915649	-5.43534	KRAS
ENST00000252603	ENSG00000130313	-0.0282927	3.80164	-0.561375	0.574647	0.915649	-6.3041	PGLS
ENST00000359232	ENSG00000197119	-0.102105	0.433523	-0.561374	0.574648	0.915649	-5.65712	SLC25A29
ENST00000637387	ENSG00000117984	0.0704936	-2.92775	0.561306	0.574694	0.915693	-5.42955	CTSD
ENST00000333467	ENSG00000179750	0.0530207	-3.21037	0.561302	0.574697	0.915693	-5.44428	APOBEC3B
ENST00000445501	ENSG00000069424	-0.0527399	-1.43756	-0.561271	0.574718	0.915709	-5.33813	KCNAB2
ENST00000535340	ENSG00000151116	-0.0471539	-0.217794	-0.561255	0.574729	0.91571	-5.43978	UEVLD
ENST00000278951	ENSG00000149577	-0.055424	-3.05645	-0.56122	0.574752	0.915718	-5.4375	SIDT2
ENST00000390622	ENSG00000211962	0.0727043	-1.2831	0.561216	0.574755	0.915718	-5.34225	IGHV1-46
ENST00000325722	ENSG00000142687	0.0116334	4.88008	0.561123	0.574819	0.915802	-6.51985	KIAA0319L
ENST00000419004	ENSG00000089006	-0.0915123	0.83847	-0.561075	0.574852	0.915837	-5.72792	SNX5
ENST00000395511	ENSG00000109016	0.0585761	0.358915	0.561033	0.57488	0.915866	-5.54625	DHRS7B
ENST00000449251	ENSG00000138688	-0.0652565	-1.36356	-0.560991	0.574909	0.915894	-5.3549	KIAA1109
ENST00000594716	ENSG00000008382	0.066215	-2.40216	0.560922	0.574956	0.915913	-5.38945	MPND
ENST00000462106	ENSG00000146828	0.0675282	1.29536	0.560898	0.574972	0.915913	-5.78141	SLC12A9
ENST00000417287	ENSG00000131236	0.0816341	-2.51019	0.560847	0.575007	0.915913	-5.38942	CAP1
ENST00000366488	ENSG00000169224	-0.0713249	1.12703	-0.560827	0.57502	0.915913	-5.7177	GCSAML
ENST00000553923	ENSG00000100883	-0.0505773	0.174224	-0.560815	0.575029	0.915913	-5.50678	SRP54
ENST00000583407	ENSG00000125445	0.106761	-1.27415	0.560811	0.575032	0.915913	-5.38342	MRPS7
ENST00000546136	ENSG00000134532	0.0664528	-2.29235	0.560802	0.575038	0.915913	-5.38178	SOX5
ENST00000304116	ENSG00000196357	0.0528931	1.71024	0.560787	0.575048	0.915913	-5.85603	ZNF565
ENST00000396093	ENSG00000004700	-0.08464	-1.04147	-0.560781	0.575052	0.915913	-5.39774	RECQL
ENST00000554872	ENSG00000015133	0.0156022	3.6337	0.560778	0.575054	0.915913	-6.26819	CCDC88C
ENST00000476725	ENSG00000236014	-0.121994	-1.42715	-0.560772	0.575058	0.915913	-5.35014	VPS52
ENST00000358582	ENSG00000196381	0.0418873	1.08219	0.560771	0.575059	0.915913	-5.73113	ZNF781
ENST00000457927	ENSG00000164081	0.0995452	-0.77559	0.560769	0.57506	0.915913	-5.46935	TEX264
ENST00000483102	ENSG00000100376	-0.0702776	-0.432007	-0.560694	0.575111	0.915977	-5.41356	FAM118A
ENST00000391875	ENSG00000143748	0.103317	2.24503	0.560625	0.575158	0.916005	-5.99088	NVL
ENST00000357765	ENSG00000115446	-0.0200668	3.67639	-0.560608	0.57517	0.916005	-6.27938	UNC50
ENST00000338732	ENSG00000106003	-0.117252	-2.28911	-0.560592	0.575181	0.916005	-5.42036	LFNG
ENST00000496166	ENSG00000105851	-0.0148099	6.59773	-0.560535	0.575219	0.916005	-6.88584	PIK3CG
ENST00000250495	ENSG00000129559	0.0123376	5.53878	0.560529	0.575224	0.916005	-6.66559	NEDD8
ENST00000508650	ENSG00000254701	0.10919	-0.801788	0.560517	0.575232	0.916005	-5.38404	AC138866.2
ENST00000615976	ENSG00000276184	0.0786872	-2.32948	0.560514	0.575234	0.916005	-5.38016	UPK3B
ENST00000482457	ENSG00000174255	0.0651003	-1.81036	0.56051	0.575237	0.916005	-5.3674	ZNF80
ENST00000442264	ENSG00000168758	-0.0762301	-0.825349	-0.560503	0.575242	0.916005	-5.40924	SEMA4C
ENST00000247655	ENSG00000127184	0.0416261	3.6661	0.560499	0.575244	0.916005	-6.29066	COX7C
ENST00000514642	ENSG00000186409	0.0127748	3.41999	0.560474	0.575261	0.916005	-6.21988	CCDC30
ENST00000439152	ENSG00000234473	0.0247272	1.33503	0.560469	0.575264	0.916005	-5.75435	ZNF101P2
ENST00000375401	ENSG00000126012	0.0970091	2.90419	0.560453	0.575276	0.916005	-6.28715	KDM5C
ENST00000469731	ENSG00000112130	0.0905869	0.232602	0.560441	0.575284	0.916005	-5.5685	RNF8
ENST00000326737	ENSG00000180423	0.0142141	2.40241	0.560432	0.575289	0.916005	-5.99809	HARBI1
ENST00000464570	ENSG00000197530	0.0582371	-3.06573	0.56041	0.575304	0.916012	-5.43661	MIB2
ENST00000388738	ENSG00000138688	-0.141351	1.12564	-0.56037	0.575332	0.916026	-5.82094	KIAA1109
ENST00000605100	ENSG00000250878	-0.0251279	0.939743	-0.560352	0.575344	0.916026	-5.66711	METTL21EP
ENST00000551344	ENSG00000123064	0.0540819	-3.18286	0.560318	0.575368	0.916026	-5.44556	DDX54
ENST00000548550	ENSG00000166987	0.0555148	-1.42597	0.560301	0.575379	0.916026	-5.35178	MBD6
ENST00000541099	ENSG00000043514	-0.0569331	-3.01216	-0.560299	0.57538	0.916026	-5.43007	TRIT1
ENST00000435674	ENSG00000225211	0.0656353	-3.04395	0.56026	0.575407	0.916026	-5.4306	NCR3
ENST00000372568	ENSG00000175063	-0.0667648	-2.2094	-0.560231	0.575426	0.916026	-5.36995	UBE2C
ENST00000524629	ENSG00000166840	0.0517265	-2.35959	0.560208	0.575442	0.916026	-5.38246	GLYATL1
ENST00000636892	ENSG00000164904	0.0484007	-1.43775	0.560199	0.575448	0.916026	-5.33801	ALDH7A1
ENST00000423656	ENSG00000145041	0.0290786	5.06073	0.560195	0.575452	0.916026	-6.56821	DCAF1
ENST00000556579	ENSG00000140105	-0.0950509	0.000554244	-0.560194	0.575452	0.916026	-5.48666	WARS
ENST00000431765	ENSG00000161202	-0.0795374	-2.72003	-0.560191	0.575454	0.916026	-5.40982	DVL3
ENST00000525028	ENSG00000177595	0.0588776	-3.10948	0.56019	0.575455	0.916026	-5.43876	PIDD1
ENST00000294258	ENSG00000162300	-0.0804272	-1.36272	-0.56015	0.575482	0.916026	-5.42859	ZFPL1
ENST00000485559	ENSG00000100416	-0.020007	2.88898	-0.560146	0.575485	0.916026	-6.10703	TRMU
ENST00000562186	ENSG00000185716	0.0476747	-2.49427	0.560107	0.575511	0.916026	-5.38906	MOSMO
ENST00000533818	ENSG00000009307	-0.0412494	2.31688	-0.560098	0.575518	0.916026	-5.98838	CSDE1
ENST00000589541	ENSG00000141644	-0.0669143	-1.53122	-0.560064	0.57554	0.916026	-5.36263	MBD1
ENST00000562618	ENSG00000260908	-0.0287691	0.316762	-0.560056	0.575546	0.916026	-5.53308	AC009093.3
ENST00000648267	ENSG00000143612	-0.0803303	-0.226569	-0.560031	0.575563	0.916026	-5.45924	C1orf43
ENST00000270586	ENSG00000142507	-0.0128042	4.54473	-0.560008	0.575579	0.916026	-6.45832	PSMB6
ENST00000466750	ENSG00000157873	-0.0764756	1.82228	-0.559989	0.575592	0.916026	-5.92023	TNFRSF14
ENST00000527751	ENSG00000135362	-0.0662179	0.272016	-0.559972	0.575603	0.916026	-5.53164	PRR5L
ENST00000617940	ENSG00000276291	0.0539608	-2.05867	0.559948	0.57562	0.916026	-5.3614	FRG1HP
ENST00000537842	ENSG00000067182	-0.0828485	-2.43279	-0.559943	0.575623	0.916026	-5.39534	TNFRSF1A
ENST00000307659	ENSG00000170871	0.108163	3.56096	0.559939	0.575626	0.916026	-6.28039	KIAA0232
ENST00000558017	ENSG00000183208	0.0156541	2.23012	0.559932	0.575631	0.916026	-5.96192	GDPGP1
ENST00000490527	ENSG00000115464	0.0302234	0.891789	0.559901	0.575652	0.916026	-5.65262	USP34
ENST00000533219	ENSG00000133816	0.0566185	0.00162515	0.559899	0.575653	0.916026	-5.49718	MICAL2
ENST00000488763	ENSG00000180537	0.0611854	-3.1459	0.559877	0.575668	0.916026	-5.44387	RNF182
ENST00000502773	ENSG00000145431	0.0799234	-1.03477	0.559851	0.575686	0.916026	-5.36118	PDGFC
ENST00000490659	ENSG00000138185	0.0184662	3.1109	0.559845	0.57569	0.916026	-6.15222	ENTPD1
ENST00000394906	ENSG00000132589	0.0818823	-2.33158	0.559838	0.575695	0.916026	-5.37569	FLOT2
ENST00000470223	ENSG00000186501	0.0485359	0.68414	0.559828	0.575701	0.916026	-5.61523	TMEM222
ENST00000354749	ENSG00000182670	0.103089	4.58765	0.559821	0.575706	0.916026	-6.5003	TTC3
ENST00000550267	ENSG00000111237	0.0116751	3.79408	0.559802	0.57572	0.916026	-6.30122	VPS29
ENST00000397292	ENSG00000137055	-0.0107637	4.68541	-0.559792	0.575726	0.916026	-6.48694	PLAA
ENST00000485050	ENSG00000151576	-0.0533505	3.99564	-0.559743	0.57576	0.916026	-6.35254	QTRT2
ENST00000314520	ENSG00000179455	0.0505618	0.63879	0.55974	0.575762	0.916026	-5.61887	MKRN3
ENST00000302445	ENSG00000065427	-0.00983716	6.51991	-0.559737	0.575763	0.916026	-6.88473	KARS
ENST00000561384	ENSG00000259479	-0.0699234	-0.757755	-0.559735	0.575765	0.916026	-5.40098	SORD2P
ENST00000534026	ENSG00000149541	-0.0747867	-2.48286	-0.559727	0.57577	0.916026	-5.39049	B3GAT3
ENST00000560598	ENSG00000169918	0.0552221	-2.29089	0.559721	0.575774	0.916026	-5.3774	OTUD7A
ENST00000569569	ENSG00000051108	0.0156246	3.11636	0.559662	0.575815	0.916058	-6.15275	HERPUD1
ENST00000447406	ENSG00000149636	-0.0780351	-2.24618	-0.559653	0.575821	0.916058	-5.37657	DSN1
ENST00000324439	ENSG00000163743	-0.0111533	4.62073	-0.559645	0.575827	0.916058	-6.47504	RCHY1
ENST00000613912	ENSG00000206206	0.0575838	-3.26838	0.559625	0.57584	0.916062	-5.45099	DAXX
ENST00000521911	ENSG00000143702	0.0459166	1.27885	0.55961	0.575851	0.916062	-5.73933	CEP170
ENST00000595254	ENSG00000123815	0.0610609	-3.06225	0.559529	0.575905	0.916066	-5.43551	COQ8B
ENST00000595114	ENSG00000197619	-0.0589856	-2.59753	-0.559524	0.575909	0.916066	-5.40073	ZNF615
ENST00000378115	ENSG00000213214	0.077536	-0.49104	0.55951	0.575918	0.916066	-5.43309	ARHGEF35
ENST00000465617	ENSG00000181192	-0.0687744	-2.25129	-0.559501	0.575925	0.916066	-5.374	DHTKD1
ENST00000619500	ENSG00000205809	-0.0742454	-2.80476	-0.559498	0.575927	0.916066	-5.41825	KLRC2
ENST00000560654	ENSG00000156958	-0.0557161	-2.62395	-0.559497	0.575927	0.916066	-5.40056	GALK2
ENST00000596582	ENSG00000130311	0.0536734	0.665859	0.559483	0.575937	0.916066	-5.61343	DDA1
ENST00000336119	ENSG00000162711	-0.0665009	4.02863	-0.55948	0.575939	0.916066	-6.34604	NLRP3
ENST00000610314	ENSG00000274305	0.0847368	-2.59533	0.559459	0.575953	0.916072	-5.40115	LENG8
ENST00000374199	ENSG00000136875	-0.0294333	3.62294	-0.55943	0.575973	0.916086	-6.27101	PRPF4
ENST00000521899	ENSG00000070718	-0.0513614	-0.807692	-0.559393	0.575998	0.916109	-5.37533	AP3M2
ENST00000492908	ENSG00000115233	-0.0289571	0.693704	-0.559359	0.576021	0.916116	-5.618	PSMD14
ENST00000484772	ENSG00000090273	-0.0468709	-0.839013	-0.559356	0.576024	0.916116	-5.3673	NUDC
ENST00000566250	ENSG00000186187	-0.0766008	-2.37755	-0.559325	0.576044	0.916125	-5.38325	ZNRF1
ENST00000413123	ENSG00000115966	-0.0258751	1.08016	-0.559316	0.576051	0.916125	-5.69509	ATF2
ENST00000480087	ENSG00000213420	-0.0648387	-1.18166	-0.559295	0.576065	0.916131	-5.35719	GPC2
ENST00000396662	ENSG00000122644	-0.109686	-0.776295	-0.559275	0.576079	0.916135	-5.45543	ARL4A
ENST00000452841	ENSG00000235500	-0.0458532	-2.49196	-0.559255	0.576092	0.91614	-5.39334	SNX19P2
ENST00000528282	ENSG00000079819	0.0788688	-2.51578	0.559233	0.576108	0.916147	-5.39153	EPB41L2
ENST00000642517	ENSG00000169814	0.0530171	-1.30449	0.559207	0.576125	0.916157	-5.35172	BTD
ENST00000409906	ENSG00000103363	-0.0474239	2.43648	-0.559148	0.576165	0.916204	-6.07655	ELOB
ENST00000633274	ENSG00000276561	0.103348	-1.40372	0.55913	0.576178	0.916207	-5.47199	IRF7
ENST00000462460	ENSG00000116584	-0.0720034	2.01942	-0.559103	0.576196	0.91622	-5.90586	ARHGEF2
ENST00000541999	ENSG00000168010	-0.0705667	-0.976959	-0.559078	0.576213	0.916221	-5.37668	ATG16L2
ENST00000469390	ENSG00000187800	0.0770315	-1.26946	0.559039	0.57624	0.916221	-5.37858	PEAR1
ENST00000558809	ENSG00000229474	0.0581496	0.0693454	0.559031	0.576245	0.916221	-5.50298	PATL2
ENST00000612105	ENSG00000275577	-0.0785298	1.63545	-0.558991	0.576272	0.916221	-5.83639	VSTM1
ENST00000356584	ENSG00000197128	0.0786559	-0.0513447	0.558969	0.576287	0.916221	-5.49572	ZNF772
ENST00000523662	ENSG00000170234	-0.0823376	0.149074	-0.558949	0.576301	0.916221	-5.52593	PWWP2A
ENST00000394939	ENSG00000174428	-0.0589117	-2.36516	-0.558945	0.576304	0.916221	-5.38426	GTF2IRD2B
ENST00000330513	ENSG00000177426	0.0547882	0.827768	0.558931	0.576314	0.916221	-5.69675	TGIF1
ENST00000464041	ENSG00000061938	0.0713258	-1.89522	0.558904	0.576332	0.916221	-5.36817	TNK2
ENST00000315985	ENSG00000221914	0.0543251	-3.30906	0.558895	0.576338	0.916221	-5.45198	PPP2R2A
ENST00000473637	ENSG00000141568	0.100813	-1.50964	0.558881	0.576347	0.916221	-5.38422	FOXK2
ENST00000590107	ENSG00000141401	0.0539742	0.753603	0.558867	0.576357	0.916221	-5.66259	IMPA2
ENST00000554589	ENSG00000165516	-0.0502492	3.27469	-0.55886	0.576362	0.916221	-6.20159	KLHDC2
ENST00000432293	ENSG00000122545	-0.0174224	5.4236	-0.558847	0.576371	0.916221	-6.64431	2021-09-07
ENST00000534446	ENSG00000154359	0.0801192	-1.43054	0.558833	0.57638	0.916221	-5.36037	LONRF1
ENST00000612298	ENSG00000229036	0.0502356	-2.5972	0.558791	0.576409	0.916221	-5.39775	VDAC1P8
ENST00000456154	ENSG00000176204	0.0594011	2.07998	0.558787	0.576411	0.916221	-5.93869	LRRTM4
ENST00000466280	ENSG00000106804	0.0490311	-2.49999	0.558784	0.576414	0.916221	-5.38869	C5
ENST00000650073	ENSG00000114861	-0.0510425	0.55791	-0.558782	0.576415	0.916221	-5.61722	FOXP1
ENST00000367302	ENSG00000134369	-0.0629654	-2.01175	-0.558778	0.576418	0.916221	-5.37322	NAV1
ENST00000563688	ENSG00000140386	0.063459	-0.411715	0.558771	0.576422	0.916221	-5.42944	SCAPER
ENST00000539066	ENSG00000013503	0.0890882	-2.43358	0.558732	0.576449	0.916241	-5.39213	POLR3B
ENST00000467367	ENSG00000086015	-0.057852	-1.81615	-0.558721	0.576456	0.916241	-5.34325	MAST2
ENST00000645543	ENSG00000189423	0.0307777	0.673211	0.558667	0.576494	0.91627	-5.60173	USP32P3
ENST00000557536	ENSG00000033170	0.0854058	-1.2229	0.558663	0.576496	0.91627	-5.34803	FUT8
ENST00000448878	ENSG00000106554	0.0735239	-2.63767	0.558622	0.576524	0.916298	-5.4004	CHCHD3
ENST00000409893	ENSG00000137474	-0.0623692	-2.2791	-0.558559	0.576567	0.91633	-5.37841	MYO7A
ENST00000493555	ENSG00000196505	-0.0226795	2.5246	-0.558552	0.576572	0.91633	-6.02605	GDAP2
ENST00000340573	ENSG00000156587	-0.0606142	2.24318	-0.558545	0.576577	0.91633	-6.01462	UBE2L6
ENST00000435506	ENSG00000141698	0.080089	-2.24475	0.558526	0.57659	0.916334	-5.38485	NT5C3B
ENST00000390634	ENSG00000211974	0.0508154	-2.70119	0.558417	0.576664	0.916384	-5.40527	IGHV2-70D
ENST00000327892	ENSG00000196230	-0.1548	4.87179	-0.55839	0.576683	0.916384	-6.5391	TUBB
ENST00000590263	ENSG00000072958	0.0554433	-3.2105	0.558371	0.576696	0.916384	-5.44096	AP1M1
ENST00000644393	ENSG00000124614	0.0634402	-2.77341	0.558361	0.576702	0.916384	-5.41562	RPS10
ENST00000413411	ENSG00000086475	-0.0955189	-0.928128	-0.558352	0.576708	0.916384	-5.38274	SEPHS1
ENST00000370495	ENSG00000155287	-0.0824654	1.41979	-0.558316	0.576733	0.916384	-5.84828	SLC25A28
ENST00000533386	ENSG00000175467	-0.074245	-2.02878	-0.55831	0.576737	0.916384	-5.3638	SART1
ENST00000491436	ENSG00000143149	0.0507161	0.31155	0.558298	0.576746	0.916384	-5.5402	ALDH9A1
ENST00000521993	ENSG00000147475	0.0511711	-0.432846	0.558295	0.576748	0.916384	-5.40953	ERLIN2
ENST00000379198	ENSG00000176022	-0.0111721	4.10006	-0.558276	0.576761	0.916384	-6.36556	B3GALT6
ENST00000248248	ENSG00000103111	-0.00928394	5.52681	-0.55827	0.576765	0.916384	-6.65773	MON1B
ENST00000486389	ENSG00000239382	-0.0547057	-1.08231	-0.558266	0.576767	0.916384	-5.37045	ALKBH6
ENST00000508214	ENSG00000138772	0.0602023	0.479824	0.558249	0.576779	0.916384	-5.6029	ANXA3
ENST00000372115	ENSG00000132781	-0.0944212	-2.09765	-0.55823	0.576791	0.916384	-5.38968	MUTYH
ENST00000647432	ENSG00000174780	0.0403296	0.708164	0.55822	0.576798	0.916384	-5.63169	SRP72
ENST00000532069	ENSG00000074201	0.0661789	-2.98206	0.558216	0.576801	0.916384	-5.43221	CLNS1A
ENST00000469634	ENSG00000171824	0.025239	0.894354	0.558201	0.576811	0.916384	-5.65758	EXOSC10
ENST00000591709	ENSG00000099817	0.0513913	-2.72974	0.558197	0.576815	0.916384	-5.4139	POLR2E
ENST00000588303	ENSG00000187244	0.0502363	-1.85611	0.558172	0.576831	0.916394	-5.34719	BCAM
ENST00000566365	ENSG00000138629	-0.0559295	-2.8431	-0.558117	0.576869	0.916416	-5.42061	UBL7
ENST00000527538	ENSG00000172890	0.0445207	-0.207174	0.558075	0.576897	0.916416	-5.44111	NADSYN1
ENST00000316425	ENSG00000179029	-0.0629423	-2.82311	-0.558027	0.57693	0.916416	-5.41983	TMEM107
ENST00000523764	ENSG00000253710	-0.0731555	-1.33061	-0.557997	0.576951	0.916416	-5.37007	ALG11
ENST00000644888	ENSG00000197102	0.0568357	-1.83095	0.557995	0.576952	0.916416	-5.34719	DYNC1H1
ENST00000295951	ENSG00000163681	-0.00846037	5.75363	-0.557994	0.576953	0.916416	-6.70673	SLMAP
ENST00000431105	ENSG00000144674	-0.0612907	-1.47925	-0.557991	0.576955	0.916416	-5.34243	GOLGA4
ENST00000612193	ENSG00000275882	0.0910039	-1.84042	0.55798	0.576963	0.916416	-5.37757	IKBKGP1
ENST00000487051	ENSG00000182220	-0.0648237	-0.263243	-0.557971	0.576969	0.916416	-5.43842	ATP6AP2
ENST00000619341	ENSG00000108010	-0.0349293	-0.122704	-0.557968	0.576971	0.916416	-5.45502	GLRX3
ENST00000537099	ENSG00000151651	-0.0239148	3.11716	-0.55796	0.576976	0.916416	-6.15279	ADAM8
ENST00000373776	ENSG00000175764	-0.086629	-0.730698	-0.557947	0.576985	0.916416	-5.39973	TTLL11
ENST00000649997	ENSG00000187240	0.119063	1.6431	0.557936	0.576993	0.916416	-5.86825	DYNC2H1
ENST00000639516	ENSG00000283707	-0.0535259	-1.29872	-0.557921	0.577003	0.916416	-5.34413	AC275455.1
ENST00000297857	ENSG00000165156	0.138677	1.51336	0.557915	0.577007	0.916416	-5.89734	ZHX1
ENST00000559293	ENSG00000138600	0.0537102	-0.789862	0.557872	0.577036	0.916422	-5.39929	SPPL2A
ENST00000379698	ENSG00000147010	0.00872663	6.25427	0.557868	0.577039	0.916422	-6.81947	SH3KBP1
ENST00000526852	ENSG00000236287	-0.0470939	-0.153624	-0.557847	0.577053	0.916422	-5.52921	ZBED5
ENST00000649727	ENSG00000198890	0.0623334	-0.615115	0.557847	0.577053	0.916422	-5.42357	PRMT6
ENST00000485789	ENSG00000168256	0.0616342	-2.62763	0.557819	0.577072	0.916426	-5.404	NKIRAS2
ENST00000528088	ENSG00000186166	0.011746	3.65124	0.557806	0.577081	0.916426	-6.27502	CCDC84
ENST00000366272	ENSG00000175727	0.0230931	1.4041	0.557797	0.577088	0.916426	-5.77605	MLXIP
ENST00000471680	ENSG00000065183	-0.0532491	0.875813	-0.557758	0.577114	0.91643	-5.66942	WDR3
ENST00000216452	ENSG00000100564	0.0172264	3.07707	0.557747	0.577121	0.91643	-6.15758	PIGH
ENST00000494268	ENSG00000005302	-0.103901	-1.287	-0.557746	0.577122	0.91643	-5.37533	MSL3
ENST00000395835	ENSG00000198182	0.0777981	1.61881	0.55771	0.577147	0.91644	-5.86336	ZNF607
ENST00000577427	ENSG00000133028	-0.036649	2.44477	-0.557705	0.57715	0.91644	-6.0159	SCO1
ENST00000544181	ENSG00000198393	-0.0573022	-2.60108	-0.557683	0.577165	0.916447	-5.39877	ZNF26
ENST00000542107	ENSG00000168329	0.0635566	-2.98094	0.557661	0.57718	0.916453	-5.43094	CX3CR1
ENST00000473731	ENSG00000134313	-0.0118186	7.43881	-0.557587	0.577231	0.916514	-7.09754	KIDINS220
ENST00000559347	ENSG00000104133	0.0365523	0.825453	0.557574	0.57724	0.916514	-5.64375	SPG11
ENST00000369373	ENSG00000162825	0.0497953	-0.868637	0.557555	0.577253	0.916518	-5.36269	NBPF20
ENST00000467815	ENSG00000196562	-0.138896	-0.119012	-0.55749	0.577297	0.916564	-5.50178	SULF2
ENST00000534166	ENSG00000079819	-0.053055	-1.59492	-0.557481	0.577303	0.916564	-5.35192	EPB41L2
ENST00000475558	ENSG00000144736	0.0314779	0.570506	0.557405	0.577355	0.916629	-5.58067	SHQ1
ENST00000629309	ENSG00000275544	0.0558645	-0.689126	0.557367	0.577381	0.916653	-5.38651	BDH1
ENST00000483434	ENSG00000124222	-0.115437	0.806619	-0.557311	0.577419	0.91667	-5.66857	STX16
ENST00000473583	ENSG00000168237	-0.0590009	-0.713144	-0.557305	0.577423	0.91667	-5.38947	GLYCTK
ENST00000518134	ENSG00000213433	0.0534604	-2.23279	0.557277	0.577443	0.91667	-5.36908	RPLP1P6
ENST00000643641	ENSG00000101266	0.0857163	0.249857	0.557211	0.577487	0.91667	-5.54234	CSNK2A1
ENST00000524050	ENSG00000170234	-0.0430367	-0.474679	-0.557205	0.577491	0.91667	-5.40798	PWWP2A
ENST00000444545	ENSG00000189362	0.0657328	-2.5539	0.5572	0.577495	0.91667	-5.39729	NEMP2
ENST00000642603	ENSG00000187554	-0.110622	-1.72684	-0.557199	0.577496	0.91667	-5.42538	TLR5
ENST00000615263	ENSG00000276935	-0.101669	0.809462	-0.557185	0.577505	0.91667	-5.65438	MBOAT7
ENST00000289672	ENSG00000158683	-0.0343848	0.508735	-0.557159	0.577523	0.91667	-5.5692	PKD1L1
ENST00000296425	ENSG00000164040	0.0268959	3.43784	0.557153	0.577527	0.91667	-6.23823	PGRMC2
ENST00000490535	ENSG00000244378	-0.0548799	-1.67942	-0.557137	0.577538	0.91667	-5.34624	RPS2P45
ENST00000562264	ENSG00000197111	-0.101916	1.4128	-0.557136	0.577539	0.91667	-5.8301	PCBP2
ENST00000237283	ENSG00000189007	0.0283948	2.12452	0.557123	0.577547	0.91667	-5.94659	ADAT2
ENST00000296487	ENSG00000164088	0.0173813	4.03363	0.557118	0.577551	0.91667	-6.349	PPM1M
ENST00000635259	ENSG00000092847	-0.101491	0.693339	-0.5571	0.577564	0.91667	-5.68643	AGO1
ENST00000533193	ENSG00000087884	0.0550416	-0.98381	0.557064	0.577588	0.91667	-5.36601	AAMDC
ENST00000479852	ENSG00000163050	0.0977047	0.181687	0.55706	0.577591	0.91667	-5.87797	COQ8A
ENST00000585479	ENSG00000105355	-0.0706091	-2.28004	-0.557047	0.577599	0.91667	-5.41587	PLIN3
ENST00000216037	ENSG00000100219	0.0151048	6.61606	0.557029	0.577612	0.91667	-6.9111	XBP1
ENST00000361368	ENSG00000198742	0.00735617	5.33487	0.557004	0.577629	0.91667	-6.61743	SMURF1
ENST00000550061	ENSG00000110911	0.0609231	-1.78416	0.556984	0.577643	0.91667	-5.34601	SLC11A2
ENST00000588611	ENSG00000171302	0.0572381	-2.79682	0.556978	0.577646	0.91667	-5.41473	CANT1
ENST00000487042	ENSG00000169764	-0.0643507	-2.94626	-0.556978	0.577647	0.91667	-5.42915	UGP2
ENST00000510831	ENSG00000164144	0.0654013	-2.19428	0.556959	0.577659	0.91667	-5.3735	ARFIP1
ENST00000593174	ENSG00000104957	0.0997293	0.480029	0.556959	0.57766	0.91667	-5.67044	CCDC130
ENST00000477244	ENSG00000160014	0.0796867	-2.48931	0.556881	0.577713	0.916737	-5.4322	CALM3
ENST00000533432	ENSG00000159176	0.0620408	-2.36108	0.556862	0.577726	0.916741	-5.39086	CSRP1
ENST00000534167	ENSG00000179698	-0.078279	-2.47284	-0.556841	0.57774	0.916747	-5.40196	WDR97
ENST00000504743	ENSG00000159733	-0.0527675	-2.33569	-0.556821	0.577754	0.916751	-5.39052	ZFYVE28
ENST00000543462	ENSG00000173511	-0.0749419	-0.859248	-0.556799	0.577769	0.916754	-5.3997	VEGFB
ENST00000400319	ENSG00000139734	0.0627635	-2.65822	0.556762	0.577794	0.916754	-5.40266	DIAPH3
ENST00000397857	ENSG00000160255	0.113045	6.25146	0.556758	0.577797	0.916754	-6.8425	ITGB2
ENST00000489421	ENSG00000010803	-0.0525829	-2.36603	-0.556755	0.577799	0.916754	-5.38365	SCMH1
ENST00000494372	ENSG00000120686	0.0295647	1.34402	0.556728	0.577817	0.916767	-5.77427	UFM1
ENST00000513957	ENSG00000069869	0.0505867	-2.31184	0.556692	0.577842	0.916787	-5.37644	NEDD4
ENST00000475700	ENSG00000064703	0.0192867	3.21588	0.556676	0.577853	0.916787	-6.18503	DDX20
ENST00000509535	ENSG00000204628	-0.100637	-0.196894	-0.556643	0.577875	0.916787	-5.4783	RACK1
ENST00000565516	ENSG00000102984	-0.0598122	-2.6607	-0.556603	0.577903	0.916787	-5.40524	ZNF821
ENST00000558057	ENSG00000104081	-0.050853	-1.45409	-0.556586	0.577914	0.916787	-5.34346	BMF
ENST00000505959	ENSG00000164181	-0.0862754	-1.149	-0.556579	0.577919	0.916787	-5.36167	ELOVL7
ENST00000544642	ENSG00000095564	-0.158831	1.25255	-0.556563	0.57793	0.916787	-6.0151	BTAF1
ENST00000393564	ENSG00000160211	0.082573	-0.636727	0.556551	0.577939	0.916787	-5.71492	G6PD
ENST00000455768	ENSG00000137207	-0.0755297	-2.58597	-0.556547	0.577941	0.916787	-5.40215	YIPF3
ENST00000593995	ENSG00000181027	0.0608551	-2.26561	0.556547	0.577941	0.916787	-5.37099	FKRP
ENST00000294353	ENSG00000162378	0.00881441	6.45618	0.556537	0.577948	0.916787	-6.86363	ZYG11B
ENST00000417762	ENSG00000146414	-0.0537741	-1.77935	-0.556491	0.577979	0.916814	-5.35549	SHPRH
ENST00000526849	ENSG00000159063	0.0688903	-2.64363	0.55648	0.577986	0.916814	-5.40535	ALG8
ENST00000508888	ENSG00000169762	0.0457505	0.855317	0.556455	0.578004	0.916825	-5.65262	TAPT1
ENST00000392799	ENSG00000107679	-0.0183057	3.61111	-0.5564	0.578041	0.916863	-6.2679	PLEKHA1
ENST00000339082	ENSG00000011422	-0.0202142	3.1472	-0.556365	0.578065	0.916863	-6.16011	PLAUR
ENST00000608126	ENSG00000128513	-0.053788	-1.1947	-0.556362	0.578067	0.916863	-5.35971	POT1
ENST00000381885	ENSG00000168781	0.0470934	-3.41623	0.556317	0.578098	0.916863	-5.46325	PPIP5K1
ENST00000529988	ENSG00000172273	0.0543246	-2.29377	0.556303	0.578108	0.916863	-5.3741	HINFP
ENST00000478453	ENSG00000122741	-0.0673273	-2.9423	-0.556288	0.578118	0.916863	-5.42765	DCAF10
ENST00000370823	ENSG00000101181	-0.0686484	2.93977	-0.556284	0.57812	0.916863	-6.13622	MTG2
ENST00000420320	ENSG00000225589	-0.0777697	-2.79184	-0.556279	0.578124	0.916863	-5.41473	MDC1
ENST00000525297	ENSG00000149806	-0.110575	-1.33975	-0.556278	0.578125	0.916863	-5.61063	FAU
ENST00000503676	ENSG00000121067	0.108392	0.174974	0.556256	0.57814	0.916864	-5.5488	SPOP
ENST00000406452	ENSG00000176623	-0.00898096	4.53753	-0.556246	0.578147	0.916864	-6.45608	RMDN1
ENST00000233190	ENSG00000023228	0.00814094	5.361	0.556201	0.578177	0.916896	-6.62516	NDUFS1
ENST00000447040	ENSG00000172123	-0.0773852	-1.96915	-0.556177	0.578194	0.916905	-5.36122	SLFN12
ENST00000553779	ENSG00000072110	0.05195	-0.00976701	0.556144	0.578217	0.91692	-5.50645	ACTN1
ENST00000507677	ENSG00000176406	-0.0308265	0.282276	-0.556119	0.578234	0.91692	-5.53296	RIMS2
ENST00000508632	ENSG00000145247	-0.03029	2.02111	-0.556092	0.578252	0.91692	-5.92298	OCIAD2
ENST00000380502	ENSG00000147874	0.00977743	5.37741	0.556087	0.578255	0.91692	-6.63533	HAUS6
ENST00000338343	ENSG00000099364	-0.0758688	-1.79385	-0.55607	0.578267	0.91692	-5.50926	FBXL19
ENST00000396265	ENSG00000100300	-0.0854158	-2.59584	-0.556069	0.578268	0.91692	-5.4149	TSPO
ENST00000257017	ENSG00000134594	0.0211741	1.64888	0.556039	0.578288	0.916921	-5.84065	RAB33A
ENST00000487943	ENSG00000068885	0.0179642	3.13115	0.556036	0.57829	0.916921	-6.16848	IFT80
ENST00000292363	ENSG00000070423	-0.0703148	1.82341	-0.556001	0.578314	0.916931	-5.9283	RNF126
ENST00000284476	ENSG00000154309	-0.0132223	2.56982	-0.555996	0.578318	0.916931	-6.04405	DISP1
ENST00000570740	ENSG00000004897	-0.0799301	-1.59032	-0.555959	0.578343	0.91694	-5.35373	CDC27
ENST00000463462	ENSG00000244560	0.0673483	-1.62383	0.555941	0.578355	0.91694	-5.36122	AC004890.2
ENST00000407045	ENSG00000172264	0.0202947	1.50588	0.55594	0.578356	0.91694	-5.79892	MACROD2
ENST00000374271	ENSG00000175087	0.076402	2.07532	0.555903	0.578381	0.916948	-5.95763	PDIK1L
ENST00000498406	ENSG00000184436	-0.0278672	2.25857	-0.555901	0.578382	0.916948	-5.97789	THAP7
ENST00000360127	ENSG00000187624	-0.0701921	-1.848	-0.555854	0.578414	0.916982	-5.35905	C17orf97
ENST00000643777	ENSG00000149925	-0.0351348	7.05472	-0.555831	0.57843	0.916984	-7.01275	ALDOA
ENST00000584164	ENSG00000161970	0.0688433	-1.74552	0.555821	0.578437	0.916984	-5.36119	RPL26
ENST00000397226	ENSG00000218739	-0.0634111	-0.847726	-0.555761	0.578478	0.917018	-5.37587	CEBPZOS
ENST00000371871	ENSG00000162368	0.0774466	-0.850801	0.555759	0.57848	0.917018	-5.40958	CMPK1
ENST00000487678	ENSG00000114209	-0.0403287	-0.215707	-0.555736	0.578496	0.917025	-5.47167	PDCD10
ENST00000588641	ENSG00000168259	0.0614119	-2.83049	0.555701	0.578519	0.917046	-5.42081	DNAJC7
ENST00000421578	ENSG00000110880	-0.108876	-1.11304	-0.555593	0.578593	0.917131	-5.58606	CORO1C
ENST00000543661	ENSG00000172663	0.053294	-2.85492	0.555577	0.578604	0.917131	-5.42066	TMEM134
ENST00000631792	ENSG00000274442	0.0535959	-1.91658	0.555559	0.578616	0.917131	-5.34987	PRPF8
ENST00000506045	ENSG00000175309	0.0534314	0.40184	0.555517	0.578645	0.917131	-5.55509	PHYKPL
ENST00000636215	ENSG00000175105	0.0155165	5.43507	0.555495	0.57866	0.917131	-6.64654	ZNF654
ENST00000379471	ENSG00000165271	-0.0744285	-2.94949	-0.555491	0.578663	0.917131	-5.42559	NOL6
ENST00000366978	ENSG00000117697	-0.0186458	1.75798	-0.555483	0.578668	0.917131	-5.84932	NSL1
ENST00000517385	ENSG00000085788	0.0358086	2.76258	0.55548	0.57867	0.917131	-6.08917	DDHD2
ENST00000551643	ENSG00000087470	0.0551658	-1.3272	0.555463	0.578682	0.917131	-5.35632	DNM1L
ENST00000473400	ENSG00000077150	-0.0538178	-0.556595	-0.555453	0.578689	0.917131	-5.39892	NFKB2
ENST00000367619	ENSG00000057252	0.0089931	6.53042	0.555445	0.578694	0.917131	-6.88323	SOAT1
ENST00000425897	ENSG00000072518	0.0856807	-2.62422	0.555434	0.578701	0.917131	-5.41923	MARK2
ENST00000568544	ENSG00000103495	-0.095273	-1.17832	-0.55539	0.578732	0.917162	-5.42303	MAZ
ENST00000525506	ENSG00000162521	-0.0614489	-0.35175	-0.555319	0.57878	0.917222	-5.43578	RBBP4
ENST00000491720	ENSG00000138434	0.0123808	5.04978	0.555259	0.578822	0.917264	-6.5575	ITPRID2
ENST00000505414	ENSG00000163694	0.0552723	-2.9031	0.55524	0.578834	0.917264	-5.42789	RBM47
ENST00000360870	ENSG00000155657	-0.0269625	3.7157	-0.55522	0.578848	0.917264	-6.30002	TTN
ENST00000486351	ENSG00000128271	0.0524597	-2.52837	0.555217	0.57885	0.917264	-5.39353	ADORA2A
ENST00000565574	ENSG00000257017	-0.080697	-2.56064	-0.555192	0.578867	0.91727	-5.39845	HP
ENST00000534038	ENSG00000103811	-0.0743449	2.9624	-0.555175	0.578879	0.91727	-6.14338	CTSH
ENST00000504388	ENSG00000039123	0.0364474	0.970964	0.555155	0.578892	0.91727	-5.66892	MTREX
ENST00000264932	ENSG00000073578	-0.0991429	0.248724	-0.555146	0.578899	0.91727	-5.55802	SDHA
ENST00000477240	ENSG00000241685	-0.0493589	0.2693	-0.555131	0.578909	0.91727	-5.5582	ARPC1A
ENST00000577393	ENSG00000154845	0.0320889	0.729282	0.555066	0.578953	0.91727	-5.66914	PPP4R1
ENST00000240423	ENSG00000121152	0.0780084	-2.3621	0.555065	0.578954	0.91727	-5.38853	NCAPH
ENST00000507992	ENSG00000237765	-0.072567	-1.9897	-0.555058	0.578959	0.91727	-5.36716	FAM200B
ENST00000505913	ENSG00000109458	-0.0908546	1.62045	-0.555048	0.578966	0.91727	-5.85704	GAB1
ENST00000466078	ENSG00000083642	0.0318144	0.235254	0.555039	0.578972	0.91727	-5.52198	PDS5B
ENST00000474093	ENSG00000115425	0.0454905	0.406947	0.555038	0.578972	0.91727	-5.57761	PECR
ENST00000389378	ENSG00000145901	-0.14236	-0.347126	-0.554998	0.579	0.917297	-5.46114	TNIP1
ENST00000612798	ENSG00000130592	-0.089612	-2.35979	-0.554975	0.579015	0.917304	-5.38397	LSP1
ENST00000379020	ENSG00000065665	0.0901625	-1.90723	0.554945	0.579036	0.917304	-5.3596	SEC61A2
ENST00000636554	ENSG00000066654	0.0103526	4.3772	0.554905	0.579064	0.917304	-6.42431	THUMPD1
ENST00000468979	ENSG00000101224	0.0547902	-0.387915	0.554891	0.579073	0.917304	-5.44184	CDC25B
ENST00000536071	ENSG00000177981	-0.0566139	-2.52827	-0.554884	0.579077	0.917304	-5.3954	ASB8
ENST00000421187	ENSG00000116095	0.0687861	-1.27724	0.554853	0.579099	0.917304	-5.3657	PLEKHA3
ENST00000381630	ENSG00000196209	-0.019183	3.52847	-0.554844	0.579105	0.917304	-6.24655	SIRPB2
ENST00000488734	ENSG00000204120	-0.05494	-2.48885	-0.554836	0.57911	0.917304	-5.39007	GIGYF2
ENST00000562935	ENSG00000134419	0.0551461	-3.16157	0.554836	0.579111	0.917304	-5.44052	RPS15A
ENST00000307896	ENSG00000041988	-0.0696201	-2.23724	-0.554766	0.579159	0.917304	-5.37429	THAP3
ENST00000620839	ENSG00000274779	0.135815	-1.40685	0.554721	0.579189	0.917304	-5.40236	NOMO1
ENST00000336735	ENSG00000071537	0.00710442	7.67571	0.554714	0.579194	0.917304	-7.15567	SEL1L
ENST00000310532	ENSG00000125485	0.0760458	0.194232	0.55471	0.579197	0.917304	-5.55161	DDX31
ENST00000524429	ENSG00000110400	-0.0474471	-2.32257	-0.554699	0.579204	0.917304	-5.37897	NECTIN1
ENST00000245255	ENSG00000125207	-0.0459119	-1.07704	-0.554698	0.579205	0.917304	-5.34906	PIWIL1
ENST00000602449	ENSG00000204072	-0.0928895	-2.13022	-0.554691	0.57921	0.917304	-5.37022	ARMCX7P
ENST00000465151	ENSG00000168906	0.0525232	-0.65369	0.554691	0.57921	0.917304	-5.39509	MAT2A
ENST00000554991	ENSG00000196792	0.0621253	-0.554867	0.554679	0.579218	0.917304	-5.41385	STRN3
ENST00000511238	ENSG00000065882	-0.0837362	-2.50498	-0.554678	0.579218	0.917304	-5.39951	TBC1D1
ENST00000394613	ENSG00000176485	-0.0703636	-2.52319	-0.554651	0.579237	0.917304	-5.40287	PLA2G16
ENST00000457799	ENSG00000160856	0.049185	-1.66225	0.554647	0.57924	0.917304	-5.35858	FCRL3
ENST00000354266	ENSG00000126858	0.0971478	-2.09952	0.554646	0.579241	0.917304	-5.37215	RHOT1
ENST00000308159	ENSG00000102900	0.0224182	4.66022	0.554602	0.579271	0.917316	-6.48152	NUP93
ENST00000523270	ENSG00000155508	0.0590578	0.268782	0.554589	0.579279	0.917316	-5.56847	CNOT8
ENST00000258648	ENSG00000136146	0.0095051	4.91132	0.554581	0.579285	0.917316	-6.53665	MED4
ENST00000414172	ENSG00000160326	-0.0573035	-1.88653	-0.554573	0.579291	0.917316	-5.35697	SLC2A6
ENST00000481667	ENSG00000106635	-0.0560354	-1.92468	-0.554548	0.579307	0.917325	-5.35667	BCL7B
ENST00000258062	ENSG00000135597	-0.114264	-0.420837	-0.554503	0.579339	0.917338	-5.57174	REPS1
ENST00000517485	ENSG00000164754	0.0630738	-2.1674	0.554499	0.579341	0.917338	-5.37068	RAD21
ENST00000555671	ENSG00000119684	0.0709649	-2.76614	0.554489	0.579348	0.917338	-5.41084	MLH3
ENST00000508327	ENSG00000161904	0.018277	3.25373	0.554442	0.57938	0.917361	-6.18742	LEMD2
ENST00000630420	ENSG00000276016	0.0845398	-0.719516	0.5544	0.579409	0.917361	-5.38503	ABR
ENST00000461613	ENSG00000152061	0.0563761	0.0583113	0.554371	0.579429	0.917361	-5.49416	RABGAP1L
ENST00000514651	ENSG00000047579	-0.0518106	-2.70214	-0.554358	0.579437	0.917361	-5.40988	DTNBP1
ENST00000478379	ENSG00000240280	0.0326028	-0.0253356	0.554354	0.57944	0.917361	-5.47179	TCAM1P
ENST00000394848	ENSG00000141298	0.0186527	3.26938	0.554312	0.579469	0.917361	-6.19963	SSH2
ENST00000474320	ENSG00000120675	0.0626418	-0.653765	0.554311	0.57947	0.917361	-5.4129	DNAJC15
ENST00000426073	ENSG00000102606	-0.100303	2.43351	-0.554305	0.579473	0.917361	-6.0095	ARHGEF7
ENST00000565990	ENSG00000189091	-0.0331648	3.03317	-0.554305	0.579474	0.917361	-6.15468	SF3B3
ENST00000449088	ENSG00000135164	0.0974364	-1.24274	0.554263	0.579502	0.917361	-5.37179	DMTF1
ENST00000495527	ENSG00000058673	-0.0920655	4.00669	-0.554259	0.579505	0.917361	-6.47572	ZC3H11A
ENST00000451859	ENSG00000080298	-0.0687895	-1.93716	-0.554259	0.579505	0.917361	-5.36419	RFX3
ENST00000601806	ENSG00000105287	-0.108527	-0.494735	-0.554249	0.579512	0.917361	-5.42175	PRKD2
ENST00000534553	ENSG00000167995	-0.0744747	-2.50215	-0.554231	0.579524	0.917361	-5.40142	BEST1
ENST00000561578	ENSG00000103978	-0.0763454	-1.75297	-0.554223	0.57953	0.917361	-5.3598	TMEM87A
ENST00000532024	ENSG00000131626	0.0483021	0.218368	0.554217	0.579534	0.917361	-5.53779	PPFIA1
ENST00000465291	ENSG00000058453	-0.0624576	-2.04998	-0.554191	0.579552	0.917372	-5.36958	CROCC
ENST00000254691	ENSG00000132357	0.0107013	4.60755	0.554145	0.579583	0.917405	-6.46978	CARD6
ENST00000527710	ENSG00000165046	0.0554602	-2.77754	0.554072	0.579633	0.917466	-5.41562	LETM2
ENST00000513508	ENSG00000121073	-0.0668842	-1.61695	-0.554053	0.579646	0.917471	-5.34567	SLC35B1
ENST00000371058	ENSG00000116678	-0.0750263	-2.47239	-0.554036	0.579658	0.917472	-5.39343	LEPR
ENST00000513634	ENSG00000152348	0.0659215	-2.15867	0.553956	0.579713	0.917542	-5.37956	ATG10
ENST00000272227	ENSG00000143870	0.0107693	6.56886	0.553893	0.579755	0.917557	-6.89868	PDIA6
ENST00000334350	ENSG00000198417	0.0575533	0.438164	0.553888	0.579759	0.917557	-5.57985	MT1F
ENST00000373884	ENSG00000158156	-0.0127371	4.40032	-0.553861	0.579778	0.917557	-6.42359	XKR8
ENST00000527304	ENSG00000173327	-0.010721	5.27745	-0.553834	0.579796	0.917557	-6.60436	MAP3K11
ENST00000466094	ENSG00000075790	0.0614512	-1.26616	0.553816	0.579808	0.917557	-5.36549	BCAP29
ENST00000479005	ENSG00000182180	0.127592	0.97771	0.5538	0.579819	0.917557	-5.75023	MRPS16
ENST00000649067	ENSG00000117593	0.10775	-0.804181	0.553779	0.579834	0.917557	-5.40096	DARS2
ENST00000564218	ENSG00000176723	0.0372052	-0.240396	0.553753	0.579851	0.917557	-5.43691	ZNF843
ENST00000432850	ENSG00000151692	0.0589114	-2.46902	0.55375	0.579854	0.917557	-5.3893	RNF144A
ENST00000409881	ENSG00000106125	0.0485608	-2.49602	0.553743	0.579859	0.917557	-5.39098	MINDY4
ENST00000534047	ENSG00000133805	-0.0611344	-0.197041	-0.553726	0.57987	0.917557	-5.44607	AMPD3
ENST00000613786	ENSG00000174428	-0.0361152	-0.295208	-0.553688	0.579896	0.917557	-5.43203	GTF2IRD2B
ENST00000598519	ENSG00000197483	0.0809139	-1.44837	0.553671	0.579907	0.917557	-5.3938	ZNF628
ENST00000297533	ENSG00000164897	-0.082129	-1.4914	-0.553642	0.579928	0.917557	-5.57351	TMUB1
ENST00000579586	ENSG00000175662	0.076405	-0.771465	0.553629	0.579936	0.917557	-5.38148	TOM1L2
ENST00000338087	ENSG00000155926	-0.00987259	8.60618	-0.553604	0.579953	0.917557	-7.40368	SLA
ENST00000622527	ENSG00000253910	0.0366374	0.63461	0.553575	0.579973	0.917557	-5.6061	PCDHGB2
ENST00000555761	ENSG00000100603	-0.0390922	1.96217	-0.553572	0.579975	0.917557	-5.90875	SNW1
ENST00000589861	ENSG00000133275	0.0824284	-1.89221	0.553553	0.579988	0.917557	-5.4373	CSNK1G2
ENST00000555923	ENSG00000071537	-0.0204278	1.46001	-0.55349	0.580031	0.917557	-5.77983	SEL1L
ENST00000426053	ENSG00000100342	-0.110098	1.63666	-0.553483	0.580036	0.917557	-5.83495	APOL1
ENST00000310833	ENSG00000174059	-0.0320698	0.187074	-0.553481	0.580037	0.917557	-5.50665	CD34
ENST00000406664	ENSG00000065882	0.0593775	0.895029	0.553471	0.580044	0.917557	-5.65903	TBC1D1
ENST00000517905	ENSG00000135074	0.035774	2.45043	0.553458	0.580053	0.917557	-6.01775	ADAM19
ENST00000414433	ENSG00000230238	-0.106522	-1.47835	-0.553451	0.580058	0.917557	-5.35002	HLA-V
ENST00000543990	ENSG00000165714	0.0632433	-0.746315	0.553421	0.580079	0.917557	-5.38146	BORCS5
ENST00000488536	ENSG00000182179	0.0569769	-2.89346	0.553418	0.580081	0.917557	-5.42566	UBA7
ENST00000640099	ENSG00000089818	0.110486	-1.71624	0.553417	0.580081	0.917557	-5.37824	NECAP1
ENST00000298786	ENSG00000122376	0.0226405	4.72042	0.553375	0.58011	0.917557	-6.50603	SHLD2
ENST00000390687	ENSG00000128739	-0.0112418	5.31509	-0.553365	0.580117	0.917557	-6.62857	SNRPN
ENST00000642640	ENSG00000184047	-0.0142294	2.73374	-0.553354	0.580125	0.917557	-6.07829	DIABLO
ENST00000487080	ENSG00000086065	0.0297039	0.743305	0.553347	0.580129	0.917557	-5.62617	CHMP5
ENST00000356309	ENSG00000146918	0.0857812	1.90871	0.553331	0.58014	0.917557	-5.93151	NCAPG2
ENST00000525212	ENSG00000213619	-0.0998929	-1.688	-0.553304	0.580159	0.917557	-5.35952	NDUFS3
ENST00000477871	ENSG00000106526	0.0618974	-0.50562	0.5533	0.580161	0.917557	-5.4158	ACTR3C
ENST00000619601	ENSG00000111640	0.0342871	7.25667	0.553297	0.580164	0.917557	-7.15038	GAPDH
ENST00000570918	ENSG00000122299	-0.0697747	-0.792788	-0.553276	0.580178	0.917557	-5.37802	ZC3H7A
ENST00000559289	ENSG00000185634	0.0208349	1.82807	0.55327	0.580182	0.917557	-5.86933	SHC4
ENST00000555545	ENSG00000020426	0.0459386	-0.516333	0.553268	0.580183	0.917557	-5.41027	MNAT1
ENST00000393923	ENSG00000144824	0.0954532	-2.14476	0.553252	0.580194	0.917557	-5.36997	PHLDB2
ENST00000373358	ENSG00000102390	0.0171848	2.89139	0.553245	0.580199	0.917557	-6.12379	PBDC1
ENST00000492350	ENSG00000227345	0.0488861	-1.04902	0.553222	0.580215	0.917557	-5.3599	PARG
ENST00000334100	ENSG00000163512	-0.0817184	-1.48336	-0.553221	0.580215	0.917557	-5.35718	AZI2
ENST00000527174	ENSG00000162241	0.0655202	-2.8748	0.55322	0.580216	0.917557	-5.4229	SLC25A45
ENST00000644832	ENSG00000149970	0.0905885	-1.75943	0.553196	0.580232	0.917557	-5.36273	CNKSR2
ENST00000368802	ENSG00000009413	0.111177	2.83688	0.553188	0.580238	0.917557	-6.24991	REV3L
ENST00000418338	ENSG00000196646	-0.0410149	-0.584797	-0.553169	0.580251	0.917557	-5.40358	ZNF136
ENST00000548578	ENSG00000076108	0.0384016	0.0633845	0.553165	0.580253	0.917557	-5.4831	BAZ2A
ENST00000304218	ENSG00000168298	0.0144061	7.39518	0.553164	0.580254	0.917557	-7.10405	HIST1H1E
ENST00000486840	ENSG00000146574	0.0416393	0.310225	0.553107	0.580293	0.917557	-5.5472	CCZ1B
ENST00000295738	ENSG00000213901	0.059598	-1.35766	0.553105	0.580295	0.917557	-5.35428	SLC23A3
ENST00000413284	ENSG00000067066	0.0567787	-1.88593	0.553105	0.580295	0.917557	-5.35469	SP100
ENST00000431067	ENSG00000228278	-0.0608285	-1.814	-0.5531	0.580298	0.917557	-5.36972	ORM2
ENST00000525053	ENSG00000139132	0.0432621	1.59407	0.553094	0.580302	0.917557	-5.82847	FGD4
ENST00000533098	ENSG00000130303	0.069593	-1.2646	0.553035	0.580343	0.917598	-5.35816	BST2
ENST00000413052	ENSG00000155363	0.113131	0.436247	0.553025	0.58035	0.917598	-5.62873	MOV10
ENST00000588475	ENSG00000177150	0.090493	-1.84219	0.553003	0.580364	0.917605	-5.3567	FAM210A
ENST00000294008	ENSG00000188827	0.0193629	2.4047	0.552966	0.58039	0.917612	-6.00823	SLX4
ENST00000406087	ENSG00000213626	-0.0689153	-1.07009	-0.55295	0.580401	0.917612	-5.36761	LBH
ENST00000549915	ENSG00000111540	0.0558225	-2.15266	0.552924	0.580419	0.917612	-5.36912	RAB5B
ENST00000531630	ENSG00000143337	-0.0660268	-1.78954	-0.552908	0.580429	0.917612	-5.36953	TOR1AIP1
ENST00000329433	ENSG00000169045	0.0955208	-2.11077	0.552899	0.580436	0.917612	-5.40121	HNRNPH1
ENST00000471261	ENSG00000049769	-0.0652659	-1.99868	-0.552865	0.580459	0.917612	-5.37872	PPP1R3F
ENST00000591467	ENSG00000179262	-0.0423044	-0.347419	-0.552832	0.580482	0.917612	-5.42454	RAD23A
ENST00000368087	ENSG00000118520	-0.0792171	1.70827	-0.552828	0.580485	0.917612	-5.89249	ARG1
ENST00000589630	ENSG00000186812	-0.0323177	1.49164	-0.552816	0.580492	0.917612	-5.7999	ZNF397
ENST00000566288	ENSG00000174197	0.0165546	2.7081	0.552805	0.5805	0.917612	-6.07683	MGA
ENST00000507118	ENSG00000113658	0.0735681	-2.66746	0.552786	0.580513	0.917612	-5.42049	SMAD5
ENST00000464455	ENSG00000044446	-0.0277743	0.798645	-0.55278	0.580517	0.917612	-5.62862	PHKA2
ENST00000475765	ENSG00000136877	0.0732721	-0.188589	0.552776	0.58052	0.917612	-5.4702	FPGS
ENST00000520810	ENSG00000104365	0.100861	-2.53183	0.552763	0.580529	0.917612	-5.39956	IKBKB
ENST00000355552	ENSG00000163870	-0.10006	-1.01187	-0.552746	0.580541	0.917612	-5.54868	TPRA1
ENST00000563561	ENSG00000005194	-0.0463922	-0.835437	-0.552698	0.580574	0.917612	-5.37079	CIAPIN1
ENST00000614526	ENSG00000174405	0.0838414	-2.82848	0.552693	0.580577	0.917612	-5.4228	LIG4
ENST00000559801	ENSG00000100938	0.023584	1.85928	0.552691	0.580578	0.917612	-5.87572	GMPR2
ENST00000484792	ENSG00000067840	-0.0720392	-0.378241	-0.552684	0.580583	0.917612	-5.44041	PDZD4
ENST00000631247	ENSG00000114062	0.0466453	0.185778	0.552677	0.580588	0.917612	-5.52502	UBE3A
ENST00000422240	ENSG00000143801	0.0735202	-2.48113	0.552663	0.580597	0.917612	-5.39679	PSEN2
ENST00000566714	ENSG00000261349	-0.0758478	1.01718	-0.552614	0.580631	0.917612	-5.70262	AL031432.2
ENST00000575978	ENSG00000141543	0.0158933	2.06158	0.552567	0.580663	0.917612	-5.92282	EIF4A3
ENST00000445189	ENSG00000099917	0.0504598	0.0756656	0.552539	0.580682	0.917612	-5.50503	MED15
ENST00000375408	ENSG00000074964	-0.0158566	4.07164	-0.552526	0.580691	0.917612	-6.35916	ARHGEF10L
ENST00000438695	ENSG00000127952	0.0863927	-2.03204	0.552517	0.580698	0.917612	-5.3649	STYXL1
ENST00000508559	ENSG00000251667	-0.0305718	0.436358	-0.552451	0.580742	0.917612	-5.5611	BRCC3P1
ENST00000529568	ENSG00000255339	0.0563889	1.52901	0.552434	0.580755	0.917612	-5.81681
ENST00000495722	ENSG00000206235	0.109199	-0.626443	0.55243	0.580757	0.917612	-5.39605	TAP2
ENST00000482503	ENSG00000123636	0.0130064	5.00324	0.552425	0.580761	0.917612	-6.54995	BAZ2B
ENST00000437413	ENSG00000180747	0.0189575	2.78615	0.552423	0.580761	0.917612	-6.09135	SMG1P3
ENST00000440943	ENSG00000078618	0.0802785	-2.34261	0.552397	0.580779	0.917612	-5.38579	NRDC
ENST00000590048	ENSG00000126261	0.0951478	-0.996382	0.552396	0.58078	0.917612	-5.40899	UBA2
ENST00000468869	ENSG00000197329	0.0142418	4.43181	0.552389	0.580785	0.917612	-6.43994	PELI1
ENST00000368848	ENSG00000143367	0.103512	0.587284	0.552366	0.580801	0.917612	-5.60994	TUFT1
ENST00000428120	ENSG00000162585	-0.0741664	-2.2901	-0.552339	0.58082	0.917612	-5.38849	FAAP20
ENST00000559709	ENSG00000034053	-0.0560317	-1.25535	-0.552304	0.580843	0.917612	-5.35688	APBA2
ENST00000457282	ENSG00000102032	0.0557181	-2.60084	0.55228	0.580859	0.917612	-5.40289	RENBP
ENST00000315293	ENSG00000182021	0.049861	-2.48833	0.552267	0.580868	0.917612	-5.39083	AL591379.1
ENST00000424266	ENSG00000124596	-0.0637013	1.64467	-0.552247	0.580882	0.917612	-5.83802	OARD1
ENST00000267415	ENSG00000092330	0.0491414	-3.3448	0.552244	0.580884	0.917612	-5.45926	TINF2
ENST00000355860	ENSG00000186153	-0.0834752	-2.21074	-0.552228	0.580895	0.917612	-5.38077	WWOX
ENST00000296046	ENSG00000163751	0.0546584	2.60653	0.552225	0.580897	0.917612	-6.05403	CPA3
ENST00000556134	ENSG00000100578	0.0664094	-3.13593	0.552222	0.5809	0.917612	-5.44177	KIAA0586
ENST00000528397	ENSG00000149577	-0.0504091	-2.63058	-0.55222	0.580901	0.917612	-5.40547	SIDT2
ENST00000493286	ENSG00000186951	-0.0202657	1.45093	-0.552217	0.580903	0.917612	-5.78399	PPARA
ENST00000383341	ENSG00000206355	-0.103086	-1.50318	-0.552213	0.580905	0.917612	-5.35698	CCHCR1
ENST00000634847	ENSG00000259316	0.080624	-1.43008	0.552209	0.580908	0.917612	-5.35643	AC087632.1
ENST00000567660	ENSG00000070761	-0.0561167	-1.58942	-0.552175	0.580932	0.917612	-5.34807	CFAP20
ENST00000621957	ENSG00000185728	-0.066249	-2.9673	-0.552169	0.580936	0.917612	-5.43443	YTHDF3
ENST00000433867	ENSG00000105287	0.116537	-0.335099	0.552164	0.580939	0.917612	-5.53175	PRKD2
ENST00000581273	ENSG00000175106	0.0266755	0.755285	0.552157	0.580944	0.917612	-5.62941	TVP23C
ENST00000467900	ENSG00000172939	0.0265473	1.51222	0.552141	0.580955	0.917612	-5.79702	OXSR1
ENST00000323959	ENSG00000176102	-0.0812358	2.45854	-0.55212	0.580969	0.917612	-6.04977	CSTF3
ENST00000631806	ENSG00000176171	-0.0464921	-0.622631	-0.552111	0.580975	0.917612	-5.3991	BNIP3
ENST00000619503	ENSG00000075856	0.0303762	0.160841	0.552077	0.580999	0.917612	-5.51233	SART3
ENST00000380437	ENSG00000137145	0.0513685	2.3149	0.552068	0.581005	0.917612	-5.99116	DENND4C
ENST00000643247	ENSG00000277147	-0.0620067	-0.9303	-0.552054	0.581015	0.917612	-5.37597	LINC00869
ENST00000595618	ENSG00000099331	-0.142369	1.3297	-0.551998	0.581053	0.917612	-6.09916	MYO9B
ENST00000537746	ENSG00000158769	-0.108706	-0.609468	-0.551974	0.581069	0.917612	-5.4789	F11R
ENST00000224073	ENSG00000107223	-0.0116925	5.67372	-0.551952	0.581085	0.917612	-6.70341	EDF1
ENST00000259395	ENSG00000136870	-0.0616675	2.83004	-0.551918	0.581108	0.917612	-6.1081	ZNF189
ENST00000478340	ENSG00000198755	0.0829586	-0.859329	0.551904	0.581117	0.917612	-5.43078	RPL10A
ENST00000560046	ENSG00000100897	-0.0719465	-2.57148	-0.551894	0.581124	0.917612	-5.40488	DCAF11
ENST00000398097	ENSG00000188158	-0.124219	1.5558	-0.55189	0.581127	0.917612	-5.85344	NHS
ENST00000460318	ENSG00000150401	-0.0594835	-0.872414	-0.551888	0.581128	0.917612	-5.3867	DCUN1D2
ENST00000587958	ENSG00000030582	-0.0623382	-1.73515	-0.551859	0.581148	0.917612	-5.35974	GRN
ENST00000485127	ENSG00000235773	0.0585551	-3.01225	0.551858	0.581149	0.917612	-5.43226	NRM
ENST00000583329	ENSG00000161526	-0.0411811	0.402084	-0.551812	0.58118	0.917612	-5.55334	SAP30BP
ENST00000264255	ENSG00000115514	0.025947	3.3949	0.551807	0.581184	0.917612	-6.23303	TXNDC9
ENST00000528236	ENSG00000165905	0.071558	-1.89971	0.551793	0.581193	0.917612	-5.36212	LARGE2
ENST00000601334	ENSG00000182986	0.0608807	-2.03374	0.551784	0.581199	0.917612	-5.35982	ZNF320
ENST00000525919	ENSG00000158636	-0.0907688	-2.55233	-0.551783	0.5812	0.917612	-5.40323	EMSY
ENST00000264157	ENSG00000082258	0.0106557	5.95686	0.551772	0.581208	0.917612	-6.7583	CCNT2
ENST00000407559	ENSG00000126870	-0.0221453	2.91554	-0.551768	0.581211	0.917612	-6.1299	WDR60
ENST00000540139	ENSG00000162144	-0.0354099	0.454906	-0.551766	0.581212	0.917612	-5.56907	CYB561A3
ENST00000632487	ENSG00000239827	-0.0609124	-2.09842	-0.551737	0.581231	0.917612	-5.36886	SUGT1P3
ENST00000495534	ENSG00000132950	0.0689337	-3.06239	0.551731	0.581235	0.917612	-5.4373	ZMYM5
ENST00000506644	ENSG00000146007	0.0831067	-1.39251	0.551716	0.581246	0.917612	-5.36051	ZMAT2
ENST00000475783	ENSG00000155368	-0.0252294	1.38407	-0.551682	0.581269	0.917612	-5.7705	DBI
ENST00000621567	ENSG00000196683	-0.077862	-0.87707	-0.55168	0.581271	0.917612	-5.48672	TOMM7
ENST00000465304	ENSG00000173200	-0.0749108	0.67624	-0.551636	0.581301	0.917612	-5.64975	PARP15
ENST00000339063	ENSG00000156414	-0.071367	-2.86496	-0.551625	0.581308	0.917612	-5.42443	TDRD9
ENST00000344773	ENSG00000158019	-0.0466773	2.07031	-0.551625	0.581308	0.917612	-5.9301	BABAM2
ENST00000455528	ENSG00000159140	-0.0481247	6.61424	-0.551564	0.58135	0.917612	-6.9308	SON
ENST00000281382	ENSG00000151665	-0.078539	0.630261	-0.551555	0.581357	0.917612	-5.63112	PIGF
ENST00000334538	ENSG00000186866	-0.0712347	-2.90079	-0.551552	0.581359	0.917612	-5.42362	POFUT2
ENST00000644338	ENSG00000136143	-0.0548917	-2.72111	-0.551537	0.581369	0.917612	-5.41149	SUCLA2
ENST00000476941	ENSG00000144935	0.07231	0.175472	0.551519	0.581381	0.917612	-5.53418	TRPC1
ENST00000374236	ENSG00000148153	-0.0866078	-1.82813	-0.551512	0.581386	0.917612	-5.36511	INIP
ENST00000602584	ENSG00000269904	0.055149	-1.03199	0.551497	0.581396	0.917612	-5.36527	MAP2K4P1
ENST00000590927	ENSG00000187266	0.0621918	-2.02632	0.551493	0.581399	0.917612	-5.38675	EPOR
ENST00000341217	ENSG00000173065	0.0854636	-1.37228	0.551491	0.5814	0.917612	-5.36983	FAM222B
ENST00000569342	ENSG00000125124	-0.0980708	-1.6774	-0.551482	0.581406	0.917612	-5.36005	BBS2
ENST00000552770	ENSG00000198707	-0.0412599	0.248126	-0.551464	0.581418	0.917612	-5.54552	CEP290
ENST00000070846	ENSG00000057294	-0.0572351	0.420365	-0.551436	0.581438	0.917612	-5.55692	PKP2
ENST00000537307	ENSG00000110446	-0.0669236	-3.02757	-0.551422	0.581447	0.917612	-5.43825	SLC15A3
ENST00000375608	ENSG00000126217	-0.0658565	-2.61168	-0.551397	0.581464	0.917612	-5.4062	MCF2L
ENST00000484742	ENSG00000143303	0.0561368	-0.410859	0.551393	0.581467	0.917612	-5.42193	RRNAD1
ENST00000486532	ENSG00000048991	-0.0630018	-0.533934	-0.551374	0.58148	0.917612	-5.42497	R3HDM1
ENST00000457974	ENSG00000104812	0.0720019	-0.972568	0.551368	0.581485	0.917612	-5.40279	GYS1
ENST00000280377	ENSG00000135655	-0.0126397	8.49074	-0.551361	0.581489	0.917612	-7.37876	USP15
ENST00000424011	ENSG00000140931	-0.0950309	-1.34629	-0.551344	0.581501	0.917612	-5.37331	CMTM3
ENST00000497847	ENSG00000171163	0.0826389	-1.8194	0.551339	0.581504	0.917612	-5.3661	ZNF692
ENST00000280362	ENSG00000150787	-0.070867	-1.86385	-0.551337	0.581505	0.917612	-5.3769	PTS
ENST00000649748	ENSG00000243244	0.0651921	-3.07856	0.551334	0.581508	0.917612	-5.44302	STON1
ENST00000527688	ENSG00000198431	0.0342072	5.07677	0.551306	0.581527	0.917625	-6.57346	TXNRD1
ENST00000356189	ENSG00000176244	-0.0164817	1.84169	-0.551249	0.581566	0.91767	-5.87145	ACBD7
ENST00000323786	ENSG00000103051	-0.0947372	2.73911	-0.551197	0.581601	0.917697	-6.12607	COG4
ENST00000396819	ENSG00000090006	0.0808287	-1.92315	0.551192	0.581605	0.917697	-5.40343	LTBP4
ENST00000483264	ENSG00000060339	0.038179	1.66717	0.551171	0.581619	0.917702	-5.83792	CCAR1
ENST00000493134	ENSG00000163808	0.0727661	-2.55716	0.551148	0.581635	0.917702	-5.40153	KIF15
ENST00000649012	ENSG00000108671	-0.0982909	-2.30753	-0.551097	0.58167	0.917702	-5.39719	PSMD11
ENST00000596750	ENSG00000011243	-0.0707381	-1.56244	-0.551059	0.581696	0.917702	-5.48957	AKAP8L
ENST00000479791	ENSG00000183060	-0.0308944	2.87827	-0.551032	0.581715	0.917702	-6.11434	LYSMD4
ENST00000561125	ENSG00000068305	0.0378715	0.962081	0.551026	0.581719	0.917702	-5.67698	MEF2A
ENST00000008180	ENSG00000008517	0.0364206	2.19268	0.550985	0.581747	0.917702	-5.98344	IL32
ENST00000582844	ENSG00000141551	0.111771	-0.996257	0.550967	0.581759	0.917702	-5.43449	CSNK1D
ENST00000571272	ENSG00000074660	-0.0679571	-2.66341	-0.550962	0.581763	0.917702	-5.41515	SCARF1
ENST00000463816	ENSG00000198546	-0.090799	-1.28356	-0.550935	0.581781	0.917702	-5.35579	ZNF511
ENST00000497735	ENSG00000047849	-0.0535216	0.967075	-0.55091	0.581798	0.917702	-5.69183	MAP4
ENST00000393329	ENSG00000128513	-0.0971686	-2.1247	-0.550893	0.58181	0.917702	-5.36931	POT1
ENST00000459905	ENSG00000159069	0.0850269	-1.08788	0.55089	0.581812	0.917702	-5.57448	FBXW5
ENST00000596172	ENSG00000167785	-0.0573435	-2.3813	-0.550805	0.58187	0.917702	-5.3856	ZNF558
ENST00000619898	ENSG00000114902	0.0134519	2.72222	0.550793	0.581878	0.917702	-6.08051	SPCS1
ENST00000252137	ENSG00000100056	-0.0142062	3.3277	-0.550793	0.581878	0.917702	-6.20247	ESS2
ENST00000310614	ENSG00000175581	-0.0679321	-2.69174	-0.550784	0.581885	0.917702	-5.4127	MRPL48
ENST00000528222	ENSG00000186470	0.0190113	3.78086	0.550773	0.581892	0.917702	-6.30443	BTN3A2
ENST00000451911	ENSG00000227565	0.0724682	-2.55048	0.550736	0.581917	0.917702	-5.40578	NFKBIL1
ENST00000444666	ENSG00000106105	0.0560988	-1.79768	0.55072	0.581928	0.917702	-5.35092	GARS
ENST00000514633	ENSG00000197451	0.0764031	-2.9992	0.550704	0.581939	0.917702	-5.43482	HNRNPAB
ENST00000488051	ENSG00000123992	0.0560899	-1.93348	0.550699	0.581943	0.917702	-5.3565	DNPEP
ENST00000563037	ENSG00000067365	-0.0512701	-1.11346	-0.550697	0.581944	0.917702	-5.35533	METTL22
ENST00000362058	ENSG00000215908	-0.0383655	0.522818	-0.550683	0.581954	0.917702	-5.5848	CROCCP2
ENST00000473034	ENSG00000163481	0.0624781	0.658202	0.55068	0.581956	0.917702	-5.61464	RNF25
ENST00000492219	ENSG00000180182	0.0445045	-0.333574	0.550679	0.581956	0.917702	-5.42977	MED14
ENST00000586782	ENSG00000030582	-0.104629	-1.70225	-0.550675	0.581959	0.917702	-5.41036	GRN
ENST00000372232	ENSG00000101844	0.0515151	2.85787	0.550663	0.581967	0.917702	-6.12781	ATG4A
ENST00000415786	ENSG00000231875	-0.0254853	1.0648	-0.550624	0.581994	0.917702	-5.69693	AL359885.1
ENST00000232375	ENSG00000114268	0.0122725	6.13595	0.550604	0.582008	0.917702	-6.79215	PFKFB4
ENST00000508990	ENSG00000169609	0.0677718	-0.636725	0.550604	0.582008	0.917702	-5.45686	C15orf40
ENST00000479831	ENSG00000150995	0.0410454	0.128552	0.550599	0.582011	0.917702	-5.50753	ITPR1
ENST00000381769	ENSG00000004660	-0.103705	-2.20011	-0.550581	0.582024	0.917702	-5.38735	CAMKK1
ENST00000334136	ENSG00000094631	-0.14627	0.579246	-0.550576	0.582027	0.917702	-5.63925	HDAC6
ENST00000590217	ENSG00000128789	0.0420056	2.85846	0.550561	0.582038	0.917702	-6.10574	PSMG2
ENST00000489135	ENSG00000162542	0.0686762	-2.35193	0.550548	0.582046	0.917702	-5.39104	TMCO4
ENST00000299886	ENSG00000166685	-0.0323776	3.5394	-0.550541	0.582051	0.917702	-6.25801	COG1
ENST00000522411	ENSG00000160285	0.0876939	-2.05786	0.550518	0.582067	0.917702	-5.37516	LSS
ENST00000566068	ENSG00000140464	0.0644568	-2.79066	0.550513	0.58207	0.917702	-5.41681	PML
ENST00000331941	ENSG00000119535	0.0725757	3.7134	0.550512	0.582071	0.917702	-6.37938	CSF3R
ENST00000593194	ENSG00000105048	0.0691217	-2.59969	0.550493	0.582084	0.917702	-5.40255	TNNT1
ENST00000584901	ENSG00000161960	0.0260677	6.75245	0.550461	0.582106	0.917702	-6.95762	EIF4A1
ENST00000369329	ENSG00000135341	0.0578219	3.94772	0.550451	0.582113	0.917702	-6.34456	MAP3K7
ENST00000577255	ENSG00000134504	0.0476802	-1.26338	0.550439	0.582121	0.917702	-5.34865	KCTD1
ENST00000555903	ENSG00000119720	0.084996	-1.65567	0.550423	0.582132	0.917702	-5.35422	NRDE2
ENST00000488803	ENSG00000240342	-0.0624366	6.09799	-0.550389	0.582156	0.917702	-6.8266	RPS2P5
ENST00000471496	ENSG00000240024	0.0652064	-0.940523	0.550378	0.582163	0.917702	-5.4201	LINC00888
ENST00000522763	ENSG00000197948	-0.057947	-2.92396	-0.550348	0.582183	0.917702	-5.42987	FCHSD1
ENST00000553904	ENSG00000053254	0.0705361	-2.3999	0.550345	0.582185	0.917702	-5.39268	FOXN3
ENST00000454475	ENSG00000229798	-0.0485554	-2.21281	-0.550343	0.582187	0.917702	-5.37157	KRT18P26
ENST00000255006	ENSG00000132669	0.06458	-3.19546	0.550332	0.582194	0.917702	-5.44792	RIN2
ENST00000545990	ENSG00000111254	-0.069697	-1.41379	-0.55033	0.582195	0.917702	-5.34679	AKAP3
ENST00000372099	ENSG00000148308	-0.077951	-2.52066	-0.550327	0.582198	0.917702	-5.3966	GTF3C5
ENST00000624683	ENSG00000127663	-0.0152648	4.23089	-0.550322	0.582201	0.917702	-6.39372	KDM4B
ENST00000450479	ENSG00000231067	0.0604971	-2.76692	0.550301	0.582215	0.917702	-5.41631	BX005091.1
ENST00000531213	ENSG00000159063	-0.0685325	-2.37211	-0.550293	0.582221	0.917702	-5.38863	ALG8
ENST00000571806	ENSG00000167721	0.0536935	-3.08585	0.55027	0.582237	0.917702	-5.44197	TSR1
ENST00000420830	ENSG00000231512	0.0648796	-2.33925	0.550265	0.58224	0.917702	-5.38191	SEPT14P21
ENST00000512303	ENSG00000038382	-0.0503125	-2.21618	-0.550261	0.582243	0.917702	-5.37189	TRIO
ENST00000506826	ENSG00000164168	0.0392766	-0.0807257	0.550229	0.582265	0.917702	-5.47907	TMEM184C
ENST00000527731	ENSG00000170946	0.056695	-1.38482	0.550199	0.582286	0.917702	-5.35204	DNAJC24
ENST00000542810	ENSG00000123983	0.0534235	-0.984074	0.550175	0.582302	0.917702	-5.36788	ACSL3
ENST00000412964	ENSG00000163006	-0.0985099	-1.55821	-0.550157	0.582314	0.917702	-5.34869	CCDC138
ENST00000471249	ENSG00000236063	-0.0542682	-1.36154	-0.550152	0.582318	0.917702	-5.35586	ABHD16A
ENST00000614360	ENSG00000182870	0.0480985	-1.18938	0.550114	0.582344	0.917702	-5.36046	GALNT9
ENST00000578232	ENSG00000131748	-0.0785445	-2.29063	-0.550111	0.582346	0.917702	-5.40772	STARD3
ENST00000495034	ENSG00000116191	0.0253745	2.72581	0.550097	0.582356	0.917702	-6.08227	RALGPS2
ENST00000615675	ENSG00000171606	0.0699904	-2.78084	0.55009	0.582361	0.917702	-5.41817	ZNF274
ENST00000475970	ENSG00000164548	-0.0552315	-2.04606	-0.550088	0.582362	0.917702	-5.38541	TRA2A
ENST00000338257	ENSG00000142347	-0.147358	-1.5126	-0.550078	0.582368	0.917702	-5.37902	MYO1F
ENST00000470228	ENSG00000076685	-0.0127634	4.10523	-0.550065	0.582377	0.917702	-6.36698	NT5C2
ENST00000574957	ENSG00000131652	0.0642495	-2.05196	0.55006	0.582381	0.917702	-5.36636	THOC6
ENST00000545708	ENSG00000143033	-0.097097	-1.91705	-0.55001	0.582415	0.917739	-5.36857	MTF2
ENST00000359709	ENSG00000163565	0.112876	-0.688823	0.549995	0.582426	0.917739	-5.4106	IFI16
ENST00000638034	ENSG00000149084	-0.0724754	-2.37438	-0.549961	0.582449	0.917746	-5.38685	HSD17B12
ENST00000639356	ENSG00000120071	0.0644379	1.95112	0.549956	0.582452	0.917746	-5.92015	KANSL1
ENST00000545025	ENSG00000183735	-0.0471872	-0.43961	-0.549917	0.582479	0.917771	-5.428	TBK1
ENST00000457835	ENSG00000115652	0.0816355	-1.30158	0.549871	0.58251	0.9178	-5.35958	UXS1
ENST00000555000	ENSG00000054983	0.0298967	1.55735	0.549845	0.582528	0.9178	-5.80983	GALC
ENST00000513774	ENSG00000118816	0.0344002	0.400415	0.549839	0.582532	0.9178	-5.55154	CCNI
ENST00000611424	ENSG00000275621	0.104498	-2.38224	0.549828	0.58254	0.9178	-5.39568	AC139677.1
ENST00000561049	ENSG00000140443	0.0737409	-0.383339	0.549761	0.582586	0.917845	-5.44122	IGF1R
ENST00000515007	ENSG00000145685	-0.0334513	4.52148	-0.549718	0.582616	0.917845	-6.45694	LHFPL2
ENST00000439326	ENSG00000223547	-0.0156122	5.2234	-0.549698	0.582629	0.917845	-6.60095	ZNF844
ENST00000403422	ENSG00000154328	-0.0889627	-2.41754	-0.549672	0.582647	0.917845	-5.39178	NEIL2
ENST00000504169	ENSG00000168564	-0.0358962	3.87553	-0.549651	0.582661	0.917845	-6.33451	CDKN2AIP
ENST00000566281	ENSG00000067955	-0.0674008	-1.26536	-0.54965	0.582662	0.917845	-5.36329	CBFB
ENST00000640639	ENSG00000181090	-0.0789197	-1.56276	-0.549642	0.582667	0.917845	-5.35318	EHMT1
ENST00000309983	ENSG00000137364	-0.0129564	4.08694	-0.549627	0.582678	0.917845	-6.36681	TPMT
ENST00000481367	ENSG00000134330	-0.0553985	-0.578175	-0.549614	0.582687	0.917845	-5.40457	IAH1
ENST00000577269	ENSG00000161960	0.064884	-3.08575	0.549568	0.582718	0.917845	-5.44423	EIF4A1
ENST00000420326	ENSG00000108469	0.0243427	1.77677	0.549568	0.582719	0.917845	-5.86061	RECQL5
ENST00000487999	ENSG00000135315	-0.0773308	-1.66319	-0.54953	0.582745	0.917845	-5.35999	CEP162
ENST00000466539	ENSG00000068878	0.055388	-2.14956	0.549487	0.582774	0.917845	-5.36977	PSME4
ENST00000610656	ENSG00000275565	0.0991914	5.85162	0.549485	0.582775	0.917845	-6.79907	ALOX5
ENST00000330386	ENSG00000183495	0.0574292	1.07788	0.549468	0.582787	0.917845	-5.86733	EP400
ENST00000598626	ENSG00000125734	0.0676607	-2.67167	0.549463	0.58279	0.917845	-5.41126	GPR108
ENST00000630101	ENSG00000276910	-0.0678615	-2.76156	-0.549448	0.5828	0.917845	-5.4174	GTF2H2
ENST00000417099	ENSG00000227775	0.0484873	-1.07246	0.549434	0.58281	0.917845	-5.3522	AL031282.1
ENST00000648971	ENSG00000261611	0.0447203	2.07993	0.549431	0.582812	0.917845	-5.95619	AC010547.4
ENST00000546352	ENSG00000157637	-0.0601314	-2.83413	-0.549425	0.582816	0.917845	-5.42372	SLC38A10
ENST00000553951	ENSG00000125952	-0.0516794	1.1443	-0.549415	0.582823	0.917845	-5.73086	MAX
ENST00000520462	ENSG00000171045	-0.0667245	-2.33029	-0.549402	0.582832	0.917845	-5.39681	TSNARE1
ENST00000381577	ENSG00000120217	0.0299538	4.28136	0.549395	0.582837	0.917845	-6.41207	CD274
ENST00000526608	ENSG00000149273	-0.0911531	-1.39469	-0.54938	0.582847	0.917845	-5.39091	RPS3
ENST00000354884	ENSG00000165915	0.0781657	1.58245	0.549363	0.582859	0.917845	-5.83613	SLC39A13
ENST00000550095	ENSG00000166908	0.0522449	-0.0657141	0.54936	0.582861	0.917845	-5.48214	PIP4K2C
ENST00000586485	ENSG00000167315	-0.0678775	-2.42019	-0.549353	0.582866	0.917845	-5.39363	ACAA2
ENST00000496328	ENSG00000197142	-0.0451378	0.22874	-0.549348	0.582869	0.917845	-5.52362	ACSL5
ENST00000509005	ENSG00000164338	-0.095553	-2.04429	-0.54932	0.582888	0.917858	-5.37928	UTP15
ENST00000544490	ENSG00000168010	0.0200295	6.1802	0.549271	0.582922	0.917894	-6.81097	ATG16L2
ENST00000496281	ENSG00000026036	-0.0673558	-1.04609	-0.549241	0.582943	0.91791	-5.38549	RTEL1-TNFRSF6B
ENST00000562042	ENSG00000138834	-0.0579693	-2.43096	-0.549208	0.582965	0.917911	-5.39321	MAPK8IP3
ENST00000508232	ENSG00000124688	-0.0369673	0.394163	-0.549168	0.582993	0.917911	-5.55953	MAD2L1BP
ENST00000487540	ENSG00000119535	-0.0900496	-0.912357	-0.549166	0.582994	0.917911	-5.45542	CSF3R
ENST00000520796	ENSG00000120885	-0.0889986	-2.46631	-0.549156	0.583001	0.917911	-5.39453	CLU
ENST00000558058	ENSG00000235194	0.104149	-0.345116	0.549142	0.583011	0.917911	-5.46795	PPP1R3E
ENST00000507212	ENSG00000146067	-0.0593132	-2.51901	-0.549135	0.583016	0.917911	-5.39702	FAM193B
ENST00000433307	ENSG00000107679	-0.0889884	2.90317	-0.54913	0.583018	0.917911	-6.18916	PLEKHA1
ENST00000550343	ENSG00000196531	0.050906	-2.44513	0.54909	0.583046	0.917922	-5.38954	NACA
ENST00000465983	ENSG00000012660	0.0719234	-2.68869	0.549084	0.58305	0.917922	-5.41192	ELOVL5
ENST00000432763	ENSG00000196235	0.101255	3.85475	0.549073	0.583058	0.917922	-6.33095	SUPT5H
ENST00000579407	ENSG00000181396	-0.0636365	-2.71692	-0.549018	0.583095	0.917922	-5.41149	OGFOD3
ENST00000466183	ENSG00000161981	0.0660894	-0.587218	0.548981	0.583121	0.917922	-5.39911	SNRNP25
ENST00000409517	ENSG00000143995	-0.0910675	-1.0748	-0.548977	0.583123	0.917922	-5.38745	MEIS1
ENST00000276704	ENSG00000189376	0.0194506	3.23634	0.548974	0.583126	0.917922	-6.19154	C8orf76
ENST00000521599	ENSG00000104490	-0.0839633	-1.69272	-0.548972	0.583127	0.917922	-5.36591	NCALD
ENST00000487548	ENSG00000112701	0.0209482	1.87449	0.548956	0.583138	0.917922	-5.90042	SENP6
ENST00000472528	ENSG00000163931	-0.0357055	1.40345	-0.548942	0.583148	0.917922	-5.76833	TKT
ENST00000519529	ENSG00000147457	0.0632239	-1.58179	0.548933	0.583154	0.917922	-5.34839	CHMP7
ENST00000563913	ENSG00000156873	-0.111529	-1.27215	-0.548932	0.583155	0.917922	-5.36399	PHKG2
ENST00000577687	ENSG00000130935	-0.0775911	-0.177663	-0.548865	0.5832	0.917969	-5.47219	NOL11
ENST00000393088	ENSG00000197249	-0.115986	0.42748	-0.548858	0.583206	0.917969	-5.66694	SERPINA1
ENST00000324823	ENSG00000147394	-0.100699	1.11796	-0.548821	0.583231	0.917992	-5.71865	ZNF185
ENST00000472624	ENSG00000117862	0.0761665	-2.08535	0.548787	0.583254	0.918004	-5.37605	TXNDC12
ENST00000570005	ENSG00000167977	0.0652103	-1.22681	0.548778	0.583261	0.918004	-5.35389	KCTD5
ENST00000409418	ENSG00000137478	-0.0521491	-0.644505	-0.54875	0.583279	0.918005	-5.69802	FCHSD2
ENST00000357271	ENSG00000106070	-0.0610193	-3.02482	-0.548746	0.583282	0.918005	-5.44034	GRB10
ENST00000452086	ENSG00000144445	0.118718	-0.950878	0.54871	0.583307	0.918013	-5.39544	KANSL1L
ENST00000644501	ENSG00000168036	-0.0483904	1.60431	-0.548707	0.583309	0.918013	-5.82226	CTNNB1
ENST00000377392	ENSG00000147996	0.0529576	-3.2221	0.548678	0.583329	0.918014	-5.45473	CBWD5
ENST00000524856	ENSG00000173327	0.0325797	1.19915	0.548671	0.583334	0.918014	-5.7275	MAP3K11
ENST00000489130	ENSG00000133226	-0.0515213	-1.65628	-0.548659	0.583342	0.918014	-5.34613	SRRM1
ENST00000574367	ENSG00000185722	-0.118377	-1.26631	-0.548596	0.583385	0.918065	-5.36954	ANKFY1
ENST00000492581	ENSG00000241973	-0.0286106	2.09491	-0.548561	0.583409	0.918086	-5.93324	PI4KA
ENST00000496230	ENSG00000143630	0.0593873	-1.98844	0.548518	0.583438	0.918097	-5.36207	HCN3
ENST00000440161	ENSG00000171148	0.0796129	-2.31369	0.548499	0.583452	0.918097	-5.38703	TADA3
ENST00000409774	ENSG00000152133	-0.021944	4.29881	-0.548478	0.583466	0.918097	-6.42026	GPATCH11
ENST00000608013	ENSG00000229689	0.0616225	-2.73252	0.548473	0.58347	0.918097	-5.4126	AC009237.3
ENST00000451310	ENSG00000168385	0.0682752	1.50219	0.548445	0.583489	0.918097	-5.8248	2021-09-02
ENST00000430267	ENSG00000178623	0.0823992	-1.9276	0.548443	0.58349	0.918097	-5.40595	GPR35
ENST00000518918	ENSG00000172172	-0.077958	-1.15862	-0.548436	0.583495	0.918097	-5.3584	MRPL13
ENST00000643244	ENSG00000122643	-0.126033	1.20895	-0.548425	0.583502	0.918097	-5.826	NT5C3A
ENST00000621814	ENSG00000115355	-0.0747842	-2.99042	-0.548379	0.583534	0.918131	-5.43757	CCDC88A
ENST00000446622	ENSG00000138363	-0.0653074	-2.69871	-0.548345	0.583558	0.91815	-5.41383	ATIC
ENST00000477412	ENSG00000160796	-0.0816918	0.655726	-0.54831	0.583581	0.91815	-5.63725	NBEAL2
ENST00000529571	ENSG00000137513	0.08111	-1.80255	0.548303	0.583586	0.91815	-5.37805	NARS2
ENST00000455833	ENSG00000169991	0.0102862	5.30028	0.548298	0.583589	0.91815	-6.62636	IFFO2
ENST00000563614	ENSG00000166847	-0.0103182	5.23049	-0.54828	0.583602	0.918153	-6.60468	DCTN5
ENST00000539872	ENSG00000135090	-0.0509176	-2.62829	-0.54825	0.583623	0.918168	-5.40598	TAOK3
ENST00000550797	ENSG00000167550	0.055782	-2.9632	0.54821	0.58365	0.918194	-5.43229	RHEBL1
ENST00000372187	ENSG00000122378	0.0859541	-1.50884	0.548171	0.583677	0.918211	-5.39552	PRXL2A
ENST00000497177	ENSG00000156976	0.0619605	-2.75212	0.548163	0.583682	0.918211	-5.43283	EIF4A2
ENST00000480991	ENSG00000189339	0.0217873	2.34393	0.548076	0.583742	0.918273	-5.99852	SLC35E2B
ENST00000620965	ENSG00000130414	-0.0638102	3.22292	-0.548053	0.583758	0.918273	-6.2404	NDUFA10
ENST00000378182	ENSG00000204977	0.0098494	5.36968	0.548041	0.583766	0.918273	-6.64219	TRIM13
ENST00000433343	ENSG00000136682	-0.0606736	-2.57263	-0.548027	0.583776	0.918273	-5.40075	CBWD2
ENST00000461708	ENSG00000138385	-0.0684735	-0.808336	-0.548022	0.583779	0.918273	-5.38843	SSB
ENST00000222390	ENSG00000019991	-0.0932957	-2.48107	-0.548012	0.583786	0.918273	-5.39781	HGF
ENST00000515208	ENSG00000112992	0.0211941	1.48013	0.547934	0.58384	0.918341	-5.79318	NNT
ENST00000591395	ENSG00000166377	-0.0574316	-2.25047	-0.547866	0.583886	0.918397	-5.37941	ATP9B
ENST00000497484	ENSG00000102316	0.080067	-2.01043	0.547796	0.583934	0.918438	-5.37135	MAGED2
ENST00000522034	ENSG00000120910	0.0683766	-2.15597	0.547772	0.583951	0.918438	-5.37623	PPP3CC
ENST00000424697	ENSG00000166526	-0.108626	1.42868	-0.547744	0.58397	0.918438	-5.80728	ZNF3
ENST00000643837	ENSG00000186073	-0.0632697	-2.57402	-0.547733	0.583978	0.918438	-5.40599	C15orf41
ENST00000474939	ENSG00000131791	0.059748	-2.14433	0.54772	0.583986	0.918438	-5.37238	PRKAB2
ENST00000477451	ENSG00000143761	-0.0306078	1.75402	-0.547707	0.583995	0.918438	-5.87981	ARF1
ENST00000548706	ENSG00000139626	0.0671197	-1.04085	0.547706	0.583996	0.918438	-5.37942	ITGB7
ENST00000506184	ENSG00000062194	0.0125203	6.44119	0.547703	0.583998	0.918438	-6.87167	GPBP1
ENST00000465627	ENSG00000144744	-0.0844786	-1.6149	-0.547672	0.584019	0.918454	-5.39646	UBA3
ENST00000519076	ENSG00000104447	-0.0843561	-0.952634	-0.547618	0.584056	0.91849	-5.3831	TRPS1
ENST00000472851	ENSG00000142655	-0.0348305	0.0213773	-0.547597	0.584071	0.91849	-5.48485	PEX14
ENST00000258963	ENSG00000136451	0.00631222	5.92437	0.547577	0.584085	0.91849	-6.75176	VEZF1
ENST00000610935	ENSG00000142409	-0.0131138	4.12453	-0.547564	0.584094	0.91849	-6.37294	ZNF787
ENST00000436609	ENSG00000101901	0.115009	-1.73985	0.54756	0.584096	0.91849	-5.36021	ALG13
ENST00000588417	ENSG00000101654	-0.0373606	-0.177034	-0.547543	0.584108	0.918492	-5.46249	RNMT
ENST00000394170	ENSG00000196652	0.101501	-2.04441	0.547521	0.584123	0.918499	-5.3791	ZKSCAN5
ENST00000395594	ENSG00000163291	-0.0771213	1.05002	-0.547493	0.584142	0.918512	-5.71682	PAQR3
ENST00000369847	ENSG00000156374	0.050916	1.29737	0.547431	0.584184	0.918552	-5.80392	PCGF6
ENST00000513032	ENSG00000047365	-0.0285364	0.871385	-0.547425	0.584189	0.918552	-5.66531	ARAP2
ENST00000366919	ENSG00000085511	-0.100329	3.41009	-0.547402	0.584205	0.918556	-6.2468	MAP3K4
ENST00000358296	ENSG00000197020	0.0657478	3.9253	0.547377	0.584222	0.918556	-6.34836	ZNF100
ENST00000368406	ENSG00000169242	-0.0546203	-2.69837	-0.547359	0.584234	0.918556	-5.40956	EFNA1
ENST00000349441	ENSG00000163913	-0.0851262	-2.20902	-0.547358	0.584235	0.918556	-5.37998	IFT122
ENST00000455571	ENSG00000159216	-0.0283713	2.36366	-0.547322	0.58426	0.918578	-6.00658	RUNX1
ENST00000479293	ENSG00000144040	-0.0438909	0.0110892	-0.547268	0.584296	0.918619	-5.47732	SFXN5
ENST00000496534	ENSG00000134072	-0.0431236	-0.203816	-0.547218	0.584331	0.918645	-5.44327	CAMK1
ENST00000632041	ENSG00000281958	-0.0445388	-1.22257	-0.547213	0.584334	0.918645	-5.37168	TRBJ1-4
ENST00000586134	ENSG00000171817	0.061372	-2.85165	0.547193	0.584348	0.91865	-5.42381	ZNF540
ENST00000480139	ENSG00000203896	0.0796333	-2.15207	0.547169	0.584365	0.91865	-5.44845	LIME1
ENST00000555319	ENSG00000087302	-0.0363955	-0.0498748	-0.547154	0.584375	0.91865	-5.48473	RTRAF
ENST00000491405	ENSG00000239618	-0.0962173	-2.26821	-0.547146	0.58438	0.91865	-5.389	HLA-L
ENST00000296824	ENSG00000164366	0.00850723	4.49846	0.54711	0.584405	0.91866	-6.45846	CCDC127
ENST00000525778	ENSG00000214338	0.0624958	-2.90053	0.547076	0.584428	0.91866	-5.42875	SOGA3
ENST00000337393	ENSG00000122482	0.0559336	5.62509	0.547073	0.58443	0.91866	-6.74387	ZNF644
ENST00000261712	ENSG00000108671	0.0849928	2.35057	0.547066	0.584436	0.91866	-6.02397	PSMD11
ENST00000434243	ENSG00000134109	-0.0620745	-2.59331	-0.547059	0.584441	0.91866	-5.40716	EDEM1
ENST00000565420	ENSG00000134419	0.0703494	-0.657819	0.547034	0.584457	0.91867	-5.48587	RPS15A
ENST00000339773	ENSG00000135622	0.0686368	-2.82167	0.547013	0.584472	0.918676	-5.42192	SEMA4F
ENST00000642630	ENSG00000285382	-0.0401424	1.12541	-0.546974	0.584499	0.9187	-5.71034	FO393400.1
ENST00000521914	ENSG00000156787	-0.0209921	1.55393	-0.546957	0.58451	0.9187	-5.80981	TBC1D31
ENST00000459779	ENSG00000116157	0.0496366	-1.04119	0.546943	0.58452	0.9187	-5.36818	GPX7
ENST00000498007	ENSG00000234745	0.131008	-0.316082	0.546919	0.584536	0.918708	-5.58537	HLA-B
ENST00000494219	ENSG00000100335	-0.0592646	-1.62451	-0.546892	0.584555	0.918708	-5.35274	MIEF1
ENST00000579173	ENSG00000171634	0.0268687	1.61155	0.546876	0.584566	0.918708	-5.82837	BPTF
ENST00000314391	ENSG00000177025	-0.0465991	-2.27128	-0.546873	0.584568	0.918708	-5.37883	C19orf18
ENST00000358368	ENSG00000076924	0.0135733	4.05661	0.54681	0.584611	0.918743	-6.36512	XAB2
ENST00000510369	ENSG00000056097	-0.0665997	0.336777	-0.546809	0.584612	0.918743	-5.55792	ZFR
ENST00000475465	ENSG00000131174	-0.0315379	0.395518	-0.546761	0.584645	0.91876	-5.55886	COX7B
ENST00000457172	ENSG00000163512	-0.0593066	-2.11491	-0.546748	0.584654	0.91876	-5.37463	AZI2
ENST00000585652	ENSG00000065000	-0.0612387	0.409207	-0.54673	0.584666	0.91876	-5.56271	AP3D1
ENST00000335290	ENSG00000176473	0.0614737	-2.96905	0.546715	0.584676	0.91876	-5.43766	WDR25
ENST00000426546	ENSG00000159884	0.0730149	0.904788	0.546699	0.584688	0.91876	-5.69162	CCDC107
ENST00000399766	ENSG00000204178	0.0630215	-2.65033	0.546688	0.584695	0.91876	-5.40749	MACO1
ENST00000648136	ENSG00000104365	0.104945	-1.36517	0.546684	0.584698	0.91876	-5.35422	IKBKB
ENST00000644963	ENSG00000127616	-0.0566715	-3.26677	-0.546668	0.584709	0.91876	-5.45315	SMARCA4
ENST00000536142	ENSG00000211460	-0.0828271	-2.39761	-0.546651	0.584721	0.918762	-5.39227	TSN
ENST00000485771	ENSG00000118515	-0.049674	-0.942887	-0.546631	0.584734	0.918767	-5.38788	SGK1
ENST00000431510	ENSG00000144659	-0.070368	-1.25383	-0.546597	0.584757	0.918785	-5.3634	SLC25A38
ENST00000636525	ENSG00000102805	-0.0537432	-2.42296	-0.546578	0.58477	0.918785	-5.39388	CLN5
ENST00000541982	ENSG00000010610	-0.0839057	-2.18224	-0.54656	0.584783	0.918785	-5.37867	CD4
ENST00000480969	ENSG00000146802	0.0242039	1.02985	0.546552	0.584789	0.918785	-5.69145	TMEM168
ENST00000436046	ENSG00000073910	0.0231542	3.08616	0.546525	0.584807	0.918786	-6.15074	FRY
ENST00000571735	ENSG00000172270	0.0586327	0.456405	0.546519	0.584811	0.918786	-5.59741	BSG
ENST00000460469	ENSG00000169251	0.0882644	-0.775261	0.546496	0.584827	0.918795	-5.39147	NMD3
ENST00000534508	ENSG00000179832	0.0621433	-1.71562	0.546448	0.58486	0.918821	-5.35	MROH1
ENST00000478804	ENSG00000204406	0.0542721	-2.36859	0.546431	0.584872	0.918821	-5.3877	MBD5
ENST00000597333	ENSG00000079462	0.0533161	-2.66601	0.546396	0.584896	0.918821	-5.40978	PAFAH1B3
ENST00000478893	ENSG00000241878	-0.0605952	0.150246	-0.546391	0.584899	0.918821	-5.59694	PISD
ENST00000442668	ENSG00000198000	0.0969095	0.613803	0.54638	0.584907	0.918821	-5.71282	NOL8
ENST00000529230	ENSG00000175216	0.0617013	3.97904	0.546377	0.584908	0.918821	-6.35535	CKAP5
ENST00000541959	ENSG00000134287	0.0841509	-2.34585	0.546357	0.584922	0.918826	-5.40485	ARF3
ENST00000513566	ENSG00000164327	0.0192024	3.29363	0.546337	0.584936	0.918831	-6.20294	RICTOR
ENST00000428879	ENSG00000168288	-0.0159391	3.87639	-0.546288	0.58497	0.918847	-6.32422	MMADHC
ENST00000390364	ENSG00000211717	-0.0503175	-2.38659	-0.546269	0.584983	0.918847	-5.39009	TRBV10-1
ENST00000485376	ENSG00000063601	0.0616759	-2.93136	0.546266	0.584985	0.918847	-5.43073	MTMR1
ENST00000644184	ENSG00000165699	0.075409	-2.93959	0.546249	0.584997	0.918847	-5.42979	TSC1
ENST00000591337	ENSG00000160953	0.0753416	-2.30401	0.546235	0.585007	0.918847	-5.38253	MUM1
ENST00000490476	ENSG00000117155	-0.0492325	-2.52441	-0.546216	0.585019	0.918847	-5.39906	SSX2IP
ENST00000568622	ENSG00000047578	-0.0493041	-2.50498	-0.54619	0.585037	0.918847	-5.40965	KIAA0556
ENST00000464577	ENSG00000090686	0.0148357	2.55463	0.546189	0.585038	0.918847	-6.04087	USP48
ENST00000467857	ENSG00000101361	-0.0651893	-2.94125	-0.546181	0.585044	0.918847	-5.43645	NOP56
ENST00000464279	ENSG00000115234	-0.0587088	-2.03331	-0.546163	0.585056	0.91885	-5.36241	SNX17
ENST00000649662	ENSG00000094804	-0.0582771	-2.89928	-0.546099	0.585099	0.918873	-5.43058	CDC6
ENST00000583545	ENSG00000170921	-0.025671	1.58722	-0.546091	0.585105	0.918873	-5.81797	TANC2
ENST00000577978	ENSG00000198231	-0.0632264	-2.85454	-0.546074	0.585117	0.918873	-5.4254	DDX42
ENST00000372062	ENSG00000160271	-0.0547987	2.98543	-0.546071	0.585119	0.918873	-6.18695	RALGDS
ENST00000426637	ENSG00000124588	-0.0484885	-0.421112	-0.546062	0.585125	0.918873	-5.42637	NQO2
ENST00000588648	ENSG00000178904	0.0381093	0.832575	0.545909	0.585231	0.918998	-5.64879	DPY19L3
ENST00000642886	ENSG00000168036	-0.049353	-3.38689	-0.545907	0.585231	0.918998	-5.46672	CTNNB1
ENST00000556511	ENSG00000140153	0.125706	-1.25503	0.545856	0.585266	0.918998	-5.36815	WDR20
ENST00000648914	ENSG00000171793	-0.0784505	-2.43484	-0.545837	0.585279	0.918998	-5.39722	CTPS1
ENST00000382280	ENSG00000162078	-0.0591938	-2.6392	-0.545833	0.585283	0.918998	-5.41876	ZG16B
ENST00000370435	ENSG00000119900	0.0133021	8.15802	0.545831	0.585284	0.918998	-7.2937	OGFRL1
ENST00000393800	ENSG00000110075	-0.00916475	6.93999	-0.545829	0.585286	0.918998	-6.98461	PPP6R3
ENST00000569692	ENSG00000173517	-0.0552846	-2.37932	-0.545811	0.585298	0.918998	-5.39422	PEAK1
ENST00000562142	ENSG00000077238	0.039504	-1.9699	0.545795	0.585309	0.918998	-5.45948	IL4R
ENST00000532207	ENSG00000117054	-0.0471976	-0.411019	-0.54575	0.585339	0.918998	-5.43669	ACADM
ENST00000463910	ENSG00000161298	-0.0572667	-2.73908	-0.54574	0.585347	0.918998	-5.41595	ZNF382
ENST00000477844	ENSG00000136243	0.0185473	2.62532	0.54573	0.585353	0.918998	-6.05754	NUPL2
ENST00000360807	ENSG00000125844	-0.058682	-3.11187	-0.545724	0.585357	0.918998	-5.44797	RRBP1
ENST00000596758	ENSG00000125733	-0.0702856	-2.45034	-0.545722	0.585359	0.918998	-5.39783	TRIP10
ENST00000463307	ENSG00000071462	-0.0557211	-0.399244	-0.545713	0.585365	0.918998	-5.44311	BUD23
ENST00000491943	ENSG00000173531	0.057757	-2.29547	0.545644	0.585412	0.918998	-5.38706	MST1
ENST00000580870	ENSG00000079134	0.0230242	1.1117	0.545641	0.585414	0.918998	-5.72394	THOC1
ENST00000631493	ENSG00000276130	-0.0535521	-2.08111	-0.54564	0.585415	0.918998	-5.4013	SLC22A18
ENST00000371399	ENSG00000058799	0.0734677	-2.79122	0.545635	0.585419	0.918998	-5.42002	YIPF1
ENST00000642900	ENSG00000174780	0.0131707	5.93868	0.545634	0.585419	0.918998	-6.76642	SRP72
ENST00000274643	ENSG00000145949	-0.0650228	0.850387	-0.545597	0.585444	0.919015	-5.66626	MYLK4
ENST00000585423	ENSG00000104886	0.0680864	-2.50024	0.545587	0.585452	0.919015	-5.41784	PLEKHJ1
ENST00000633952	ENSG00000278243	0.0824985	-0.840024	0.545523	0.585496	0.919067	-5.39332	TSTA3
ENST00000481301	ENSG00000258227	0.0508471	-2.25491	0.545496	0.585514	0.919079	-5.38276	CLEC5A
ENST00000524903	ENSG00000166340	0.0645496	-3.06453	0.545445	0.585549	0.919081	-5.44107	TPP1
ENST00000391785	ENSG00000167562	0.0322734	4.58541	0.545391	0.585586	0.919081	-6.47463	ZNF701
ENST00000428085	ENSG00000135953	0.0646442	-2.56526	0.545384	0.585591	0.919081	-5.40249	MFSD9
ENST00000524653	ENSG00000143337	-0.0536533	-2.17903	-0.545373	0.585598	0.919081	-5.37236	TOR1AIP1
ENST00000554087	ENSG00000100554	-0.0482801	0.836989	-0.545368	0.585602	0.919081	-5.65482	ATP6V1D
ENST00000218340	ENSG00000102218	-0.00734109	6.92673	-0.545345	0.585618	0.919081	-6.97939	RP2
ENST00000519954	ENSG00000198791	-0.0583792	-2.97317	-0.545339	0.585622	0.919081	-5.43653	CNOT7
ENST00000494725	ENSG00000182134	-0.0531501	-2.6119	-0.545328	0.58563	0.919081	-5.40566	TDRKH
ENST00000453488	ENSG00000230624	-0.114438	-1.23571	-0.545319	0.585636	0.919081	-5.36395	DDX39B
ENST00000345999	ENSG00000111729	-0.0904558	-0.0759064	-0.545308	0.585644	0.919081	-5.49794	CLEC4A
ENST00000472321	ENSG00000100097	0.0637647	-2.41729	0.5453	0.585649	0.919081	-5.3894	LGALS1
ENST00000464182	ENSG00000100316	-0.0628759	-2.8096	-0.545296	0.585652	0.919081	-5.42478	RPL3
ENST00000485653	ENSG00000150540	0.0591174	-2.87832	0.545285	0.585659	0.919081	-5.42876	HNMT
ENST00000382494	ENSG00000114770	0.079079	0.778595	0.545276	0.585666	0.919081	-5.65214	ABCC5
ENST00000458721	ENSG00000156931	0.0221145	2.26406	0.545233	0.585695	0.919095	-5.97608	VPS8
ENST00000535282	ENSG00000133961	0.0714083	-3.00057	0.545229	0.585697	0.919095	-5.43919	NUMB
ENST00000502482	ENSG00000152990	-0.0677626	-2.23549	-0.545215	0.585707	0.919095	-5.37942	ADGRA3
ENST00000264405	ENSG00000138674	0.0584607	1.03822	0.545168	0.58574	0.919126	-5.69327	SEC31A
ENST00000398201	ENSG00000008277	0.0838173	-1.46483	0.545155	0.585748	0.919126	-5.37199	ADAM22
ENST00000427665	ENSG00000143457	-0.0419478	0.989787	-0.545136	0.585761	0.919127	-5.70245	GOLPH3L
ENST00000546972	ENSG00000015153	0.0370495	0.135301	0.545123	0.58577	0.919127	-5.51013	YAF2
ENST00000497897	ENSG00000106077	0.083557	-0.760378	0.545107	0.585781	0.919127	-5.39067	ABHD11
ENST00000510873	ENSG00000169609	-0.0548431	-2.95306	-0.545076	0.585803	0.919129	-5.43481	C15orf40
ENST00000493624	ENSG00000114473	0.0165728	2.12723	0.545067	0.585809	0.919129	-5.95017	IQCG
ENST00000493260	ENSG00000105443	0.014771	3.39699	0.545052	0.585819	0.919129	-6.22457	CYTH2
ENST00000557663	ENSG00000100603	0.0551611	2.10097	0.545037	0.58583	0.919129	-5.94724	SNW1
ENST00000552895	ENSG00000067798	-0.0698685	-2.47344	-0.545027	0.585836	0.919129	-5.40048	NAV3
ENST00000473389	ENSG00000101901	-0.0710068	-1.67718	-0.545006	0.585851	0.919131	-5.37602	ALG13
ENST00000528613	ENSG00000085788	-0.0652547	-1.66567	-0.54498	0.585869	0.919131	-5.35451	DDHD2
ENST00000548573	ENSG00000066117	0.0520187	2.16246	0.544964	0.58588	0.919131	-5.96741	SMARCD1
ENST00000380270	ENSG00000108021	0.0639656	-0.751255	0.544963	0.585881	0.919131	-5.40033	FAM208B
ENST00000373943	ENSG00000117758	-0.00632332	5.62036	-0.544943	0.585894	0.919136	-6.68521	STX12
ENST00000314674	ENSG00000112339	-0.0756372	-1.01141	-0.544868	0.585946	0.9192	-5.37486	HBS1L
ENST00000504796	ENSG00000197451	0.0267389	1.01754	0.54481	0.585986	0.919219	-5.69773	HNRNPAB
ENST00000569245	ENSG00000140365	0.0634988	-2.90087	0.544809	0.585986	0.919219	-5.43276	COMMD4
ENST00000488681	ENSG00000127463	0.0570521	-2.41929	0.544798	0.585994	0.919219	-5.39044	EMC1
ENST00000603260	ENSG00000110934	-0.0110823	4.18394	-0.544743	0.586032	0.919219	-6.38923	BIN2
ENST00000517761	ENSG00000104325	-0.0193788	2.81863	-0.544728	0.586042	0.919219	-6.09367	DECR1
ENST00000438435	ENSG00000153029	0.0475517	0.619283	0.544723	0.586045	0.919219	-5.61411	MR1
ENST00000574545	ENSG00000074660	-0.0590384	-0.73789	-0.54472	0.586047	0.919219	-5.39967	SCARF1
ENST00000414739	ENSG00000239521	-0.0189157	2.10285	-0.544708	0.586056	0.919219	-5.93457	CASTOR3
ENST00000526442	ENSG00000019485	-0.068404	-2.06156	-0.544701	0.58606	0.919219	-5.37346	PRDM11
ENST00000557071	ENSG00000078304	0.0264924	1.18774	0.544694	0.586066	0.919219	-5.73234	PPP2R5C
ENST00000510994	ENSG00000129055	0.0293023	2.82632	0.544653	0.586094	0.919231	-6.10241	ANAPC13
ENST00000643982	ENSG00000163161	-0.085671	-1.37771	-0.544651	0.586095	0.919231	-5.38286	ERCC3
ENST00000596215	ENSG00000182986	-0.0437132	-0.731901	-0.544546	0.586167	0.919319	-5.38067	ZNF320
ENST00000478897	ENSG00000126561	0.0496841	-0.0873213	0.544538	0.586173	0.919319	-5.5466	STAT5A
ENST00000324685	ENSG00000103549	0.130264	-1.48856	0.544521	0.586184	0.91932	-5.38428	RNF40
ENST00000599057	ENSG00000105393	0.0848502	-1.32269	0.544447	0.586236	0.919354	-5.36539	BABAM1
ENST00000415039	ENSG00000108344	0.0733305	-2.2772	0.544412	0.58626	0.919354	-5.3813	PSMD3
ENST00000514442	ENSG00000070814	0.0206009	1.84921	0.544411	0.58626	0.919354	-5.88662	TCOF1
ENST00000483335	ENSG00000143382	-0.0324092	0.627231	-0.544379	0.586282	0.919354	-5.59989	ADAMTSL4
ENST00000578354	ENSG00000161526	-0.0620704	-2.58437	-0.544364	0.586292	0.919354	-5.40791	SAP30BP
ENST00000378852	ENSG00000166181	0.00913645	6.50207	0.544357	0.586297	0.919354	-6.89137	API5
ENST00000527619	ENSG00000110693	-0.0983956	-1.9401	-0.544348	0.586303	0.919354	-5.36861	SOX6
ENST00000429001	ENSG00000161813	-0.0980134	-1.546	-0.544343	0.586307	0.919354	-5.36788	LARP4
ENST00000550040	ENSG00000139644	-0.0135373	2.49376	-0.544336	0.586312	0.919354	-6.02315	TMBIM6
ENST00000510188	ENSG00000082074	0.0619626	0.672516	0.544334	0.586313	0.919354	-5.63237	FYB1
ENST00000631652	ENSG00000276230	-0.056724	-2.97193	-0.544309	0.58633	0.919363	-5.43877	RNH1
ENST00000551002	ENSG00000063046	-0.105085	-0.794151	-0.544239	0.586378	0.919412	-5.40183	EIF4B
ENST00000340578	ENSG00000031823	-0.10402	2.56736	-0.544233	0.586383	0.919412	-6.04962	RANBP3
ENST00000489433	ENSG00000241634	-0.0421183	-0.550359	-0.544212	0.586397	0.919418	-5.4064	AC069499.1
ENST00000555953	ENSG00000092108	0.0306079	1.14601	0.544127	0.586455	0.919492	-5.72695	SCFD1
ENST00000464069	ENSG00000103148	0.0508041	-2.29784	0.544053	0.586507	0.919556	-5.37878	NPRL3
ENST00000515066	ENSG00000177879	0.0172978	1.74331	0.543975	0.58656	0.919577	-5.856	AP3S1
ENST00000381591	ENSG00000015171	0.0835927	3.32065	0.543967	0.586566	0.919577	-6.32733	ZMYND11
ENST00000583260	ENSG00000007312	0.0545488	-1.29336	0.543963	0.586568	0.919577	-5.36762	CD79B
ENST00000521583	ENSG00000155508	0.0851082	-1.89126	0.543959	0.586571	0.919577	-5.36975	CNOT8
ENST00000447144	ENSG00000163719	0.0682697	-2.13923	0.543955	0.586574	0.919577	-5.37149	MTMR14
ENST00000493598	ENSG00000163714	0.0426048	3.46458	0.543884	0.586623	0.919617	-6.24746	U2SURP
ENST00000381006	ENSG00000018189	0.0303321	3.00885	0.543855	0.586643	0.919617	-6.15207	RUFY3
ENST00000477053	ENSG00000134490	0.0706915	-2.6386	0.54385	0.586646	0.919617	-5.40921	TMEM241
ENST00000506320	ENSG00000052723	0.0561801	-1.56387	0.543836	0.586656	0.919617	-5.34506	SIKE1
ENST00000648322	ENSG00000121691	-0.0523164	7.5594	-0.543813	0.586671	0.919617	-7.15842	CAT
ENST00000343889	ENSG00000149527	0.0815681	-0.480942	0.543785	0.586691	0.919617	-5.49578	PLCH2
ENST00000584796	ENSG00000101558	0.0883874	-0.82685	0.543725	0.586732	0.919617	-5.42717	VAPA
ENST00000481879	ENSG00000004487	0.064703	-1.90044	0.543722	0.586734	0.919617	-5.36778	KDM1A
ENST00000603053	ENSG00000242950	0.0370752	2.59596	0.543651	0.586783	0.919617	-6.05226	ERVW-1
ENST00000569770	ENSG00000140943	0.0805764	-2.32083	0.543629	0.586798	0.919617	-5.3942	MBTPS1
ENST00000542430	ENSG00000134759	0.0688198	-1.96373	0.543618	0.586806	0.919617	-5.36102	ELP2
ENST00000638071	ENSG00000181090	-0.0773221	-1.88626	-0.543607	0.586813	0.919617	-5.36037	EHMT1
ENST00000530944	ENSG00000166261	-0.0485129	-1.21932	-0.543597	0.58682	0.919617	-5.36035	ZNF202
ENST00000370938	ENSG00000116761	-0.0739869	-1.17934	-0.543586	0.586828	0.919617	-5.38188	CTH
ENST00000321867	ENSG00000177169	0.015635	4.31567	0.543585	0.586828	0.919617	-6.41606	ULK1
ENST00000464133	ENSG00000107290	0.0154504	2.40287	0.543584	0.586829	0.919617	-6.00828	SETX
ENST00000431917	ENSG00000085978	-0.0555194	-2.05146	-0.543582	0.586831	0.919617	-5.36584	ATG16L1
ENST00000582933	ENSG00000154845	0.0586601	0.302233	0.543578	0.586833	0.919617	-5.58494	PPP4R1
ENST00000649686	ENSG00000151694	-0.0658008	-2.94288	-0.54357	0.586839	0.919617	-5.44264	ADAM17
ENST00000539322	ENSG00000103544	-0.0591015	-2.97052	-0.543569	0.58684	0.919617	-5.43487	VPS35L
ENST00000476487	ENSG00000175309	0.0189271	2.8998	0.543553	0.58685	0.919617	-6.11897	PHYKPL
ENST00000471625	ENSG00000162929	-0.049533	-1.98505	-0.543546	0.586855	0.919617	-5.36536	KIAA1841
ENST00000583798	ENSG00000197971	0.0187123	3.58886	0.543521	0.586872	0.919617	-6.26186	MBP
ENST00000515011	ENSG00000113448	0.0424381	1.57517	0.543502	0.586885	0.919617	-5.8596	PDE4D
ENST00000590595	ENSG00000184640	-0.0550735	-2.0072	-0.543488	0.586895	0.919617	-5.39395	2021-09-09
ENST00000525027	ENSG00000160613	-0.0282358	2.44301	-0.543466	0.58691	0.919617	-6.02944	PCSK7
ENST00000602998	ENSG00000035115	0.0276055	0.50436	0.54342	0.586942	0.919617	-5.5881	SH3YL1
ENST00000498628	ENSG00000147889	-0.0556817	-2.66316	-0.54342	0.586942	0.919617	-5.41196	CDKN2A
ENST00000395321	ENSG00000109107	-0.0875581	1.02836	-0.543415	0.586945	0.919617	-5.70714	ALDOC
ENST00000507330	ENSG00000196455	0.071533	-2.65856	0.543355	0.586986	0.919617	-5.40917	PIK3R4
ENST00000371872	ENSG00000123453	-0.0544116	-3.09896	-0.543354	0.586987	0.919617	-5.44659	SARDH
ENST00000521288	ENSG00000198585	-0.00967003	5.97024	-0.54335	0.58699	0.919617	-6.76129	NUDT16
ENST00000221735	ENSG00000105136	0.0772596	-2.63112	0.543342	0.586996	0.919617	-5.40887	ZNF419
ENST00000589838	ENSG00000130175	0.104179	1.8243	0.543322	0.58701	0.919617	-5.92809	PRKCSH
ENST00000405006	ENSG00000115970	0.0342896	4.70276	0.54331	0.587017	0.919617	-6.50741	THADA
ENST00000550160	ENSG00000111596	0.082829	-1.27039	0.543281	0.587038	0.919617	-5.37679	CNOT2
ENST00000429979	ENSG00000102445	0.128154	2.05328	0.543265	0.587049	0.919617	-5.98849	RUBCNL
ENST00000564845	ENSG00000177200	0.0631483	4.6151	0.543252	0.587058	0.919617	-6.50207	CHD9
ENST00000603055	ENSG00000167984	-0.0586265	-2.94037	-0.543231	0.587072	0.919617	-5.43364	NLRC3
ENST00000648099	ENSG00000117139	0.0539643	-1.8611	0.543226	0.587076	0.919617	-5.36052	KDM5B
ENST00000464048	ENSG00000198837	0.0241855	1.57747	0.543225	0.587076	0.919617	-5.81429	DENND4B
ENST00000268489	ENSG00000140836	0.0194234	3.48578	0.543217	0.587082	0.919617	-6.24403	ZFHX3
ENST00000426995	ENSG00000175564	0.0571778	-1.57884	0.543199	0.587094	0.919617	-5.3469	UCP3
ENST00000507915	ENSG00000172932	-0.0528969	-0.141097	-0.543198	0.587095	0.919617	-5.53565	ANKRD13D
ENST00000587501	ENSG00000132478	-0.097117	-0.134507	-0.543196	0.587096	0.919617	-5.47946	UNK
ENST00000254235	ENSG00000121281	-0.0109428	7.88096	-0.543186	0.587103	0.919617	-7.21262	ADCY7
ENST00000493164	ENSG00000158850	0.089818	-0.385761	0.543183	0.587105	0.919617	-5.43491	B4GALT3
ENST00000478260	ENSG00000021762	-0.0804469	-1.13382	-0.5431	0.587162	0.919689	-5.38728	OSBPL5
ENST00000643501	ENSG00000137462	-0.0607795	-2.15138	-0.543075	0.587179	0.9197	-5.38436	TLR2
ENST00000556202	ENSG00000119682	0.0597236	-3.01178	0.542968	0.587253	0.91975	-5.43921	AREL1
ENST00000414117	ENSG00000163703	-0.0610049	-1.78093	-0.542933	0.587277	0.91975	-5.3553	CRELD1
ENST00000585449	ENSG00000130254	0.0224088	1.12416	0.54292	0.587286	0.91975	-5.71054	SAFB2
ENST00000326092	ENSG00000122026	0.0747391	-2.61208	0.542909	0.587293	0.91975	-5.41028	RPL21
ENST00000304987	ENSG00000170145	0.0103776	4.61632	0.542909	0.587294	0.91975	-6.47933	SIK2
ENST00000419026	ENSG00000119231	-0.0900384	-1.35462	-0.542903	0.587297	0.91975	-5.3692	SENP5
ENST00000453227	ENSG00000244219	-0.0544887	-2.62394	-0.542892	0.587305	0.91975	-5.4115	TMEM225B
ENST00000374523	ENSG00000204197	0.0607838	-0.522719	0.542862	0.587326	0.91975	-5.4033	KIFC1
ENST00000584646	ENSG00000132199	-0.0753579	-1.04943	-0.542858	0.587328	0.91975	-5.39793	ENOSF1
ENST00000545213	ENSG00000129467	0.0253218	1.2919	0.54285	0.587334	0.91975	-5.74856	ADCY4
ENST00000318948	ENSG00000180530	-0.0359546	5.78524	-0.542847	0.587336	0.91975	-6.73654	NRIP1
ENST00000513522	ENSG00000184305	-0.0550242	-2.43832	-0.542805	0.587365	0.91975	-5.39605	CCSER1
ENST00000320316	ENSG00000040633	0.0231696	5.08435	0.542798	0.58737	0.91975	-6.57942	PHF23
ENST00000422314	ENSG00000101849	0.0845733	-1.631	0.542798	0.58737	0.91975	-5.36091	TBL1X
ENST00000525086	ENSG00000167792	-0.0544532	-2.92776	-0.542794	0.587373	0.91975	-5.43484	NDUFV1
ENST00000473813	ENSG00000185658	-0.0516822	-0.184026	-0.542691	0.587443	0.919819	-5.48267	BRWD1
ENST00000523438	ENSG00000036448	-0.0572336	-2.99425	-0.542686	0.587447	0.919819	-5.43906	MYOM2
ENST00000632876	ENSG00000274939	-0.0520967	-0.720139	-0.542676	0.587454	0.919819	-5.47739	TBC1D3B
ENST00000628473	ENSG00000169554	0.02219	5.00429	0.542667	0.587461	0.919819	-6.55019	ZEB2
ENST00000487116	ENSG00000176393	-0.0743402	-2.40893	-0.542639	0.587479	0.919821	-5.39194	RNPEP
ENST00000597959	ENSG00000269711	-0.0499914	-3.33008	-0.542618	0.587494	0.919821	-5.46218
ENST00000476261	ENSG00000188739	-0.0795321	0.552475	-0.542571	0.587526	0.919821	-5.61694	RBM34
ENST00000621361	ENSG00000225210	0.0598416	-2.88627	0.542559	0.587534	0.919821	-5.43013	DUXAP9
ENST00000566134	ENSG00000090238	0.0654393	-2.42866	0.542554	0.587538	0.919821	-5.39059	YPEL3
ENST00000536844	ENSG00000003056	-0.09541	2.87837	-0.542549	0.587541	0.919821	-6.26995	M6PR
ENST00000591686	ENSG00000177051	0.0333726	0.0709565	0.542532	0.587553	0.919821	-5.50238	FBXO46
ENST00000589624	ENSG00000105254	0.0521229	-2.54785	0.542481	0.587588	0.919821	-5.40256	TBCB
ENST00000518702	ENSG00000161013	-0.0834561	-2.11186	-0.542476	0.587592	0.919821	-5.38068	MGAT4B
ENST00000568397	ENSG00000087263	0.0977457	-0.00326255	0.542458	0.587604	0.919821	-5.5289	OGFOD1
ENST00000493686	ENSG00000115364	-0.0429133	-0.381344	-0.542451	0.587609	0.919821	-5.44085	MRPL19
ENST00000498401	ENSG00000242488	0.0433815	-0.829177	0.542448	0.587611	0.919821	-5.36998	AF107885.1
ENST00000475021	ENSG00000094880	-0.0503595	-2.41705	-0.542414	0.587634	0.919821	-5.39274	CDC23
ENST00000401893	ENSG00000162521	0.0785536	-0.45025	0.542378	0.587659	0.919821	-5.44805	RBBP4
ENST00000512393	ENSG00000145246	-0.0435113	-0.668942	-0.542375	0.587661	0.919821	-5.39399	ATP10D
ENST00000642318	ENSG00000138411	-0.0319	2.15479	-0.54237	0.587665	0.919821	-5.95877	HECW2
ENST00000510384	ENSG00000058729	0.047834	-2.08851	0.542338	0.587687	0.919821	-5.36828	RIOK2
ENST00000545237	ENSG00000033800	-0.00951695	5.58234	-0.54231	0.587706	0.919821	-6.68512	PIAS1
ENST00000644499	ENSG00000285446	0.109278	-0.768577	0.542271	0.587733	0.919821	-5.44841
ENST00000534686	ENSG00000186104	-0.0589524	0.893196	-0.542266	0.587736	0.919821	-5.68217	CYP2R1
ENST00000436397	ENSG00000167555	-0.0701222	-0.392971	-0.542239	0.587755	0.919821	-5.45146	ZNF528
ENST00000466287	ENSG00000171109	0.0207431	1.57239	0.542237	0.587756	0.919821	-5.81916	MFN1
ENST00000462997	ENSG00000132664	-0.0819692	1.77169	-0.542234	0.587758	0.919821	-5.87499	POLR3F
ENST00000466465	ENSG00000116016	-0.0745845	-2.28528	-0.54222	0.587768	0.919821	-5.38468	EPAS1
ENST00000333141	ENSG00000182308	-0.0195574	1.4779	-0.542217	0.58777	0.919821	-5.79084	DCAF4L1
ENST00000436239	ENSG00000116906	0.0872274	-1.20083	0.542214	0.587772	0.919821	-5.362	GNPAT
ENST00000481346	ENSG00000036549	0.0164596	3.52265	0.542212	0.587773	0.919821	-6.26355	AC118549.1
ENST00000315147	ENSG00000249437	0.137386	-0.9549	0.542208	0.587776	0.919821	-5.45327	NAIP
ENST00000396161	ENSG00000213762	0.00970671	5.35628	0.542182	0.587794	0.919821	-6.63922	ZNF134
ENST00000467843	ENSG00000109046	0.0101213	7.1193	0.542159	0.58781	0.919821	-7.02326	WSB1
ENST00000585842	ENSG00000105258	-0.0562868	-2.93137	-0.542157	0.587812	0.919821	-5.43602	POLR2I
ENST00000432260	ENSG00000036257	-0.0359948	1.04516	-0.542155	0.587813	0.919821	-5.69999	CUL3
ENST00000325437	ENSG00000103275	0.0533262	-3.22095	0.54214	0.587823	0.919821	-5.45358	UBE2I
ENST00000630852	ENSG00000278081	-0.126504	-0.659282	-0.542128	0.587831	0.919821	-5.55693	AC012314.37
ENST00000631687	ENSG00000166582	0.0348176	-0.31736	0.542118	0.587838	0.919821	-5.43284	CENPV
ENST00000346833	ENSG00000108788	0.0508712	-3.3075	0.542099	0.587851	0.919824	-5.46433	MLX
ENST00000466684	ENSG00000028310	-0.0649942	-2.95304	-0.542032	0.587897	0.919879	-5.43197	BRD9
ENST00000403133	ENSG00000219902	-0.0365592	-0.165649	-0.541996	0.587922	0.919883	-5.45278	RPL35P3
ENST00000612048	ENSG00000110811	0.064432	-2.39042	0.541982	0.587932	0.919883	-5.38931	P3H3
ENST00000433627	ENSG00000257103	0.121067	2.50378	0.541974	0.587937	0.919883	-6.15474	LSM14A
ENST00000590836	ENSG00000198863	0.0178313	1.60843	0.541934	0.587965	0.919883	-5.82651	RUNDC1
ENST00000490900	ENSG00000135775	0.0406089	-0.29207	0.541915	0.587978	0.919883	-5.44418	COG2
ENST00000522469	ENSG00000086589	0.0238403	3.06417	0.541911	0.58798	0.919883	-6.15362	RBM22
ENST00000529652	ENSG00000141568	0.0648313	0.061675	0.541908	0.587983	0.919883	-5.50476	FOXK2
ENST00000481276	ENSG00000189339	0.0231594	2.25677	0.5419	0.587988	0.919883	-5.97794	SLC35E2B
ENST00000449575	ENSG00000164989	-0.0605167	-1.57758	-0.541881	0.588002	0.919883	-5.35874	CCDC171
ENST00000546483	ENSG00000204842	0.0188909	1.88343	0.541859	0.588017	0.919883	-5.89283	ATXN2
ENST00000274137	ENSG00000145494	-0.0157876	3.12704	-0.541857	0.588018	0.919883	-6.17092	NDUFS6
ENST00000416425	ENSG00000093167	0.054074	1.71453	0.541808	0.588051	0.919886	-5.91642	LRRFIP2
ENST00000649898	ENSG00000186487	0.0174285	2.20004	0.541789	0.588065	0.919886	-5.96391	MYT1L
ENST00000643943	ENSG00000215790	0.0750381	1.14099	0.541783	0.588069	0.919886	-5.74444	SLC35E2A
ENST00000467395	ENSG00000175029	-0.0331044	0.72377	-0.541772	0.588076	0.919886	-5.62158	CTBP2
ENST00000342314	ENSG00000215252	0.0808639	3.49204	0.541757	0.588087	0.919886	-6.29875	GOLGA8B
ENST00000507843	ENSG00000196670	-0.0564003	-2.55882	-0.54175	0.588091	0.919886	-5.40539	ZFP62
ENST00000381396	ENSG00000103540	-0.0771802	2.36209	-0.541745	0.588095	0.919886	-6.02645	CCP110
ENST00000471863	ENSG00000112655	-0.0555083	-1.38053	-0.541678	0.588142	0.919921	-5.34819	PTK7
ENST00000589526	ENSG00000129667	0.0498932	0.0605888	0.541663	0.588151	0.919921	-5.51948	RHBDF2
ENST00000331340	ENSG00000185811	-0.171091	-1.09227	-0.541657	0.588156	0.919921	-5.48487	IKZF1
ENST00000506699	ENSG00000120708	-0.0503725	3.00987	-0.541644	0.588164	0.919921	-6.14187	TGFBI
ENST00000480479	ENSG00000221978	0.0148805	3.34163	0.541587	0.588204	0.919921	-6.21761	CCNL2
ENST00000584190	ENSG00000266820	0.0119248	3.91244	0.541578	0.58821	0.919921	-6.32838
ENST00000375486	ENSG00000117115	0.0270854	6.19973	0.541577	0.588211	0.919921	-6.8212	PADI2
ENST00000469762	ENSG00000113810	-0.0850923	-2.63776	-0.541565	0.588219	0.919921	-5.41395	SMC4
ENST00000351808	ENSG00000032742	0.0373756	3.21353	0.541552	0.588228	0.919921	-6.20067	IFT88
ENST00000541990	ENSG00000169231	0.083303	-0.0724491	0.541542	0.588235	0.919921	-5.47407	THBS3
ENST00000414253	ENSG00000162585	0.077171	-1.69651	0.541541	0.588236	0.919921	-5.35128	FAAP20
ENST00000416504	ENSG00000125246	-0.0746858	-1.25429	-0.541521	0.588249	0.919922	-5.3596	CLYBL
ENST00000475268	ENSG00000065665	0.0692857	-2.77885	0.541498	0.588265	0.919922	-5.42317	SEC61A2
ENST00000602600	ENSG00000162946	0.0508889	-2.04474	0.541492	0.588269	0.919922	-5.36709	DISC1
ENST00000576387	ENSG00000140750	0.0608329	-2.31596	0.541473	0.588283	0.919927	-5.38445	ARHGAP17
ENST00000523821	ENSG00000156469	0.0618358	-2.79048	0.54138	0.588346	0.919979	-5.42009	MTERF3
ENST00000245923	ENSG00000125744	-0.0816492	-2.198	-0.541377	0.588348	0.919979	-5.38491	RTN2
ENST00000474966	ENSG00000118873	0.0374958	0.646772	0.541376	0.588349	0.919979	-5.62021	RAB3GAP2
ENST00000459638	ENSG00000114541	-0.05385	-1.96384	-0.541351	0.588366	0.919979	-5.37199	FRMD4B
ENST00000539615	ENSG00000111731	-0.0687827	-0.359321	-0.541345	0.58837	0.919979	-5.44209	C2CD5
ENST00000443535	ENSG00000170734	-0.0647874	-2.51331	-0.54132	0.588388	0.919987	-5.39903	POLH
ENST00000261833	ENSG00000122966	-0.0639708	-2.43664	-0.541307	0.588397	0.919987	-5.39489	CIT
ENST00000629305	ENSG00000204120	0.0113338	5.39716	0.541285	0.588412	0.919994	-6.63893	GIGYF2
ENST00000587275	ENSG00000063244	0.0521551	-0.984939	0.541218	0.588458	0.92005	-5.37436	U2AF2
ENST00000369153	ENSG00000178096	0.0541097	-2.68683	0.541186	0.58848	0.920055	-5.41485	BOLA1
ENST00000373891	ENSG00000123989	0.0652274	-2.29881	0.541182	0.588483	0.920055	-5.38213	CHPF
ENST00000512741	ENSG00000138660	0.0536162	-2.61133	0.541148	0.588506	0.920062	-5.41148	AP1AR
ENST00000531972	ENSG00000172638	-0.0612827	-2.87838	-0.541136	0.588514	0.920062	-5.43538	EFEMP2
ENST00000425203	ENSG00000182541	0.0625812	0.241931	0.541128	0.58852	0.920062	-5.55683	LIMK2
ENST00000635909	ENSG00000007541	0.0596219	-3.16285	0.541079	0.588554	0.920066	-5.4482	PIGQ
ENST00000542557	ENSG00000151490	-0.119138	0.400198	-0.54107	0.58856	0.920066	-5.59927	PTPRO
ENST00000591819	ENSG00000079805	-0.0650869	-1.28946	-0.541052	0.588573	0.920066	-5.37217	DNM2
ENST00000470585	ENSG00000183431	0.0654499	0.0918697	0.541052	0.588573	0.920066	-5.50907	SF3A3
ENST00000484867	ENSG00000135870	0.0425465	0.694438	0.541046	0.588577	0.920066	-5.62245	RC3H1
ENST00000376583	ENSG00000177000	0.0512226	4.32713	0.541006	0.588604	0.92007	-6.42342	MTHFR
ENST00000522936	ENSG00000072786	-0.0501951	0.567417	-0.540986	0.588618	0.92007	-5.59094	STK10
ENST00000582026	ENSG00000266173	-0.0603875	-2.9092	-0.540982	0.588621	0.92007	-5.43183	STRADA
ENST00000400959	ENSG00000009790	-0.0590718	2.88975	-0.54098	0.588622	0.92007	-6.12794	TRAF3IP3
ENST00000404929	ENSG00000170264	0.0666076	-2.90031	0.540961	0.588635	0.920073	-5.42955	FAM161A
ENST00000466513	ENSG00000141367	0.0433947	1.40808	0.540945	0.588646	0.920074	-5.78998	CLTC
ENST00000326094	ENSG00000135070	-0.0195851	1.30075	-0.540872	0.588697	0.920095	-5.75629	ISCA1
ENST00000368432	ENSG00000160688	-0.0764683	-1.96462	-0.540859	0.588705	0.920095	-5.37149	FLAD1
ENST00000465937	ENSG00000182541	0.0195504	3.16028	0.540854	0.588709	0.920095	-6.17317	LIMK2
ENST00000435711	ENSG00000170144	0.056882	2.70897	0.540838	0.58872	0.920095	-6.09652	HNRNPA3
ENST00000515489	ENSG00000109381	0.0316307	0.635745	0.540835	0.588722	0.920095	-5.60833	ELF2
ENST00000510380	ENSG00000146094	-0.0876524	-1.6693	-0.540832	0.588724	0.920095	-5.42979	DOK3
ENST00000495284	ENSG00000234876	-0.0640966	-1.05755	-0.540767	0.588769	0.920147	-5.35759	NOTCH4
ENST00000405772	ENSG00000114423	0.105711	-2.1044	0.540726	0.588797	0.920147	-5.37257	CBLB
ENST00000421701	ENSG00000107951	0.0391757	0.641882	0.54072	0.588801	0.920147	-5.61967	MTPAP
ENST00000562559	ENSG00000171208	-0.0562663	-2.96535	-0.540711	0.588808	0.920147	-5.43857	NETO2
ENST00000483738	ENSG00000120942	0.0192517	1.4414	0.540706	0.588811	0.920147	-5.79672	UBIAD1
ENST00000505986	ENSG00000169299	-0.0216835	2.70725	-0.540683	0.588826	0.920154	-6.07243	PGM2
ENST00000636119	ENSG00000184271	0.0520227	-3.18773	0.540556	0.588914	0.920199	-5.45326	POU6F1
ENST00000432610	ENSG00000150867	-0.0240285	1.58216	-0.540551	0.588917	0.920199	-5.82908	PIP4K2A
ENST00000556589	ENSG00000119682	0.0526807	0.79528	0.540544	0.588923	0.920199	-5.64674	AREL1
ENST00000396603	ENSG00000122705	-0.0607101	-2.80865	-0.540528	0.588934	0.920199	-5.42325	CLTA
ENST00000336349	ENSG00000179119	0.00840779	5.55861	0.540522	0.588938	0.920199	-6.67619	SPTY2D1
ENST00000592351	ENSG00000142252	-0.0519808	-2.6008	-0.540514	0.588943	0.920199	-5.40575	GEMIN7
ENST00000467295	ENSG00000158864	-0.0859063	-2.26414	-0.540511	0.588945	0.920199	-5.38623	NDUFS2
ENST00000395713	ENSG00000104447	0.0455267	0.177832	0.54051	0.588946	0.920199	-5.54076	TRPS1
ENST00000563024	ENSG00000058600	0.0633709	-2.85218	0.540482	0.588965	0.920199	-5.42772	POLR3E
ENST00000519298	ENSG00000172164	0.0543228	-0.976649	0.540477	0.588969	0.920199	-5.375	SNTB1
ENST00000587713	ENSG00000089639	-0.0576213	-0.946045	-0.540439	0.588995	0.920199	-5.43439	GMIP
ENST00000368613	ENSG00000148814	-0.0717924	-2.42954	-0.540439	0.588995	0.920199	-5.39827	LRRC27
ENST00000581020	ENSG00000109016	0.0126821	2.90352	0.540438	0.588996	0.920199	-6.11813	DHRS7B
ENST00000332281	ENSG00000185669	0.014991	3.3197	0.540407	0.589017	0.920205	-6.20776	SNAI3
ENST00000586590	ENSG00000105518	0.0816356	-2.10765	0.540401	0.589021	0.920205	-5.38075	TMEM205
ENST00000502765	ENSG00000250853	0.043351	-0.717705	0.540345	0.58906	0.920222	-5.40053	RNF138P1
ENST00000523512	ENSG00000154263	0.0556241	-2.83502	0.540337	0.589065	0.920222	-5.42661	ABCA10
ENST00000577294	ENSG00000101605	0.0512628	-2.21865	0.540301	0.58909	0.920222	-5.37624	MYOM1
ENST00000580662	ENSG00000198265	-0.073668	-1.70081	-0.540288	0.589099	0.920222	-5.35782	HELZ
ENST00000435514	ENSG00000117868	0.0345491	1.50897	0.540277	0.589107	0.920222	-5.81222	ESYT2
ENST00000525427	ENSG00000019144	0.0300619	0.172689	0.540236	0.589135	0.920222	-5.51737	PHLDB1
ENST00000646595	ENSG00000077152	0.0557951	-2.51295	0.540233	0.589137	0.920222	-5.39926	UBE2T
ENST00000290858	ENSG00000067955	-0.0184432	5.11681	-0.540216	0.589148	0.920222	-6.58903	CBFB
ENST00000544921	ENSG00000139146	0.0620137	-2.24745	0.540209	0.589153	0.920222	-5.37933	SINHCAF
ENST00000480400	ENSG00000115935	0.0132789	3.12139	0.540184	0.589171	0.920222	-6.17026	WIPF1
ENST00000527494	ENSG00000129158	0.0561097	0.937395	0.540174	0.589177	0.920222	-5.69271	SERGEF
ENST00000618185	ENSG00000276977	-0.0491769	0.538688	-0.540164	0.589184	0.920222	-5.62671	PDCD1
ENST00000486560	ENSG00000073605	0.0474461	-2.46117	0.540163	0.589185	0.920222	-5.39394	GSDMB
ENST00000485441	ENSG00000133226	0.0660529	-0.181663	0.54013	0.589208	0.920222	-5.47123	SRRM1
ENST00000572543	ENSG00000108509	0.0707342	-2.80259	0.540114	0.589219	0.920222	-5.42508	CAMTA2
ENST00000614012	ENSG00000153029	0.156919	1.16345	0.540106	0.589224	0.920222	-5.81919	MR1
ENST00000545763	ENSG00000174197	-0.10798	-1.21283	-0.540093	0.589233	0.920222	-5.36507	MGA
ENST00000522629	ENSG00000104205	0.0804024	-2.35747	0.540092	0.589234	0.920222	-5.39163	SGK3
ENST00000473023	ENSG00000115350	0.0491365	-2.17995	0.54008	0.589243	0.920222	-5.37649	POLE4
ENST00000594413	ENSG00000126005	0.0348444	0.350319	0.540052	0.589262	0.920222	-5.54939	MMP24OS
ENST00000610141	ENSG00000128513	-0.0538331	-2.67087	-0.540045	0.589266	0.920222	-5.41369	POT1
ENST00000544289	ENSG00000139192	-0.0209454	1.45456	-0.540041	0.589269	0.920222	-5.78702	TAPBPL
ENST00000479757	ENSG00000143457	0.0492424	0.103913	0.540018	0.589285	0.920222	-5.53634	GOLPH3L
ENST00000497251	ENSG00000054116	-0.0264103	0.809796	-0.540011	0.58929	0.920222	-5.64452	TRAPPC3
ENST00000497993	ENSG00000176142	-0.0740571	-1.79797	-0.53995	0.589332	0.92027	-5.36188	TMEM39A
ENST00000586481	ENSG00000011304	0.0735672	-2.1577	0.539889	0.589374	0.920292	-5.37566	PTBP1
ENST00000291906	ENSG00000160447	-0.0564948	-1.55131	-0.539878	0.589381	0.920292	-5.36678	PKN3
ENST00000610724	ENSG00000106638	0.115441	-1.40025	0.539871	0.589386	0.920292	-5.43114	TBL2
ENST00000648765	ENSG00000242802	0.0698052	-0.767275	0.539815	0.589425	0.920292	-5.3837	AP5Z1
ENST00000532948	ENSG00000134470	-0.0902445	-2.07551	-0.539809	0.589429	0.920292	-5.37126	IL15RA
ENST00000508342	ENSG00000069869	0.121257	-0.907241	0.539806	0.589431	0.920292	-5.39753	NEDD4
ENST00000457056	ENSG00000198908	0.0634253	-2.96497	0.539791	0.589441	0.920292	-5.43672	BHLHB9
ENST00000377811	ENSG00000147123	0.0144616	4.05263	0.539704	0.589502	0.920292	-6.37595	NDUFB11
ENST00000565367	ENSG00000069943	0.0650929	-2.99391	0.539702	0.589503	0.920292	-5.43746	PIGB
ENST00000378058	ENSG00000172264	0.0689673	0.919253	0.539698	0.589506	0.920292	-5.71773	MACROD2
ENST00000627851	ENSG00000197798	-0.0768564	-2.38489	-0.539697	0.589506	0.920292	-5.43007	FAM118B
ENST00000584438	ENSG00000125454	-0.049475	-2.28422	-0.539686	0.589514	0.920292	-5.39461	SLC25A19
ENST00000282516	ENSG00000164190	-0.0101126	7.51468	-0.539654	0.589536	0.920292	-7.1279	NIPBL
ENST00000396503	ENSG00000171490	0.0211254	4.7034	0.53965	0.589539	0.920292	-6.51406	RSL1D1
ENST00000642017	ENSG00000108439	0.081005	2.21924	0.539635	0.589549	0.920292	-5.98097	PNPO
ENST00000497152	ENSG00000140553	-0.0538336	-2.92233	-0.539619	0.58956	0.920292	-5.43671	UNC45A
ENST00000273347	ENSG00000144815	-0.0608874	3.15213	-0.539597	0.589575	0.920292	-6.19351	NXPE3
ENST00000370479	ENSG00000082269	-0.0730935	-2.90959	-0.539596	0.589576	0.920292	-5.43615	FAM135A
ENST00000261593	ENSG00000134758	0.015119	4.57523	0.53959	0.58958	0.920292	-6.48191	RNF138
ENST00000302805	ENSG00000168939	0.017461	3.1235	0.539588	0.589582	0.920292	-6.16481	SPRY3
ENST00000568704	ENSG00000083799	0.0956982	2.22072	0.539585	0.589584	0.920292	-6.08365	CYLD
ENST00000483205	ENSG00000163832	0.0545315	-0.824959	0.539562	0.5896	0.920292	-5.38358	ELP6
ENST00000527733	ENSG00000170242	-0.0110107	6.27871	-0.539558	0.589602	0.920292	-6.84067	USP47
ENST00000576343	ENSG00000185813	-0.06548	-2.74692	-0.539556	0.589604	0.920292	-5.42015	PCYT2
ENST00000325881	ENSG00000157734	0.0697096	2.38748	0.539464	0.589667	0.920366	-6.05074	SNX22
ENST00000484648	ENSG00000168385	-0.0472	-1.72461	-0.539455	0.589673	0.920366	-5.40805	2021-09-02
ENST00000614132	ENSG00000277791	-0.0438522	2.95815	-0.539407	0.589707	0.920387	-6.15881	PSMB3
ENST00000484461	ENSG00000159658	0.0445298	-0.0247193	0.539405	0.589708	0.920387	-5.48667	EFCAB14
ENST00000513210	ENSG00000113648	-0.0582892	-2.9034	-0.539365	0.589735	0.920412	-5.43546	H2AFY
ENST00000423503	ENSG00000135272	-0.0756654	-2.34098	-0.539332	0.589758	0.92042	-5.39816	MDFIC
ENST00000416247	ENSG00000224531	0.0114881	3.70606	0.539327	0.589762	0.92042	-6.29835	SMIM13
ENST00000497100	ENSG00000126012	0.0147262	3.55173	0.5393	0.58978	0.920432	-6.26446	KDM5C
ENST00000524984	ENSG00000149091	-0.0983851	-0.108774	-0.539271	0.5898	0.920434	-5.51484	DGKZ
ENST00000281129	ENSG00000100629	-0.135092	-0.0973886	-0.539243	0.58982	0.920434	-5.53186	CEP128
ENST00000519920	ENSG00000132294	-0.0670133	-2.13067	-0.539239	0.589822	0.920434	-5.37946	EFR3A
ENST00000340881	ENSG00000131013	0.0306909	1.18987	0.53921	0.589843	0.920434	-5.73975	PPIL4
ENST00000476048	ENSG00000231737	0.0651692	-2.23717	0.539205	0.589846	0.920434	-5.37997	PPP1R10
ENST00000602252	ENSG00000142534	0.0794825	-1.20952	0.539198	0.589851	0.920434	-5.53029	RPS11
ENST00000498077	ENSG00000114127	0.0413036	5.12436	0.539189	0.589857	0.920434	-6.59353	XRN1
ENST00000565982	ENSG00000136404	-0.0643759	-2.66458	-0.539168	0.589871	0.920434	-5.41461	TM6SF1
ENST00000498010	ENSG00000126883	-0.0379455	2.2634	-0.539157	0.589879	0.920434	-6.00231	NUP214
ENST00000547863	ENSG00000161939	-0.0893512	-1.73011	-0.539138	0.589892	0.920438	-5.36249	RNASEK-C17orf49
ENST00000563668	ENSG00000162032	0.0598792	-3.23154	0.539105	0.589914	0.920441	-5.4505	SPSB3
ENST00000271883	ENSG00000116580	0.0730635	-3.00374	0.539104	0.589916	0.920441	-5.4379	GON4L
ENST00000423901	ENSG00000234046	-0.069863	-2.91074	-0.539031	0.589966	0.920503	-5.43585	TRIM26
ENST00000547941	ENSG00000198673	-0.0207933	1.67043	-0.538985	0.589997	0.920507	-5.8406	FAM19A2
ENST00000372211	ENSG00000130717	0.114576	-0.880031	0.538977	0.590003	0.920507	-5.39428	UCK1
ENST00000536711	ENSG00000152944	-0.0496737	-1.22991	-0.538966	0.590011	0.920507	-5.36305	MED21
ENST00000532335	ENSG00000164520	0.0474661	-2.0269	0.538948	0.590023	0.920507	-5.36518	RAET1E
ENST00000372616	ENSG00000171793	0.0827775	-2.0118	0.538946	0.590024	0.920507	-5.37475	CTPS1
ENST00000432566	ENSG00000175265	-0.0691767	4.69199	-0.538933	0.590033	0.920507	-6.53513	GOLGA8A
ENST00000333480	ENSG00000182759	-0.0518133	-2.70994	-0.538908	0.590051	0.920518	-5.41821	MAFA
ENST00000474315	ENSG00000101365	-0.0600709	2.00955	-0.538875	0.590073	0.920536	-5.93509	IDH3B
ENST00000446877	ENSG00000064933	0.0653087	-1.53029	0.538797	0.590127	0.920552	-5.35201	PMS1
ENST00000454650	ENSG00000106268	0.0506639	-1.88105	0.538771	0.590145	0.920552	-5.35978	NUDT1
ENST00000624821	ENSG00000279718	0.067007	-1.01457	0.538718	0.590181	0.920552	-5.38888	SNX18P12
ENST00000577875	ENSG00000108424	-0.0827071	-2.4413	-0.53871	0.590187	0.920552	-5.40494	KPNB1
ENST00000513799	ENSG00000184840	-0.102128	-1.33011	-0.53867	0.590215	0.920552	-5.37793	TMED9
ENST00000591671	ENSG00000167220	0.0707726	-1.61287	0.538668	0.590216	0.920552	-5.3671	HDHD2
ENST00000215980	ENSG00000100162	-0.0582411	-2.60981	-0.538647	0.59023	0.920552	-5.40613	CENPM
ENST00000308527	ENSG00000173548	0.0152829	2.81116	0.538626	0.590245	0.920552	-6.09926	SNX33
ENST00000493368	ENSG00000137106	0.0751108	-2.04497	0.538604	0.59026	0.920552	-5.39903	GRHPR
ENST00000522650	ENSG00000112249	-0.050705	3.52863	-0.5386	0.590263	0.920552	-6.28165	ASCC3
ENST00000619240	ENSG00000103942	0.0470045	-0.881558	0.538597	0.590265	0.920552	-5.37618	HOMER2
ENST00000567143	ENSG00000181938	-0.0511479	-0.240222	-0.538567	0.590286	0.920552	-5.45505	GINS3
ENST00000443240	ENSG00000082898	0.0532912	-2.63567	0.538558	0.590292	0.920552	-5.41242	XPO1
ENST00000467334	ENSG00000090263	0.0646212	-2.76251	0.538555	0.590294	0.920552	-5.42033	MRPS33
ENST00000354828	ENSG00000154727	-0.0576087	1.88935	-0.538515	0.590322	0.920552	-5.95125	GABPA
ENST00000330537	ENSG00000185164	-0.0837548	-3.02071	-0.538502	0.590331	0.920552	-5.43803	NOMO2
ENST00000559162	ENSG00000157823	0.0676442	-1.14818	0.538499	0.590332	0.920552	-5.35955	AP3S2
ENST00000467065	ENSG00000144224	-0.0225962	0.964615	-0.538459	0.590361	0.920552	-5.68093	UBXN4
ENST00000493683	ENSG00000103549	-0.0886934	4.01785	-0.538441	0.590373	0.920552	-6.36523	RNF40
ENST00000234549	ENSG00000009780	-0.0652828	-2.77835	-0.538429	0.590381	0.920552	-5.42269	FAM76A
ENST00000498683	ENSG00000197971	0.0285407	2.33225	0.538418	0.590389	0.920552	-5.98759	MBP
ENST00000568548	ENSG00000103043	0.0707467	-2.7613	0.53841	0.590394	0.920552	-5.41703	VAC14
ENST00000422725	ENSG00000228594	0.0570707	-1.26904	0.538408	0.590395	0.920552	-5.37856	FNDC10
ENST00000523082	ENSG00000113575	0.0221751	2.73972	0.53837	0.590422	0.920552	-6.09409	PPP2CA
ENST00000437075	ENSG00000135953	-0.0873148	-2.11739	-0.538355	0.590432	0.920552	-5.38245	MFSD9
ENST00000445968	ENSG00000233948	-0.110019	-1.74881	-0.538344	0.59044	0.920552	-5.42437	TRIM27
ENST00000483979	ENSG00000178809	0.0196502	1.49976	0.538341	0.590442	0.920552	-5.80338	TRIM73
ENST00000480864	ENSG00000244560	0.0664404	-0.769961	0.538337	0.590445	0.920552	-5.40014	AC004890.2
ENST00000495350	ENSG00000108468	0.067925	-0.786662	0.538325	0.590453	0.920552	-5.39404	CBX1
ENST00000457352	ENSG00000106133	-0.0856284	-2.17132	-0.538316	0.590459	0.920552	-5.38556	NSUN5P2
ENST00000495701	ENSG00000116198	-0.056153	-0.223022	-0.538295	0.590473	0.920552	-5.44354	CEP104
ENST00000523948	ENSG00000137574	0.107998	-0.507601	0.538292	0.590476	0.920552	-5.43769	TGS1
ENST00000383794	ENSG00000154781	-0.00835777	4.78283	-0.538278	0.590485	0.920552	-6.51531	CCDC174
ENST00000485176	ENSG00000171132	0.0498933	-2.5717	0.538244	0.590509	0.920552	-5.4048	PRKCE
ENST00000562626	ENSG00000179335	-0.0425483	1.74312	-0.53823	0.590518	0.920552	-5.86491	CLK3
ENST00000476548	ENSG00000100360	0.052072	-1.3128	0.538216	0.590528	0.920552	-5.37169	IFT27
ENST00000647278	ENSG00000136631	-0.0300721	0.351886	-0.538215	0.590529	0.920552	-5.56006	VPS45
ENST00000468952	ENSG00000119397	0.0239199	1.27327	0.538215	0.590529	0.920552	-5.75079	CNTRL
ENST00000468413	ENSG00000155729	-0.0174951	2.28626	-0.538205	0.590535	0.920552	-5.98598	KCTD18
ENST00000254722	ENSG00000132386	-0.0722983	-2.0329	-0.5382	0.590539	0.920552	-5.37642	SERPINF1
ENST00000486166	ENSG00000102054	-0.0145076	2.56695	-0.538194	0.590543	0.920552	-6.04812	RBBP7
ENST00000285667	ENSG00000155304	0.0144591	5.27124	0.538191	0.590545	0.920552	-6.62829	HSPA13
ENST00000618389	ENSG00000275498	0.120863	-0.635678	0.538184	0.59055	0.920552	-5.45191	PDXDC1
ENST00000533509	ENSG00000134909	0.0709834	-1.84541	0.538174	0.590557	0.920552	-5.36364	ARHGAP32
ENST00000483081	ENSG00000106069	-0.0492144	-2.23535	-0.538141	0.59058	0.92056	-5.38126	CHN2
ENST00000425159	ENSG00000228782	0.0567684	-0.564034	0.538126	0.59059	0.92056	-5.41313	MRPL45P2
ENST00000570324	ENSG00000182446	-0.0698258	-2.11706	-0.538111	0.590601	0.92056	-5.37282	NPLOC4
ENST00000477897	ENSG00000143106	0.0634952	-1.54265	0.538104	0.590606	0.92056	-5.36105	PSMA5
ENST00000437787	ENSG00000102181	0.0657515	-2.94646	0.538082	0.590621	0.920567	-5.43514	CD99L2
ENST00000633608	ENSG00000274442	0.0290249	1.60545	0.538002	0.590675	0.920594	-5.82635	PRPF8
ENST00000290429	ENSG00000100294	0.0244195	1.37712	0.537983	0.590689	0.920594	-5.77886	MCAT
ENST00000332262	ENSG00000158301	0.0896322	-0.997249	0.537959	0.590705	0.920594	-5.36656	GPRASP2
ENST00000569448	ENSG00000187555	0.0185153	2.28897	0.537947	0.590714	0.920594	-5.98478	USP7
ENST00000361078	ENSG00000055917	-0.110461	-0.487963	-0.537921	0.590732	0.920594	-5.4423	PUM2
ENST00000580161	ENSG00000266733	0.026485	0.777487	0.537888	0.590755	0.920594	-5.63185	TBC1D29
ENST00000495170	ENSG00000106829	-0.0622105	0.403074	-0.537882	0.590759	0.920594	-5.59414	TLE4
ENST00000252840	ENSG00000130544	0.0152781	3.87396	0.537872	0.590765	0.920594	-6.33262	ZNF557
ENST00000342677	ENSG00000033170	0.0227107	3.56172	0.53787	0.590767	0.920594	-6.27368	FUT8
ENST00000578825	ENSG00000141540	-0.0746396	-1.70936	-0.537844	0.590785	0.920594	-5.3638	TTYH2
ENST00000626782	ENSG00000173575	-0.00863719	5.30232	-0.53782	0.590801	0.920594	-6.62208	CHD2
ENST00000525184	ENSG00000128284	0.0468427	-0.992853	0.537818	0.590803	0.920594	-5.37714	APOL3
ENST00000374278	ENSG00000158014	-0.0489042	-1.00163	-0.537814	0.590805	0.920594	-5.36822	SLC30A2
ENST00000611938	ENSG00000132436	0.106188	-1.23727	0.537814	0.590805	0.920594	-5.39426	FIGNL1
ENST00000455177	ENSG00000160310	-0.0229512	2.08876	-0.537797	0.590817	0.920594	-5.93675	PRMT2
ENST00000505220	ENSG00000163694	-0.0623885	-1.0155	-0.537789	0.590823	0.920594	-5.38941	RBM47
ENST00000489738	ENSG00000135241	0.0546765	-2.20043	0.537787	0.590824	0.920594	-5.37762	PNPLA8
ENST00000591377	ENSG00000196605	0.03994	-0.157148	0.537765	0.590839	0.920594	-5.4662	ZNF846
ENST00000500450	ENSG00000169714	-0.0576539	-3.10225	-0.53776	0.590843	0.920594	-5.45157	CNBP
ENST00000475283	ENSG00000106868	-0.0583467	-1.14434	-0.537724	0.590868	0.920616	-5.36513	SUSD1
ENST00000513230	ENSG00000169045	0.0247798	2.05368	0.537706	0.59088	0.920618	-5.93474	HNRNPH1
ENST00000523146	ENSG00000120963	0.023615	0.901008	0.537665	0.590908	0.920627	-5.67718	ZNF706
ENST00000268661	ENSG00000140986	0.0243178	1.768	0.537659	0.590913	0.920627	-5.87355	RPL3L
ENST00000601664	ENSG00000104824	-0.0359833	-0.234143	-0.537638	0.590927	0.920627	-5.44688	HNRNPL
ENST00000263904	ENSG00000115145	-0.0083681	5.81995	-0.537622	0.590938	0.920627	-6.73361	STAM2
ENST00000537858	ENSG00000255833	0.0292799	1.77182	0.537604	0.59095	0.920627	-5.87627	TIFAB
ENST00000481571	ENSG00000132781	0.0685361	-2.87588	0.537604	0.590951	0.920627	-5.43341	MUTYH
ENST00000397631	ENSG00000185090	-0.0757386	-2.23144	-0.537548	0.590989	0.920671	-5.38559	MANEAL
ENST00000507000	ENSG00000204628	-0.104672	-1.13766	-0.53753	0.591001	0.920673	-5.36974	RACK1
ENST00000383846	ENSG00000091181	0.081154	-0.516765	0.537457	0.591052	0.920735	-5.47325	IL5RA
ENST00000467540	ENSG00000143222	0.0563951	-1.07554	0.537423	0.591075	0.920755	-5.35886	UFC1
ENST00000591041	ENSG00000126247	-0.0584774	-0.810208	-0.537399	0.591092	0.920764	-5.38562	CAPNS1
ENST00000234038	ENSG00000115685	0.0322587	2.05094	0.537355	0.591122	0.920794	-5.93633	PPP1R7
ENST00000423571	ENSG00000213347	0.0173244	3.35924	0.537301	0.591159	0.920815	-6.22053	MXD3
ENST00000567360	ENSG00000140400	-0.0612167	-2.68563	-0.537296	0.591163	0.920815	-5.41802	MAN2C1
ENST00000527823	ENSG00000090686	0.0507062	-0.222461	0.537287	0.591169	0.920815	-5.45492	USP48
ENST00000396349	ENSG00000111261	-0.0277085	3.94318	-0.537264	0.591185	0.920815	-6.34565	MANSC1
ENST00000632661	ENSG00000281994	-0.0692858	-1.10884	-0.537256	0.59119	0.920815	-5.37161	NPIPA1
ENST00000463943	ENSG00000124243	0.0454278	0.674231	0.537234	0.591206	0.920815	-5.63862	BCAS4
ENST00000588464	ENSG00000183401	0.0586994	-2.37763	0.537212	0.591221	0.920815	-5.39242	CCDC159
ENST00000517913	ENSG00000170624	-0.0632885	-1.78803	-0.53721	0.591222	0.920815	-5.36145	SGCD
ENST00000492125	ENSG00000067082	-0.0142796	3.08553	-0.53714	0.591271	0.920837	-6.16042	KLF6
ENST00000535419	ENSG00000101856	0.0527069	-3.15666	0.537101	0.591297	0.920837	-5.45171	PGRMC1
ENST00000370458	ENSG00000155966	0.0201378	3.93317	0.537071	0.591318	0.920837	-6.34674	AFF2
ENST00000408995	ENSG00000115641	0.0758295	-2.51312	0.537037	0.591342	0.920837	-5.40397	FHL2
ENST00000396741	ENSG00000008256	-0.0461489	-3.39117	-0.537033	0.591345	0.920837	-5.47157	CYTH3
ENST00000436120	ENSG00000189164	-0.0908715	-0.0998938	-0.537032	0.591345	0.920837	-5.55158	ZNF527
ENST00000529383	ENSG00000108312	-0.106643	-2.31668	-0.537003	0.591365	0.920837	-5.39258	UBTF
ENST00000610526	ENSG00000276130	-0.0538306	-3.19238	-0.536994	0.591372	0.920837	-5.4597	SLC22A18
ENST00000525799	ENSG00000134242	-0.0531212	-3.27722	-0.536988	0.591376	0.920837	-5.46445	PTPN22
ENST00000643847	ENSG00000148019	-0.0637052	-3.11649	-0.536987	0.591377	0.920837	-5.45086	CEP78
ENST00000617838	ENSG00000269335	0.0460565	-2.70301	0.536975	0.591385	0.920837	-5.42019	IKBKG
ENST00000494681	ENSG00000150995	0.0485732	-2.56251	0.536942	0.591408	0.920837	-5.40565	ITPR1
ENST00000565945	ENSG00000176476	-0.0576281	-2.67544	-0.536939	0.59141	0.920837	-5.41861	SGF29
ENST00000518937	ENSG00000076554	0.106825	0.387954	0.536922	0.591421	0.920837	-5.65892	TPD52
ENST00000512991	ENSG00000197894	-0.0628977	-2.50543	-0.536909	0.59143	0.920837	-5.40042	ADH5
ENST00000269349	ENSG00000141543	-0.119646	-0.0461305	-0.536903	0.591434	0.920837	-5.56625	EIF4A3
ENST00000434500	ENSG00000228409	0.0488804	0.219797	0.536903	0.591434	0.920837	-5.54197	CCT6P1
ENST00000315869	ENSG00000068323	0.0158212	5.32315	0.536894	0.591441	0.920837	-6.62692	TFE3
ENST00000306193	ENSG00000145439	0.00953691	4.58149	0.536893	0.591441	0.920837	-6.47719	CBR4
ENST00000427707	ENSG00000154269	0.0529967	-2.54549	0.536865	0.591461	0.920837	-5.40671	ENPP3
ENST00000567729	ENSG00000135698	-0.0469628	-1.29286	-0.536862	0.591463	0.920837	-5.36051	MPHOSPH6
ENST00000573251	ENSG00000171490	0.0744348	-2.78698	0.536816	0.591494	0.92087	-5.42222	RSL1D1
ENST00000494262	ENSG00000147889	-0.0543948	-2.65323	-0.536762	0.591532	0.920888	-5.41692	CDKN2A
ENST00000427365	ENSG00000067829	-0.0564167	-3.15182	-0.536748	0.591541	0.920888	-5.45769	IDH3G
ENST00000580231	ENSG00000161956	-0.0830776	-2.33975	-0.536746	0.591543	0.920888	-5.39236	SENP3
ENST00000478509	ENSG00000071859	-0.0605012	-1.62842	-0.536729	0.591555	0.920888	-5.37414	FAM50A
ENST00000478611	ENSG00000156110	0.0506837	-1.93152	0.536721	0.59156	0.920888	-5.36456	ADK
ENST00000380217	ENSG00000073910	0.0514118	-2.64835	0.536647	0.591611	0.920932	-5.41549	FRY
ENST00000394850	ENSG00000068724	0.117426	-1.61956	0.536629	0.591624	0.920932	-5.37352	TTC7A
ENST00000572365	ENSG00000189091	0.016185	2.9403	0.536626	0.591626	0.920932	-6.13606	SF3B3
ENST00000490371	ENSG00000123992	0.0870066	-1.2861	0.536611	0.591636	0.920932	-5.40344	DNPEP
ENST00000496016	ENSG00000099991	-0.055944	-1.24948	-0.536603	0.591642	0.920932	-5.35446	CABIN1
ENST00000614245	ENSG00000063169	0.0808896	-1.1896	0.536575	0.591661	0.920944	-5.37194	BICRA
ENST00000547535	ENSG00000065357	0.0531391	0.0241462	0.536544	0.591682	0.920961	-5.50004	DGKA
ENST00000507634	ENSG00000163138	-0.0636717	-2.58193	-0.536515	0.591703	0.920964	-5.40966	PACRGL
ENST00000645119	ENSG00000122406	-0.0669478	-2.08258	-0.536497	0.591715	0.920964	-5.38061	RPL5
ENST00000461779	ENSG00000198482	0.0424507	-0.114376	0.536472	0.591732	0.920964	-5.477	ZNF808
ENST00000641186	ENSG00000164073	-0.047155	-3.38973	-0.536435	0.591758	0.920964	-5.47109	MFSD8
ENST00000566037	ENSG00000102893	0.0577823	1.46604	0.536433	0.591759	0.920964	-5.81884	PHKB
ENST00000446834	ENSG00000196074	-0.0636867	-2.97944	-0.536417	0.59177	0.920964	-5.4437	SYCP2
ENST00000506648	ENSG00000163138	-0.0439919	-0.658396	-0.536406	0.591777	0.920964	-5.3984	PACRGL
ENST00000546813	ENSG00000257390	-0.0547138	-2.04732	-0.536384	0.591793	0.920964	-5.37088	AC023055.1
ENST00000410093	ENSG00000169756	0.111563	-0.124579	0.536372	0.591801	0.920964	-5.50002	LIMS1
ENST00000649404	ENSG00000168216	-0.0194963	3.28191	-0.536371	0.591802	0.920964	-6.20243	LMBRD1
ENST00000371655	ENSG00000169213	-0.0223532	0.725797	-0.53637	0.591803	0.920964	-5.62704	RAB3B
ENST00000411416	ENSG00000145287	-0.021158	4.8935	-0.536317	0.59184	0.920991	-6.55794	PLAC8
ENST00000316607	ENSG00000179299	-0.102835	-1.73256	-0.536304	0.591848	0.920991	-5.36092	NSUN7
ENST00000491444	ENSG00000136250	-0.051732	0.185195	-0.536283	0.591863	0.920991	-5.528	AOAH
ENST00000474947	ENSG00000106327	0.0494564	-2.56026	0.536258	0.59188	0.920991	-5.40491	TFR2
ENST00000461055	ENSG00000111859	-0.029349	1.54912	-0.536257	0.591881	0.920991	-5.81136	NEDD9
ENST00000618184	ENSG00000276230	0.104512	-0.973473	0.536242	0.591891	0.920991	-5.40185	RNH1
ENST00000538805	ENSG00000140853	0.0628394	-2.67162	0.536208	0.591915	0.920991	-5.41954	NLRC5
ENST00000327812	ENSG00000167130	-0.0844243	-2.08382	-0.536194	0.591924	0.920991	-5.38628	DOLPP1
ENST00000477129	ENSG00000170852	-0.0150139	2.19702	-0.536187	0.591929	0.920991	-5.96142	KBTBD2
ENST00000621646	ENSG00000273654	-0.0516442	-2.12258	-0.536174	0.591938	0.920991	-5.37909	AC020904.2
ENST00000621284	ENSG00000275736	-0.119476	0.490667	-0.536169	0.591941	0.920991	-5.60346	OSCAR
ENST00000592588	ENSG00000115268	0.014701	7.59393	0.536157	0.591949	0.920991	-7.16874	RPS15
ENST00000378959	ENSG00000164967	0.0231559	3.2436	0.536132	0.591967	0.921002	-6.19817	RPP25L
ENST00000412148	ENSG00000115355	-0.0751477	-2.74054	-0.536041	0.59203	0.921082	-5.42423	CCDC88A
ENST00000371681	ENSG00000165338	-0.0564589	-0.931077	-0.536026	0.59204	0.921082	-5.39502	HECTD2
ENST00000337995	ENSG00000197050	0.0214001	3.80565	0.535999	0.592059	0.921088	-6.33319	ZNF420
ENST00000646510	ENSG00000127616	0.0476802	-3.37951	0.53599	0.592065	0.921088	-5.4687	SMARCA4
ENST00000378214	ENSG00000137261	0.086782	-2.47514	0.535973	0.592077	0.921088	-5.40731	KIAA0319
ENST00000475122	ENSG00000119812	-0.0583507	-1.41259	-0.535957	0.592088	0.921089	-5.37706	FAM98A
ENST00000371649	ENSG00000107223	-0.0264827	2.33494	-0.535928	0.592108	0.921104	-6.00374	EDF1
ENST00000568260	ENSG00000213614	-0.0588565	-1.95871	-0.535858	0.592156	0.921156	-5.36434	HEXA
ENST00000527247	ENSG00000197798	0.0518974	-0.25264	0.535836	0.592172	0.921156	-5.45613	FAM118B
ENST00000493139	ENSG00000117228	0.0313277	2.07196	0.535833	0.592174	0.921156	-5.93462	GBP1
ENST00000395580	ENSG00000134283	0.123964	-0.255093	0.535718	0.592253	0.921186	-5.51541	PPHLN1
ENST00000528654	ENSG00000162894	0.058193	-0.407308	0.535717	0.592254	0.921186	-5.44647	FCMR
ENST00000355068	ENSG00000132507	0.0497474	-0.801008	0.535688	0.592273	0.921186	-5.39139	EIF5A
ENST00000485918	ENSG00000133794	-0.0132278	3.14162	-0.535686	0.592275	0.921186	-6.17184	ARNTL
ENST00000441415	ENSG00000226002	0.0459187	-2.40028	0.535685	0.592276	0.921186	-5.39162	GTF2IP14
ENST00000444589	ENSG00000088727	-0.0649217	-2.60023	-0.535668	0.592288	0.921186	-5.41311	KIF9
ENST00000649032	ENSG00000120265	-0.0794668	-2.41114	-0.535628	0.592315	0.921186	-5.45014	PCMT1
ENST00000529865	ENSG00000135541	0.0544313	-2.16687	0.535625	0.592317	0.921186	-5.38301	AHI1
ENST00000480901	ENSG00000159111	-0.057094	-1.91068	-0.535603	0.592333	0.921186	-5.36861	MRPL10
ENST00000522783	ENSG00000197948	0.0947764	-1.97717	0.535569	0.592356	0.921186	-5.3825	FCHSD1
ENST00000390464	ENSG00000211816	-0.0405068	0.318917	-0.535547	0.592371	0.921186	-5.5655	TRAV38-1
ENST00000510210	ENSG00000186468	0.0702523	-1.82972	0.535515	0.592394	0.921186	-5.36732	RPS23
ENST00000514504	ENSG00000152620	0.0748125	-2.57623	0.535498	0.592405	0.921186	-5.41171	NADK2
ENST00000627260	ENSG00000280858	-0.0641006	-0.241007	-0.535494	0.592408	0.921186	-5.5007	RPL7A
ENST00000590172	ENSG00000131196	-0.0891856	0.168345	-0.535452	0.592437	0.921186	-5.53306	NFATC1
ENST00000558740	ENSG00000166825	0.0854706	-0.317677	0.53545	0.592438	0.921186	-5.48254	ANPEP
ENST00000609447	ENSG00000118518	-0.0200883	1.9028	-0.5354	0.592473	0.921186	-5.89693	RNF146
ENST00000395748	ENSG00000109321	-0.0601856	-2.52822	-0.535384	0.592484	0.921186	-5.40853	AREG
ENST00000647219	ENSG00000215301	-0.0520827	-2.76037	-0.535373	0.592491	0.921186	-5.42596	DDX3X
ENST00000569063	ENSG00000179335	-0.105257	0.537626	-0.535372	0.592492	0.921186	-5.61733	CLK3
ENST00000485320	ENSG00000160408	0.0990579	-0.973538	0.535361	0.592499	0.921186	-5.41689	ST6GALNAC6
ENST00000396857	ENSG00000104814	0.0843189	0.117121	0.535346	0.59251	0.921186	-5.8329	MAP4K1
ENST00000497729	ENSG00000203326	0.0418898	-0.433191	0.535334	0.592519	0.921186	-5.43378	ZNF525
ENST00000545609	ENSG00000134297	-0.0483093	-1.58224	-0.535322	0.592527	0.921186	-5.35327	PLEKHA8P1
ENST00000486330	ENSG00000083535	0.0467211	-1.92773	0.53531	0.592535	0.921186	-5.37802	PIBF1
ENST00000479235	ENSG00000159592	0.0128277	4.53521	0.535266	0.592566	0.921186	-6.46272	GPBP1L1
ENST00000390487	ENSG00000211839	0.0455519	-1.04354	0.53526	0.59257	0.921186	-5.37891	TRAJ50
ENST00000329043	ENSG00000170448	-0.142744	0.822916	-0.535247	0.592579	0.921186	-5.84025	NFXL1
ENST00000426477	ENSG00000186088	-0.0247248	1.30773	-0.535234	0.592588	0.921186	-5.75005	GSAP
ENST00000558344	ENSG00000064726	0.0356855	0.398889	0.535212	0.592603	0.921186	-5.55672	BTBD1
ENST00000495659	ENSG00000204852	-0.0639365	-3.02256	-0.535181	0.592624	0.921186	-5.4461	TCTN1
ENST00000432791	ENSG00000120071	-0.106019	-1.85805	-0.53518	0.592625	0.921186	-5.38183	KANSL1
ENST00000579891	ENSG00000079134	-0.0615909	-1.98783	-0.535164	0.592636	0.921186	-5.37282	THOC1
ENST00000637864	ENSG00000196312	-0.0130345	2.74602	-0.535131	0.592658	0.921186	-6.08661	MFSD14C
ENST00000517963	ENSG00000023287	0.0524261	-2.49029	0.535119	0.592667	0.921186	-5.43026	RB1CC1
ENST00000647974	ENSG00000147099	0.0806801	-2.12085	0.5351	0.59268	0.921186	-5.37781	HDAC8
ENST00000300590	ENSG00000167208	-0.022641	3.57069	-0.535098	0.592682	0.921186	-6.27184	SNX20
ENST00000359866	ENSG00000130311	0.0142502	2.63994	0.535097	0.592682	0.921186	-6.06554	DDA1
ENST00000477774	ENSG00000081087	-0.0726259	-1.92664	-0.535081	0.592693	0.921186	-5.37842	OSTM1
ENST00000510989	ENSG00000112200	-0.0266556	0.950043	-0.535074	0.592698	0.921186	-5.68462	ZNF451
ENST00000586420	ENSG00000105171	0.0581341	-1.97987	0.535067	0.592703	0.921186	-5.45567	POP4
ENST00000449090	ENSG00000162869	0.0841394	1.01347	0.535064	0.592705	0.921186	-5.71206	PPP1R21
ENST00000527170	ENSG00000177030	0.0652445	-2.57967	0.535058	0.592709	0.921186	-5.40733	DEAF1
ENST00000453372	ENSG00000171466	-0.0931896	0.606914	-0.53505	0.592714	0.921186	-5.66232	ZNF562
ENST00000439448	ENSG00000250461	0.0227353	2.11371	0.535035	0.592725	0.921186	-5.94474	AC122718.1
ENST00000568898	ENSG00000140265	-0.0523664	-3.17913	-0.535025	0.592732	0.921186	-5.45621	ZSCAN29
ENST00000532808	ENSG00000023445	0.100475	3.65129	0.535015	0.592739	0.921186	-6.36444	BIRC3
ENST00000497006	ENSG00000147955	-0.0557178	-1.53569	-0.535007	0.592744	0.921186	-5.35725	SIGMAR1
ENST00000640360	ENSG00000117620	0.0945828	-2.01449	0.534969	0.592771	0.921186	-5.37652	SLC35A3
ENST00000473530	ENSG00000244682	-0.0185203	6.39543	-0.534967	0.592772	0.921186	-6.85738	FCGR2C
ENST00000547034	ENSG00000139324	-0.0633951	1.2753	-0.534946	0.592787	0.921186	-5.7675	TMTC3
ENST00000513090	ENSG00000142731	0.069399	-2.82762	0.534946	0.592787	0.921186	-5.42883	PLK4
ENST00000588093	ENSG00000006125	-0.0694592	-1.95112	-0.534936	0.592794	0.921186	-5.37301	AP2B1
ENST00000584068	ENSG00000270339	0.0360836	1.19968	0.534935	0.592794	0.921186	-5.74381	AC243756.1
ENST00000299518	ENSG00000166411	-0.0504643	1.03645	-0.534924	0.592802	0.921186	-5.70297	IDH3A
ENST00000369646	ENSG00000135318	0.0703747	-1.68204	0.534908	0.592813	0.921186	-5.36947	NT5E
ENST00000565225	ENSG00000225973	-0.0638626	-2.32506	-0.534873	0.592837	0.921186	-5.40145	PIGBOS1
ENST00000509841	ENSG00000050730	-0.0688422	-1.58599	-0.534868	0.592841	0.921186	-5.36351	TNIP3
ENST00000550845	ENSG00000088986	0.0183879	1.72714	0.534857	0.592848	0.921186	-5.86657	DYNLL1
ENST00000521481	ENSG00000094755	0.0299853	0.359475	0.534835	0.592863	0.921186	-5.55133	GABRP
ENST00000488778	ENSG00000134698	0.0262393	2.36498	0.534814	0.592878	0.921186	-5.99823	AGO4
ENST00000422248	ENSG00000144893	0.0564793	-2.83484	0.534799	0.592888	0.921186	-5.43223	MED12L
ENST00000496462	ENSG00000160201	-0.120374	2.75278	-0.534787	0.592897	0.921186	-6.08496	U2AF1
ENST00000221992	ENSG00000105388	-0.0458458	-2.10379	-0.534772	0.592907	0.921186	-5.3721	CEACAM5
ENST00000344795	ENSG00000101084	-0.0102132	6.05017	-0.534742	0.592928	0.921186	-6.78365	RAB5IF
ENST00000590116	ENSG00000172006	0.0895086	-1.4053	0.534727	0.592938	0.921186	-5.36318	ZNF554
ENST00000313431	ENSG00000178104	0.0339199	4.08987	0.534692	0.592962	0.921186	-6.39437	PDE4DIP
ENST00000333201	ENSG00000198440	-0.0276964	2.32096	-0.534679	0.592971	0.921186	-6.00401	ZNF583
ENST00000380927	ENSG00000138593	0.104029	-1.70557	0.534674	0.592974	0.921186	-5.36192	SECISBP2L
ENST00000565638	ENSG00000102921	0.0495773	-2.29766	0.534654	0.592988	0.921186	-5.38868	N4BP1
ENST00000523135	ENSG00000050748	0.0473393	-2.51005	0.534637	0.593	0.921186	-5.40201	MAPK9
ENST00000349038	ENSG00000011304	0.0356946	5.30643	0.534636	0.593001	0.921186	-6.63243	PTBP1
ENST00000628380	ENSG00000196367	0.113801	-1.19724	0.534631	0.593004	0.921186	-5.37212	TRRAP
ENST00000432178	ENSG00000156261	0.0571147	-1.91984	0.534628	0.593007	0.921186	-5.37601	CCT8
ENST00000463139	ENSG00000163636	0.0126016	3.153	0.534628	0.593007	0.921186	-6.17612	PSMD6
ENST00000594064	ENSG00000105698	0.0885667	-0.660066	0.534619	0.593013	0.921186	-5.49307	USF2
ENST00000541426	ENSG00000139083	0.0261119	1.59865	0.534595	0.593029	0.921194	-5.82884	ETV6
ENST00000477275	ENSG00000188385	0.064165	-2.08911	0.53458	0.593039	0.921194	-5.3753	JAKMIP3
ENST00000509977	ENSG00000154153	-0.0615128	-1.95759	-0.534522	0.59308	0.921217	-5.36706	RETREG1
ENST00000561946	ENSG00000077238	-0.0714482	-1.46644	-0.53452	0.593081	0.921217	-5.39671	IL4R
ENST00000480273	ENSG00000026036	-0.0420427	0.987198	-0.534513	0.593086	0.921217	-5.71516	RTEL1-TNFRSF6B
ENST00000392155	ENSG00000213782	-0.0476953	-1.39793	-0.534486	0.593105	0.921228	-5.35178	DDX47
ENST00000507961	ENSG00000123739	-0.0710741	-0.192319	-0.534406	0.59316	0.921279	-5.49054	PLA2G12A
ENST00000558500	ENSG00000168904	-0.0661414	-2.6304	-0.534394	0.593169	0.921279	-5.41454	LRRC28
ENST00000543926	ENSG00000130856	0.111286	1.55757	0.534392	0.59317	0.921279	-5.83672	ZNF236
ENST00000412260	ENSG00000233327	0.034484	3.93207	0.534348	0.5932	0.921293	-6.34672	USP32P2
ENST00000480732	ENSG00000162614	0.0696831	-1.5133	0.534332	0.593211	0.921293	-5.35689	NEXN
ENST00000433466	ENSG00000234066	0.054881	-0.937661	0.534332	0.593211	0.921293	-5.37162	TAS2R62P
ENST00000603676	ENSG00000270689	-0.0406132	-0.609108	-0.534306	0.593229	0.921304	-5.41986	BUD13P1
ENST00000367506	ENSG00000121486	0.00774064	5.12641	0.534264	0.593258	0.921313	-6.59051	TRMT1L
ENST00000368687	ENSG00000160679	0.0793002	-1.68355	0.534231	0.593281	0.921313	-5.35798	CHTOP
ENST00000476922	ENSG00000131069	-0.0686342	-2.5941	-0.534207	0.593298	0.921313	-5.41311	ACSS2
ENST00000468705	ENSG00000198556	-0.0478514	-0.647293	-0.534182	0.593315	0.921313	-5.40776	ZNF789
ENST00000484423	ENSG00000131788	0.0529089	-2.68289	0.534174	0.593321	0.921313	-5.41681	PIAS3
ENST00000368498	ENSG00000047932	-0.095892	1.56856	-0.534135	0.593348	0.921313	-5.88327	GOPC
ENST00000488906	ENSG00000239291	0.0257744	0.844851	0.534134	0.593348	0.921313	-5.65636	AC002558.1
ENST00000435645	ENSG00000234814	-0.0454321	-2.46355	-0.534125	0.593354	0.921313	-5.401	SVIL2P
ENST00000604220	ENSG00000120008	0.0765549	-1.40467	0.534118	0.593359	0.921313	-5.36303	WDR11
ENST00000469327	ENSG00000171953	0.0536361	-2.33804	0.534104	0.593369	0.921313	-5.38873	ATPAF2
ENST00000460100	ENSG00000136718	-0.053232	-2.6305	-0.534095	0.593375	0.921313	-5.41448	IMP4
ENST00000647299	ENSG00000126091	0.0668415	-2.81363	0.534087	0.593381	0.921313	-5.42708	ST3GAL3
ENST00000512542	ENSG00000138772	0.052783	-1.09394	0.534068	0.593394	0.921313	-5.41012	ANXA3
ENST00000518801	ENSG00000170791	0.0992258	-1.45415	0.534043	0.593411	0.921313	-5.37107	CHCHD7
ENST00000473775	ENSG00000150907	0.0481209	-2.30608	0.534037	0.593415	0.921313	-5.38357	FOXO1
ENST00000494664	ENSG00000113845	-0.022573	2.74739	-0.534021	0.593426	0.921313	-6.0927	TIMMDC1
ENST00000487879	ENSG00000240344	-0.0494437	-1.04433	-0.53402	0.593427	0.921313	-5.37926	PPIL3
ENST00000588216	ENSG00000105576	-0.0746831	-2.74177	-0.534017	0.593429	0.921313	-5.4238	TNPO2
ENST00000547969	ENSG00000187109	0.0918082	-0.801542	0.533966	0.593464	0.921351	-5.51686	NAP1L1
ENST00000423969	ENSG00000113648	-0.0545493	-2.8359	-0.53393	0.593489	0.921357	-5.43317	H2AFY
ENST00000528070	ENSG00000177156	-0.0349203	0.670157	-0.533917	0.593498	0.921357	-5.61478	TALDO1
ENST00000642722	ENSG00000215301	-0.0689901	-2.93336	-0.533894	0.593514	0.921357	-5.43748	DDX3X
ENST00000590918	ENSG00000010310	-0.0187849	1.78732	-0.533881	0.593523	0.921357	-5.86787	GIPR
ENST00000434299	ENSG00000117448	-0.0727212	0.895523	-0.533867	0.593533	0.921357	-5.69667	AKR1A1
ENST00000511087	ENSG00000164180	0.0532062	0.847486	0.533852	0.593543	0.921357	-5.70332	TMEM161B
ENST00000573066	ENSG00000136449	0.0488685	-1.90861	0.533831	0.593558	0.921357	-5.36333	MYCBPAP
ENST00000561792	ENSG00000103018	0.072229	1.54881	0.533825	0.593562	0.921357	-5.85351	CYB5B
ENST00000397625	ENSG00000070495	0.0378336	3.56417	0.533786	0.593589	0.921357	-6.2751	JMJD6
ENST00000592264	ENSG00000186812	0.0644882	-2.2071	0.533781	0.593592	0.921357	-5.38321	ZNF397
ENST00000511102	ENSG00000109180	-0.0581703	-3.06658	-0.533773	0.593598	0.921357	-5.45408	OCIAD1
ENST00000499638	ENSG00000135124	0.03646	1.36437	0.533764	0.593604	0.921357	-5.78486	P2RX4
ENST00000462993	ENSG00000086300	0.0267069	1.89003	0.533747	0.593615	0.921357	-5.9032	SNX10
ENST00000562895	ENSG00000137876	0.0636177	-1.45484	0.533735	0.593624	0.921357	-5.35319	RSL24D1
ENST00000649370	ENSG00000168216	0.0750016	-2.55158	0.533719	0.593635	0.921357	-5.40776	LMBRD1
ENST00000567572	ENSG00000140931	-0.0606982	4.6881	-0.533712	0.59364	0.921357	-6.50263	CMTM3
ENST00000524194	ENSG00000076554	0.0755249	-1.59204	0.533693	0.593653	0.921359	-5.38996	TPD52
ENST00000453623	ENSG00000106524	-0.0507135	-2.62789	-0.533668	0.593671	0.921359	-5.41248	ANKMY2
ENST00000471328	ENSG00000177706	0.0487234	-2.45188	0.533663	0.593674	0.921359	-5.39852	FAM20C
ENST00000476961	ENSG00000154529	-0.0829923	0.944879	-0.533646	0.593686	0.92136	-5.75277	CNTNAP3B
ENST00000553162	ENSG00000166986	0.0730715	-1.37581	0.533617	0.593706	0.921375	-5.35577	MARS
ENST00000594312	ENSG00000198521	-0.0621641	-1.92631	-0.533594	0.593722	0.921377	-5.36405	ZNF43
ENST00000260953	ENSG00000138382	-0.0634869	0.267352	-0.533582	0.59373	0.921377	-5.55065	METTL5
ENST00000576812	ENSG00000174292	-0.0653392	-1.30609	-0.533563	0.593743	0.921377	-5.36456	TNK1
ENST00000570778	ENSG00000176845	-0.0616184	-3.09523	-0.53352	0.593773	0.921377	-5.44967	METRNL
ENST00000588130	ENSG00000055483	-0.0625931	-2.10879	-0.533505	0.593783	0.921377	-5.37284	USP36
ENST00000543660	ENSG00000185864	0.0531161	-1.48953	0.533484	0.593798	0.921377	-5.35137	NPIPB4
ENST00000448002	ENSG00000161040	0.0543914	-3.08237	0.533483	0.593798	0.921377	-5.45113	FBXL13
ENST00000523947	ENSG00000253421	0.0476746	-2.43616	0.533471	0.593807	0.921377	-5.39655	ZNHIT1P1
ENST00000474568	ENSG00000150093	-0.079143	-0.385902	-0.533441	0.593828	0.921377	-5.46801	ITGB1
ENST00000523282	ENSG00000123992	-0.110739	-1.80251	-0.53344	0.593828	0.921377	-5.38055	DNPEP
ENST00000496887	ENSG00000053918	0.0633848	-0.663182	0.533401	0.593855	0.921377	-5.5861	KCNQ1
ENST00000557021	ENSG00000244687	-0.0832152	-1.38766	-0.533398	0.593857	0.921377	-5.3701	UBE2V1
ENST00000606676	ENSG00000164403	-0.0468352	-2.39672	-0.533388	0.593864	0.921377	-5.39922	SHROOM1
ENST00000324817	ENSG00000180182	-0.00962799	5.81415	-0.533384	0.593867	0.921377	-6.73424	MED14
ENST00000513854	ENSG00000198189	0.0145359	3.05078	0.533381	0.593869	0.921377	-6.15617	HSD17B11
ENST00000219204	ENSG00000102931	-0.00827388	5.6218	-0.533287	0.593934	0.921461	-6.7002	ARL2BP
ENST00000334204	ENSG00000165115	-0.101749	-2.05263	-0.533239	0.593967	0.921486	-5.38078	KIF27
ENST00000460027	ENSG00000178104	-0.0484871	-1.74632	-0.533233	0.593972	0.921486	-5.353	PDE4DIP
ENST00000433216	ENSG00000106052	-0.0978244	2.30958	-0.533216	0.593983	0.921487	-6.10474	TAX1BP1
ENST00000380221	ENSG00000160218	0.0116732	4.20418	0.533187	0.594003	0.921495	-6.39801	TRAPPC10
ENST00000521285	ENSG00000234284	0.0279821	0.403865	0.533178	0.59401	0.921495	-5.57511	ZNF879
ENST00000476270	ENSG00000161036	-0.0554328	-2.44533	-0.533149	0.594029	0.921509	-5.39696	LRWD1
ENST00000420164	ENSG00000151665	0.0410349	0.0685302	0.533092	0.594069	0.921541	-5.50939	PIGF
ENST00000576462	ENSG00000124067	0.0580679	-2.362	0.533056	0.594094	0.921541	-5.39163	SLC12A4
ENST00000470969	ENSG00000205060	0.0594404	-0.212244	0.533042	0.594103	0.921541	-5.48997	SLC35B4
ENST00000396096	ENSG00000093000	-0.093938	0.470309	-0.533039	0.594105	0.921541	-5.60604	NUP50
ENST00000436459	ENSG00000196205	-0.0333517	2.41817	-0.533026	0.594115	0.921541	-6.03434	EEF1A1P5
ENST00000484504	ENSG00000087460	0.0747369	-2.79737	0.533011	0.594125	0.921541	-5.42773	GNAS
ENST00000532054	ENSG00000149100	0.0527474	-2.54677	0.532969	0.594154	0.921541	-5.40809	EIF3M
ENST00000531975	ENSG00000161016	0.0688064	-3.03785	0.532944	0.594171	0.921541	-5.44788	RPL8
ENST00000383701	ENSG00000163378	-0.112997	0.0866149	-0.532922	0.594187	0.921541	-5.53188	EOGT
ENST00000390476	ENSG00000211828	-0.0501608	-1.64733	-0.532917	0.59419	0.921541	-5.35868	TRDJ3
ENST00000588190	ENSG00000101665	0.0456354	-2.70755	0.532889	0.594209	0.921541	-5.42175	SMAD7
ENST00000485512	ENSG00000112031	0.112978	-1.51893	0.532886	0.594211	0.921541	-5.36977	MTRF1L
ENST00000453675	ENSG00000177570	0.0503219	-2.41416	0.532863	0.594227	0.921541	-5.39574	SAMD12
ENST00000352445	ENSG00000186283	-0.0625639	-2.5317	-0.53284	0.594243	0.921541	-5.4048	TOR3A
ENST00000636999	ENSG00000157388	-0.0565783	-2.42886	-0.532833	0.594248	0.921541	-5.40008	CACNA1D
ENST00000492963	ENSG00000182484	0.0350164	4.40102	0.532822	0.594255	0.921541	-6.437	WASH6P
ENST00000554973	ENSG00000119616	-0.0498966	-0.123164	-0.532793	0.594276	0.921541	-5.47831	FCF1
ENST00000539291	ENSG00000183484	-0.082864	-1.69345	-0.532785	0.594281	0.921541	-5.36269	GPR132
ENST00000590133	ENSG00000170832	0.0873706	-2.74669	0.532784	0.594282	0.921541	-5.42148	USP32
ENST00000553735	ENSG00000180008	-0.0576462	-2.31019	-0.532748	0.594307	0.921541	-5.38631	SOCS4
ENST00000393328	ENSG00000121067	-0.0857351	3.83035	-0.532744	0.59431	0.921541	-6.33503	SPOP
ENST00000527717	ENSG00000137726	-0.0457845	-0.067876	-0.532743	0.594311	0.921541	-5.4802	FXYD6
ENST00000443138	ENSG00000232541	0.0589604	-2.48074	0.532739	0.594313	0.921541	-5.40297	COL11A2
ENST00000622550	ENSG00000276805	-0.0177108	2.56657	-0.532738	0.594314	0.921541	-6.04829	AL133216.2
ENST00000483295	ENSG00000116741	-0.0147351	5.71325	-0.532724	0.594323	0.921541	-6.71204	RGS2
ENST00000497132	ENSG00000229363	-0.0558951	-2.28626	-0.532703	0.594338	0.921541	-5.38662	NELFE
ENST00000602563	ENSG00000159753	-0.0752828	-0.541952	-0.532698	0.594341	0.921541	-5.43985	CARMIL2
ENST00000449340	ENSG00000116455	0.0673062	-2.15109	0.532636	0.594385	0.92156	-5.37981	WDR77
ENST00000439388	ENSG00000123453	-0.068216	-2.42105	-0.532634	0.594386	0.92156	-5.40688	SARDH
ENST00000555569	ENSG00000126773	0.0659279	-0.0682069	0.532604	0.594406	0.92156	-5.47898	PCNX4
ENST00000557520	ENSG00000054983	-0.0337369	0.631555	-0.532596	0.594412	0.92156	-5.60151	GALC
ENST00000349830	ENSG00000104728	-0.0481604	-3.31812	-0.532589	0.594417	0.92156	-5.46826	ARHGEF10
ENST00000515774	ENSG00000164306	-0.0905203	-1.63717	-0.532587	0.594418	0.92156	-5.36278	PRIMPOL
ENST00000435422	ENSG00000170624	0.063752	-0.435799	0.532563	0.594435	0.921569	-5.44619	SGCD
ENST00000284690	ENSG00000089876	0.0139547	3.68062	0.532516	0.594468	0.921603	-6.29467	DHX32
ENST00000303155	ENSG00000171208	0.071691	-0.162868	0.532482	0.594491	0.921616	-5.62199	NETO2
ENST00000491297	ENSG00000152763	0.0519403	-0.986122	0.532462	0.594505	0.921616	-5.36869	WDR78
ENST00000535289	ENSG00000090975	-0.05959	-1.9813	-0.532429	0.594528	0.921616	-5.36838	PITPNM2
ENST00000480426	ENSG00000183087	0.0556112	-2.5818	0.532421	0.594533	0.921616	-5.40955	GAS6
ENST00000553272	ENSG00000100731	0.0973854	-0.554923	0.532399	0.594548	0.921616	-5.49556	PCNX1
ENST00000409106	ENSG00000115084	-0.0757006	-2.74831	-0.532393	0.594553	0.921616	-5.42465	SLC35F5
ENST00000572008	ENSG00000134419	0.0766406	-2.56391	0.532387	0.594557	0.921616	-5.40943	RPS15A
ENST00000439915	ENSG00000119778	0.0724798	1.28971	0.532376	0.594564	0.921616	-5.78555	ATAD2B
ENST00000460328	ENSG00000182670	-0.0265817	1.35078	-0.532364	0.594573	0.921616	-5.78731	TTC3
ENST00000520083	ENSG00000196092	0.0463639	-0.514217	0.532345	0.594586	0.921619	-5.44551	PAX5
ENST00000265026	ENSG00000073803	-0.0191237	1.4177	-0.532305	0.594614	0.921646	-5.78649	MAP3K13
ENST00000568146	ENSG00000140939	0.0623617	-1.28455	0.532281	0.59463	0.921655	-5.4003	NOL3
ENST00000291565	ENSG00000160209	0.0200329	5.26636	0.532218	0.594674	0.921692	-6.62058	PDXK
ENST00000463854	ENSG00000115145	0.039503	2.16251	0.532204	0.594683	0.921692	-5.95973	STAM2
ENST00000296096	ENSG00000163792	0.0222058	1.1956	0.532195	0.594689	0.921692	-5.73283	TCF23
ENST00000489059	ENSG00000143093	-0.0297986	0.260085	-0.532183	0.594698	0.921692	-5.52757	STRIP1
ENST00000616140	ENSG00000071894	0.0465227	4.01981	0.532159	0.594715	0.921701	-6.37263	CPSF1
ENST00000483598	ENSG00000197958	-0.0449091	-0.864826	-0.532143	0.594726	0.921702	-5.38362	RPL12
ENST00000524455	ENSG00000110057	-0.0677879	-1.85967	-0.532105	0.594752	0.921712	-5.37011	UNC93B1
ENST00000428803	ENSG00000224315	0.0436448	-0.900795	0.532103	0.594754	0.921712	-5.37501	RPL7P7
ENST00000498486	ENSG00000115827	-0.0321083	0.340496	-0.531976	0.594841	0.921831	-5.56121	DCAF17
ENST00000536177	ENSG00000002016	-0.0572373	-2.25866	-0.531908	0.594888	0.921887	-5.3826	RAD52
ENST00000538384	ENSG00000115761	-0.109526	-1.19817	-0.531783	0.594975	0.921964	-5.37935	NOL10
ENST00000410055	ENSG00000152256	-0.0486432	3.12046	-0.531782	0.594976	0.921964	-6.19823	PDK1
ENST00000400501	ENSG00000135679	0.0730244	-2.21724	0.531775	0.594981	0.921964	-5.3992	MDM2
ENST00000461538	ENSG00000196074	-0.0627048	-1.86693	-0.531758	0.594992	0.921964	-5.37588	SYCP2
ENST00000517858	ENSG00000205133	0.054395	-3.19721	0.531747	0.595	0.921964	-5.461	TRIQK
ENST00000297534	ENSG00000164898	-0.0251877	1.16113	-0.531743	0.595002	0.921964	-5.72868	FMC1
ENST00000264644	ENSG00000108352	-0.0681851	-0.711549	-0.531708	0.595027	0.921976	-5.46632	RAPGEFL1
ENST00000522593	ENSG00000135077	0.0768409	-2.07906	0.5317	0.595032	0.921976	-5.38647	HAVCR2
ENST00000262994	ENSG00000109458	-0.107342	-1.59926	-0.531666	0.595056	0.921992	-5.41851	GAB1
ENST00000429257	ENSG00000180229	-0.0743026	0.476417	-0.53164	0.595074	0.921992	-5.59753	HERC2P3
ENST00000527827	ENSG00000071894	0.0539876	-0.640598	0.531639	0.595075	0.921992	-5.42562	CPSF1
ENST00000498262	ENSG00000203667	-0.0790675	-2.68988	-0.531611	0.595094	0.922005	-5.41631	COX20
ENST00000428027	ENSG00000234981	0.0446192	-2.55127	0.531496	0.595174	0.922038	-5.40668	AC244034.1
ENST00000469563	ENSG00000188976	-0.0477635	-0.445327	-0.531493	0.595176	0.922038	-5.41754	NOC2L
ENST00000622559	ENSG00000152207	-0.058694	-0.275393	-0.531492	0.595177	0.922038	-5.47688	CYSLTR2
ENST00000564408	ENSG00000141076	0.0535991	-2.3302	0.531485	0.595181	0.922038	-5.38836	UTP4
ENST00000569540	ENSG00000166822	0.0582021	1.75112	0.531477	0.595187	0.922038	-5.88332	TMEM170A
ENST00000549462	ENSG00000139626	0.0816069	-1.69294	0.531466	0.595195	0.922038	-5.42893	ITGB7
ENST00000497874	ENSG00000213625	0.0280737	0.545345	0.531457	0.595201	0.922038	-5.5943	LEPROT
ENST00000568906	ENSG00000103994	0.056689	-0.978806	0.531421	0.595226	0.922038	-5.39792	ZNF106
ENST00000495356	ENSG00000067829	0.0738998	-2.44003	0.531416	0.595229	0.922038	-5.40425	IDH3G
ENST00000468139	ENSG00000236632	0.135439	0.113139	0.531408	0.595235	0.922038	-5.52247	HLA-E
ENST00000451716	ENSG00000196739	0.0504321	-1.93106	0.531399	0.595241	0.922038	-5.36495	COL27A1
ENST00000466142	ENSG00000138398	-0.0247189	1.78514	-0.531384	0.595252	0.922038	-5.87386	PPIG
ENST00000409837	ENSG00000138382	-0.0565481	-2.65539	-0.531378	0.595256	0.922038	-5.41531	METTL5
ENST00000418457	ENSG00000006715	0.0704161	-1.3173	0.531321	0.595295	0.92204	-5.36049	VPS41
ENST00000567329	ENSG00000187555	-0.0259768	1.08055	-0.531311	0.595302	0.92204	-5.71416	USP7
ENST00000423827	ENSG00000185825	0.096643	-1.71354	0.53131	0.595303	0.92204	-5.35774	BCAP31
ENST00000469735	ENSG00000164674	0.0724641	-2.57184	0.53131	0.595303	0.92204	-5.41295	SYTL3
ENST00000480585	ENSG00000124596	0.063062	-2.68896	0.531293	0.595314	0.92204	-5.42102	OARD1
ENST00000568509	ENSG00000197912	-0.0158222	2.16713	-0.531233	0.595356	0.92204	-5.95714	SPG7
ENST00000642851	ENSG00000168724	0.0634555	-3.01688	0.531219	0.595366	0.92204	-5.44576	DNAJC21
ENST00000525768	ENSG00000172732	-0.0644959	-2.28068	-0.531217	0.595367	0.92204	-5.43298	MUS81
ENST00000483871	ENSG00000124193	0.00835521	5.59282	0.531202	0.595377	0.92204	-6.69342	SRSF6
ENST00000609145	ENSG00000124299	0.0630927	-2.86324	0.531192	0.595385	0.92204	-5.43206	PEPD
ENST00000480420	ENSG00000171793	0.0925192	-1.84374	0.531183	0.59539	0.92204	-5.37564	CTPS1
ENST00000592292	ENSG00000174652	-0.0761604	2.45916	-0.531176	0.595396	0.92204	-6.04463	ZNF266
ENST00000539909	ENSG00000156110	0.0680157	-2.16999	0.531152	0.595412	0.92204	-5.38523	ADK
ENST00000392254	ENSG00000163564	-0.0990868	-2.18632	-0.53115	0.595414	0.92204	-5.38725	PYHIN1
ENST00000518034	ENSG00000147677	0.0148602	3.2676	0.531142	0.595419	0.92204	-6.21017	EIF3H
ENST00000463820	ENSG00000185049	-0.0763886	-1.99655	-0.5311	0.595448	0.922052	-5.38885	NELFA
ENST00000481733	ENSG00000131828	-0.0266148	1.68042	-0.531098	0.59545	0.922052	-5.85135	PDHA1
ENST00000505009	ENSG00000109332	0.0519896	2.38355	0.531085	0.595459	0.922052	-6.04706	UBE2D3
ENST00000598073	ENSG00000089351	-0.0517788	1.18255	-0.531046	0.595485	0.922058	-5.73447	GRAMD1A
ENST00000503565	ENSG00000151466	-0.0393962	-0.277602	-0.531012	0.595509	0.922058	-5.44138	SCLT1
ENST00000462668	ENSG00000113810	0.0357314	4.2608	0.531004	0.595515	0.922058	-6.41808	SMC4
ENST00000318988	ENSG00000175826	-0.0817489	-1.49208	-0.53099	0.595524	0.922058	-5.54742	CTDNEP1
ENST00000215631	ENSG00000099860	0.0132955	4.75982	0.530945	0.595556	0.922058	-6.51114	GADD45B
ENST00000580127	ENSG00000011143	-0.0561763	-2.65576	-0.530888	0.595595	0.922058	-5.41775	MKS1
ENST00000593810	ENSG00000183837	0.070516	-2.5118	0.530865	0.595611	0.922058	-5.40485	PNMA3
ENST00000369293	ENSG00000172469	-0.0716079	-0.409124	-0.530847	0.595623	0.922058	-5.45621	MANEA
ENST00000356936	ENSG00000115053	-0.0987193	-1.1797	-0.530843	0.595626	0.922058	-5.46836	NCL
ENST00000502768	ENSG00000198677	0.0481922	0.190418	0.530811	0.595648	0.922058	-5.54472	TTC37
ENST00000392396	ENSG00000072274	-0.140075	2.014	-0.530773	0.595675	0.922058	-5.95358	TFRC
ENST00000507679	ENSG00000130396	0.0548778	-2.45052	0.530769	0.595677	0.922058	-5.402	AFDN
ENST00000476843	ENSG00000143624	0.0661648	-1.50919	0.530763	0.595681	0.922058	-5.354	INTS3
ENST00000389560	ENSG00000185684	0.0653046	-1.9005	0.530751	0.59569	0.922058	-5.36631	EP400P1
ENST00000482860	ENSG00000146963	-0.0223301	2.0948	-0.530739	0.595698	0.922058	-5.9516	LUC7L2
ENST00000574224	ENSG00000103222	-0.0923355	-0.751639	-0.530708	0.595719	0.922058	-5.44747	ABCC1
ENST00000528165	ENSG00000014216	-0.0340225	0.558464	-0.530703	0.595723	0.922058	-5.59544	CAPN1
ENST00000482010	ENSG00000175470	-0.0339785	3.44628	-0.530694	0.595729	0.922058	-6.24306	PPP2R2D
ENST00000453536	ENSG00000131378	0.0621685	-2.54979	0.530692	0.595731	0.922058	-5.40774	RFTN1
ENST00000560229	ENSG00000182774	-0.0536873	-3.06596	-0.530684	0.595736	0.922058	-5.45557	RPS17
ENST00000259808	ENSG00000137275	0.0222774	5.5706	0.530683	0.595737	0.922058	-6.68839	RIPK1
ENST00000588653	ENSG00000171466	0.0714307	-1.20054	0.530679	0.59574	0.922058	-5.38256	ZNF562
ENST00000568417	ENSG00000257017	-0.0543274	-2.93579	-0.530674	0.595743	0.922058	-5.44318	HP
ENST00000427375	ENSG00000105221	0.0614331	-1.60987	0.530672	0.595744	0.922058	-5.36479	AKT2
ENST00000350608	ENSG00000099977	0.0285109	3.51657	0.530636	0.595769	0.922058	-6.2664	DDT
ENST00000376759	ENSG00000102317	0.020421	5.30411	0.53062	0.595781	0.922058	-6.63381	RBM3
ENST00000512465	ENSG00000125386	0.102323	-2.3577	0.530598	0.595796	0.922058	-5.39256	FAM193A
ENST00000383369	ENSG00000236178	0.0599552	-3.1456	0.530569	0.595816	0.922058	-5.45647	VARS2
ENST00000409616	ENSG00000168958	-0.0662232	-2.73892	-0.53056	0.595822	0.922058	-5.426	MFF
ENST00000378743	ENSG00000133858	0.0158954	6.37506	0.530502	0.595863	0.922058	-6.8771	ZFC3H1
ENST00000580526	ENSG00000184060	0.059601	-2.49578	0.53049	0.595871	0.922058	-5.40471	ADAP2
ENST00000483994	ENSG00000116459	0.0645847	-2.92434	0.530483	0.595876	0.922058	-5.46506	ATP5PB
ENST00000479215	ENSG00000078747	-0.0391838	-0.281651	-0.530467	0.595886	0.922058	-5.44527	ITCH
ENST00000563451	ENSG00000092531	0.0343202	-0.0551631	0.530463	0.595889	0.922058	-5.49804	SNAP23
ENST00000466014	ENSG00000157954	0.0256418	2.47345	0.530462	0.59589	0.922058	-6.03546	WIPI2
ENST00000464526	ENSG00000204482	-0.142889	1.3617	-0.530434	0.595909	0.922058	-5.77642	LST1
ENST00000487622	ENSG00000114491	0.0483961	-0.332429	0.53041	0.595926	0.922058	-5.44887	UMPS
ENST00000572794	ENSG00000141556	-0.0614647	-1.93506	-0.530402	0.595931	0.922058	-5.36808	TBCD
ENST00000340169	ENSG00000121897	-0.0681712	-2.66945	-0.530392	0.595938	0.922058	-5.42424	LIAS
ENST00000428152	ENSG00000188938	-0.0846426	-2.35005	-0.530377	0.595949	0.922058	-5.40531	FAM120AOS
ENST00000542824	ENSG00000134759	-0.0809113	-2.27693	-0.530365	0.595957	0.922058	-5.3948	ELP2
ENST00000560430	ENSG00000104081	0.0505631	-2.15187	0.530362	0.595959	0.922058	-5.37895	BMF
ENST00000272928	ENSG00000144476	-0.0195472	1.85231	-0.530356	0.595963	0.922058	-5.891	ACKR3
ENST00000485606	ENSG00000171824	0.054707	-1.33024	0.530355	0.595964	0.922058	-5.35833	EXOSC10
ENST00000638191	ENSG00000284220	0.0173228	3.70843	0.530341	0.595974	0.922058	-6.29848	AC017081.3
ENST00000477205	ENSG00000148660	0.0135953	3.35689	0.530328	0.595983	0.922058	-6.22279	CAMK2G
ENST00000581519	ENSG00000177728	-0.0590912	-2.63086	-0.530318	0.59599	0.922058	-5.4161	TMEM94
ENST00000461147	ENSG00000170471	0.00927764	5.21084	0.530297	0.596005	0.922058	-6.60793	RALGAPB
ENST00000482347	ENSG00000148335	-0.0655601	-2.61331	-0.530257	0.596032	0.922058	-5.42013	NTMT1
ENST00000564105	ENSG00000174177	0.0740395	-2.56596	0.530254	0.596034	0.922058	-5.40583	CTU2
ENST00000453446	ENSG00000139631	0.0770501	-0.0411223	0.530249	0.596037	0.922058	-5.48943	CSAD
ENST00000486981	ENSG00000198130	0.0502187	-1.21443	0.530238	0.596045	0.922058	-5.36172	HIBCH
ENST00000392067	ENSG00000020577	0.105046	-1.5208	0.530234	0.596048	0.922058	-5.36249	SAMD4A
ENST00000520223	ENSG00000158669	0.00926807	3.91571	0.530225	0.596054	0.922058	-6.34358	GPAT4
ENST00000446987	ENSG00000136271	0.0510447	2.75178	0.530217	0.59606	0.922058	-6.10464	DDX56
ENST00000521849	ENSG00000134824	-0.0721884	-2.58454	-0.530206	0.596067	0.922058	-5.41493	FADS2
ENST00000415251	ENSG00000006576	-0.0768951	-2.76491	-0.530137	0.596116	0.922116	-5.42886	PHTF2
ENST00000390652	ENSG00000141376	0.0838634	-2.33133	0.530113	0.596132	0.922125	-5.39223	BCAS3
ENST00000619835	ENSG00000105556	0.04754	-2.97895	0.530076	0.596157	0.922131	-5.44432	MIER2
ENST00000369705	ENSG00000065833	-0.0341627	0.539029	-0.530054	0.596173	0.922131	-5.5975	ME1
ENST00000519307	ENSG00000104427	0.0555909	-1.03239	0.530047	0.596178	0.922131	-5.38907	ZC2HC1A
ENST00000225665	ENSG00000108528	-0.0100175	4.67024	-0.530045	0.596179	0.922131	-6.49447	SLC25A11
ENST00000589266	ENSG00000099622	-0.0511447	-3.02523	-0.529988	0.596218	0.922136	-5.45078	CIRBP
ENST00000506290	ENSG00000145715	0.0729608	-2.47684	0.529982	0.596223	0.922136	-5.40209	RASA1
ENST00000599275	ENSG00000090661	-0.0657235	-2.13723	-0.529982	0.596223	0.922136	-5.37939	CERS4
ENST00000254998	ENSG00000132661	0.0157314	2.64761	0.529978	0.596226	0.922136	-6.08028	NXT1
ENST00000485325	ENSG00000153107	0.0115892	4.62292	0.529922	0.596264	0.922169	-6.48512	ANAPC1
ENST00000566275	ENSG00000102893	-0.0378543	0.355296	-0.529915	0.59627	0.922169	-5.55999	PHKB
ENST00000380441	ENSG00000124588	-0.0775303	-1.90236	-0.529893	0.596285	0.922169	-5.38366	NQO2
ENST00000535977	ENSG00000197562	0.0437336	-3.36969	0.529885	0.59629	0.922169	-5.47052	RAB40C
ENST00000484042	ENSG00000114416	0.046213	0.381898	0.529756	0.596379	0.922275	-5.57692	FXR1
ENST00000477223	ENSG00000164815	-0.0586949	-1.11429	-0.529739	0.596391	0.922275	-5.37684	ORC5
ENST00000532245	ENSG00000198561	0.0534323	-3.19706	0.529735	0.596394	0.922275	-5.4596	CTNND1
ENST00000473506	ENSG00000213930	-0.0598831	-2.82494	-0.529724	0.596402	0.922275	-5.43384	GALT
ENST00000585462	ENSG00000132471	-0.0706495	-2.30927	-0.529668	0.596441	0.922276	-5.41482	WBP2
ENST00000560371	ENSG00000131323	-0.130576	1.65119	-0.529653	0.596451	0.922276	-5.87288	TRAF3
ENST00000468738	ENSG00000203791	-0.0521235	-2.31733	-0.529631	0.596466	0.922276	-5.39702	EEF1AKMT2
ENST00000611028	ENSG00000110203	-0.140323	-1.28985	-0.529619	0.596475	0.922276	-5.44116	FOLR3
ENST00000503804	ENSG00000145491	0.0712779	-1.81264	0.529614	0.596478	0.922276	-5.39574	ROPN1L
ENST00000539542	ENSG00000172869	-0.0526633	4.55585	-0.529596	0.59649	0.922276	-6.51326	DMXL1
ENST00000407983	ENSG00000143727	0.034798	1.06586	0.529592	0.596493	0.922276	-5.71688	ACP1
ENST00000225742	ENSG00000108604	-0.0651858	-3.07958	-0.529572	0.596507	0.922276	-5.44704	SMARCD2
ENST00000434262	ENSG00000180398	0.0458398	-2.51022	0.529558	0.596517	0.922276	-5.40388	MCFD2
ENST00000469609	ENSG00000130695	-0.0593034	-2.90616	-0.529542	0.596528	0.922276	-5.43579	CEP85
ENST00000444100	ENSG00000162928	0.0615827	-1.62705	0.529541	0.596529	0.922276	-5.35854	PEX13
ENST00000353383	ENSG00000108557	0.036875	2.06431	0.529519	0.596543	0.922276	-5.96712	RAI1
ENST00000514606	ENSG00000109381	0.0106029	3.83469	0.529503	0.596555	0.922276	-6.32474	ELF2
ENST00000494444	ENSG00000184007	0.092016	-0.834795	0.529487	0.596566	0.922276	-5.39529	PTP4A2
ENST00000469263	ENSG00000092068	-0.0570123	-2.45542	-0.529472	0.596577	0.922276	-5.40071	SLC7A8
ENST00000561569	ENSG00000131143	0.0760339	-2.06419	0.52947	0.596578	0.922276	-5.37774	COX4I1
ENST00000358662	ENSG00000135899	-0.0706198	-2.4095	-0.529458	0.596586	0.922276	-5.39951	SP110
ENST00000478359	ENSG00000009790	-0.0839973	-2.73943	-0.529399	0.596627	0.922301	-5.42765	TRAF3IP3
ENST00000573637	ENSG00000072849	-0.0670402	-0.783097	-0.52939	0.596633	0.922301	-5.40554	DERL2
ENST00000470158	ENSG00000119965	-0.0828619	-1.58593	-0.52938	0.59664	0.922301	-5.36005	C10orf88
ENST00000589670	ENSG00000092929	-0.0811764	-1.88431	-0.529357	0.596656	0.922301	-5.37641	UNC13D
ENST00000533928	ENSG00000077254	0.021907	0.912599	0.529352	0.596659	0.922301	-5.67332	USP33
ENST00000569729	ENSG00000196678	-0.0787483	-1.85346	-0.529317	0.596684	0.922301	-5.37406	ERI2
ENST00000311922	ENSG00000173334	0.0109553	5.42368	0.529305	0.596692	0.922301	-6.65056	TRIB1
ENST00000481441	ENSG00000204231	0.08975	0.774898	0.529274	0.596714	0.922301	-5.65494	RXRB
ENST00000309241	ENSG00000155846	0.0165211	3.83968	0.529253	0.596728	0.922301	-6.32603	PPARGC1B
ENST00000403290	ENSG00000133794	0.125907	1.73652	0.529231	0.596744	0.922301	-5.90885	ARNTL
ENST00000382899	ENSG00000147050	0.137035	2.54373	0.52921	0.596758	0.922301	-6.07042	KDM6A
ENST00000531296	ENSG00000126391	-0.0499033	-1.98601	-0.529192	0.59677	0.922301	-5.37744	FRMD8
ENST00000377704	ENSG00000125871	0.0748962	1.33331	0.529191	0.596771	0.922301	-5.81437	MGME1
ENST00000543663	ENSG00000130640	-0.0980921	-1.6924	-0.52919	0.596772	0.922301	-5.36392	TUBGCP2
ENST00000591937	ENSG00000255819	0.105818	-0.496247	0.529189	0.596772	0.922301	-5.46439	KLRC4-KLRK1
ENST00000518696	ENSG00000172172	-0.0481141	-0.306912	-0.529178	0.59678	0.922301	-5.45969	MRPL13
ENST00000369865	ENSG00000051825	0.0494872	-2.54371	0.52917	0.596785	0.922301	-5.40728	MPHOSPH9
ENST00000634690	ENSG00000100393	-0.0627588	-2.4768	-0.529137	0.596809	0.922303	-5.40524	EP300
ENST00000560939	ENSG00000140332	-0.0543438	1.47561	-0.529119	0.596821	0.922303	-5.92825	TLE3
ENST00000472782	ENSG00000154518	0.0405522	0.262364	0.529107	0.59683	0.922303	-5.54845	ATP5MC3
ENST00000471639	ENSG00000232126	0.0731717	-2.46157	0.529107	0.59683	0.922303	-5.40399	HLA-B
ENST00000551528	ENSG00000015153	-0.0434383	0.190851	-0.529073	0.596853	0.922321	-5.53475	YAF2
ENST00000258416	ENSG00000135930	-0.015641	3.82585	-0.529008	0.596898	0.922323	-6.34418	EIF4E2
ENST00000643423	ENSG00000285360	0.0512065	-0.388336	0.528984	0.596915	0.922323	-5.44601	LONRF1
ENST00000339105	ENSG00000125246	0.0530295	0.967932	0.528974	0.596922	0.922323	-5.71984	CLYBL
ENST00000615090	ENSG00000276187	-0.0723093	2.3624	-0.528966	0.596927	0.922323	-6.03987	ERMARD
ENST00000359035	ENSG00000198546	0.0272802	1.76845	0.528961	0.596931	0.922323	-5.86674	ZNF511
ENST00000482318	ENSG00000159216	-0.047939	0.78313	-0.528953	0.596936	0.922323	-5.68631	RUNX1
ENST00000467917	ENSG00000173611	0.0523664	-1.17659	0.528948	0.59694	0.922323	-5.36437	SCAI
ENST00000539115	ENSG00000005889	0.098278	2.04438	0.528946	0.596941	0.922323	-6.15844	ZFX
ENST00000318121	ENSG00000092853	0.0490983	-3.24756	0.528932	0.596951	0.922323	-5.45962	CLSPN
ENST00000610390	ENSG00000093072	0.0536124	1.25112	0.528893	0.596978	0.922348	-5.76711	ADA2
ENST00000487942	ENSG00000114650	0.0492034	-1.06994	0.528855	0.597004	0.922372	-5.37273	SCAP
ENST00000636068	ENSG00000184271	-0.0857436	-1.27998	-0.528793	0.597047	0.922409	-5.37621	POU6F1
ENST00000378226	ENSG00000132640	-0.100338	-1.3413	-0.528783	0.597054	0.922409	-5.3604	BTBD3
ENST00000291358	ENSG00000160051	-0.0730412	-0.98554	-0.528773	0.597061	0.922409	-5.37623	IQCC
ENST00000582528	ENSG00000108591	0.0120499	3.94763	0.528708	0.597106	0.922463	-6.35299	DRG2
ENST00000388837	ENSG00000111057	-0.0734929	-2.47957	-0.528692	0.597117	0.922463	-5.40506	KRT18
ENST00000466425	ENSG00000159377	-0.0335343	2.06152	-0.528651	0.597146	0.922478	-5.9533	PSMB4
ENST00000555606	ENSG00000196405	-0.0562451	-2.15173	-0.52864	0.597153	0.922478	-5.37884	EVL
ENST00000556449	ENSG00000131966	0.0472186	-0.695861	0.528632	0.597159	0.922478	-5.40898	ACTR10
ENST00000523829	ENSG00000165071	0.011759	5.90009	0.528586	0.59719	0.922493	-6.75775	TMEM71
ENST00000520571	ENSG00000105339	0.0233642	2.35045	0.528566	0.597205	0.922493	-6.00702	DENND3
ENST00000512342	ENSG00000109667	0.0483862	-1.0222	0.528555	0.597212	0.922493	-5.37782	SLC2A9
ENST00000319551	ENSG00000133619	0.0833091	-0.77503	0.528504	0.597247	0.922493	-5.46557	KRBA1
ENST00000398422	ENSG00000135624	0.0697076	-2.73635	0.528469	0.597272	0.922493	-5.42391	CCT7
ENST00000485424	ENSG00000144744	0.0274998	0.998891	0.528461	0.597278	0.922493	-5.70762	UBA3
ENST00000311234	ENSG00000102786	-0.0681964	3.68222	-0.528458	0.59728	0.922493	-6.35704	INTS6
ENST00000563119	ENSG00000178761	0.0637347	2.75229	0.528449	0.597286	0.922493	-6.11366	FAM219B
ENST00000496758	ENSG00000154330	0.0283424	1.12436	0.528419	0.597307	0.922493	-5.72274	PGM5
ENST00000392761	ENSG00000184863	0.0254763	3.12731	0.528406	0.597316	0.922493	-6.17553	RBM33
ENST00000527303	ENSG00000178209	-0.0309071	6.24179	-0.528396	0.597323	0.922493	-6.86033	PLEC
ENST00000487837	ENSG00000102760	-0.0576777	-1.0437	-0.528394	0.597324	0.922493	-5.37664	RGCC
ENST00000461209	ENSG00000105808	-0.079803	-1.83521	-0.528385	0.59733	0.922493	-5.39243	RASA4
ENST00000476807	ENSG00000115677	0.0672139	-1.45754	0.528381	0.597333	0.922493	-5.35581	HDLBP
ENST00000488147	ENSG00000227232	0.0648516	1.27285	0.528381	0.597333	0.922493	-5.7884	WASH7P
ENST00000483031	ENSG00000106399	0.0521992	-1.2935	0.528368	0.597342	0.922493	-5.37391	RPA3
ENST00000556010	ENSG00000155957	0.0349451	4.11098	0.528352	0.597353	0.922493	-6.39983	TMBIM4
ENST00000586260	ENSG00000081665	-0.0592891	-2.31431	-0.528289	0.597397	0.922515	-5.39449	ZNF506
ENST00000555842	ENSG00000090061	-0.0310591	0.646266	-0.528264	0.597414	0.922515	-5.61629	CCNK
ENST00000368963	ENSG00000143379	0.0585562	-2.74837	0.528262	0.597416	0.922515	-5.42561	SETDB1
ENST00000522340	ENSG00000158856	-0.0958525	-2.13248	-0.528253	0.597422	0.922515	-5.49378	DMTN
ENST00000512297	ENSG00000075539	0.059925	-2.5651	0.528241	0.59743	0.922515	-5.41256	FRYL
ENST00000642213	ENSG00000065883	0.0519241	0.480874	0.528215	0.597448	0.922515	-5.6063	CDK13
ENST00000522821	ENSG00000143643	0.0732054	-2.09498	0.528198	0.59746	0.922515	-5.38509	TTC13
ENST00000489375	ENSG00000105221	0.0581042	-1.69747	0.52818	0.597473	0.922515	-5.38957	AKT2
ENST00000477973	ENSG00000163602	-0.00892699	6.96272	-0.528174	0.597477	0.922515	-6.99529	RYBP
ENST00000507493	ENSG00000174227	0.0566353	-2.23528	0.528146	0.597496	0.922515	-5.38524	PIGG
ENST00000517499	ENSG00000070718	-0.0628695	-1.77957	-0.528139	0.597501	0.922515	-5.36917	AP3M2
ENST00000528886	ENSG00000033327	0.0673144	-2.61376	0.528133	0.597505	0.922515	-5.41486	GAB2
ENST00000504302	ENSG00000168826	0.0663241	-2.62226	0.528129	0.597508	0.922515	-5.41682	ZBTB49
ENST00000503346	ENSG00000196923	0.0560643	-1.76726	0.528081	0.597541	0.922515	-5.36628	PDLIM7
ENST00000570368	ENSG00000186532	0.0839809	-1.5328	0.528061	0.597555	0.922515	-5.37674	SMYD4
ENST00000469100	ENSG00000134684	-0.0265832	1.87619	-0.528054	0.59756	0.922515	-5.9033	YARS
ENST00000639872	ENSG00000124155	0.067023	-2.14002	0.528053	0.597561	0.922515	-5.38289	PIGT
ENST00000435164	ENSG00000090372	0.075104	-1.81635	0.528053	0.597561	0.922515	-5.36851	STRN4
ENST00000527783	ENSG00000182993	-0.0492426	-0.483481	-0.528037	0.597572	0.922515	-5.4151	C12orf60
ENST00000615319	ENSG00000275700	0.0246269	1.06283	0.527906	0.597663	0.922633	-5.70102	AATF
ENST00000582359	ENSG00000109065	0.0521063	-2.1878	0.527879	0.597681	0.922633	-5.38341	NAT9
ENST00000380067	ENSG00000125434	0.0568351	-0.578435	0.527866	0.59769	0.922633	-5.42623	SLC25A35
ENST00000502493	ENSG00000250687	-0.067578	2.13188	-0.527865	0.597691	0.922633	-5.96057	AC146944.2
ENST00000448064	ENSG00000229698	-0.0807821	-2.64926	-0.527846	0.597704	0.922636	-5.41645	HLA-F
ENST00000340722	ENSG00000213231	0.0613142	-1.38727	0.527827	0.597717	0.922639	-5.36609	TCL1B
ENST00000518511	ENSG00000055163	0.0329918	0.354131	0.527811	0.597729	0.92264	-5.56391	CYFIP2
ENST00000457095	ENSG00000158423	-0.0453464	-2.55445	-0.52778	0.59775	0.922657	-5.40933	RIBC1
ENST00000359354	ENSG00000066468	-0.0550407	-2.56343	-0.527748	0.597772	0.922674	-5.41432	FGFR2
ENST00000572383	ENSG00000108518	0.0370606	1.10107	0.5277	0.597805	0.922709	-6.26333	PFN1
ENST00000454421	ENSG00000223648	0.0494123	-2.49902	0.527682	0.597818	0.922712	-5.40817	IGHV3-64
ENST00000554581	ENSG00000142208	0.0460199	2.68199	0.527648	0.597841	0.922714	-6.08777	AKT1
ENST00000357710	ENSG00000080815	-0.0181989	6.08362	-0.527644	0.597844	0.922714	-6.79773	PSEN1
ENST00000590098	ENSG00000130175	-0.0593455	-1.69969	-0.52761	0.597868	0.922714	-5.36666	PRKCSH
ENST00000409468	ENSG00000115541	0.0858751	-0.946966	0.527607	0.59787	0.922714	-5.39617	HSPE1
ENST00000540747	ENSG00000060138	-0.0428085	-0.24998	-0.527602	0.597873	0.922714	-5.44529	YBX3
ENST00000560342	ENSG00000092098	0.0362182	1.50689	0.527519	0.597931	0.922748	-5.806	RNF31
ENST00000614705	ENSG00000099817	0.0766134	-2.45681	0.527485	0.597955	0.922748	-5.40782	POLR2E
ENST00000504208	ENSG00000146021	0.0616718	-2.74108	0.527484	0.597956	0.922748	-5.42564	KLHL3
ENST00000624153	ENSG00000280330	0.0526104	-1.31165	0.527482	0.597957	0.922748	-5.36401	CU634019.7
ENST00000436802	ENSG00000227163	-0.0478854	-2.02238	-0.52748	0.597958	0.922748	-5.37026	AL139220.1
ENST00000427628	ENSG00000189079	0.0611223	-2.20864	0.527469	0.597966	0.922748	-5.38012	ARID2
ENST00000484464	ENSG00000143727	-0.0669153	-1.84055	-0.527447	0.597981	0.922748	-5.37258	ACP1
ENST00000359858	ENSG00000197056	0.0956033	1.94304	0.527446	0.597982	0.922748	-5.96726	ZMYM1
ENST00000410105	ENSG00000197380	0.0240059	0.72709	0.52741	0.598007	0.92277	-5.63046	DACT3
ENST00000567449	ENSG00000285077	-0.0335368	-0.00908865	-0.527369	0.598035	0.922784	-5.49283	ARHGAP11B
ENST00000483497	ENSG00000126883	0.0707361	0.559993	0.527365	0.598038	0.922784	-5.62981	NUP214
ENST00000544133	ENSG00000135218	-0.0843233	-2.23216	-0.527342	0.598054	0.922792	-5.39811	CD36
ENST00000460611	ENSG00000143224	-0.0596495	-2.82977	-0.527323	0.598067	0.922796	-5.433	PPOX
ENST00000435541	ENSG00000161912	-0.0500433	-0.988956	-0.527265	0.598107	0.92284	-5.37733	ADCY10P1
ENST00000490762	ENSG00000007392	0.0118029	4.37285	0.527251	0.598117	0.92284	-6.43989	LUC7L
ENST00000650178	ENSG00000064999	-0.0789695	0.0242055	-0.527235	0.598128	0.92284	-5.54927	ANKS1A
ENST00000637417	ENSG00000131089	0.0552675	1.9521	0.527174	0.59817	0.922846	-5.9291	ARHGEF9
ENST00000579334	ENSG00000169738	0.0882385	-1.6406	0.527169	0.598174	0.922846	-5.39496	DCXR
ENST00000542547	ENSG00000107968	-0.1136	-0.353709	-0.527167	0.598175	0.922846	-5.55255	MAP3K8
ENST00000582303	ENSG00000179604	-0.0468175	-2.25523	-0.527139	0.598195	0.922846	-5.3881	CDC42EP4
ENST00000524696	ENSG00000109920	0.0764766	-2.20558	0.527131	0.5982	0.922846	-5.38587	FNBP4
ENST00000529635	ENSG00000175463	-0.036216	5.49299	-0.527131	0.598201	0.922846	-6.67683	TBC1D10C
ENST00000520430	ENSG00000205133	0.0505651	-3.27717	0.52712	0.598208	0.922846	-5.46693	TRIQK
ENST00000428056	ENSG00000010404	-0.0142054	4.73187	-0.527105	0.598218	0.922846	-6.50624	IDS
ENST00000528227	ENSG00000110171	-0.0554078	-2.94307	-0.527071	0.598242	0.922862	-5.44446	TRIM3
ENST00000643784	ENSG00000134371	0.0691255	-2.00337	0.526994	0.598296	0.922862	-5.37681	CDC73
ENST00000588021	ENSG00000087903	-0.0573228	-0.919419	-0.526989	0.598299	0.922862	-5.38851	RFX2
ENST00000535011	ENSG00000128595	-0.0712681	-2.89639	-0.526975	0.598309	0.922862	-5.43877	CALU
ENST00000318445	ENSG00000176463	0.0096672	5.93588	0.52695	0.598326	0.922862	-6.75854	SLCO3A1
ENST00000644381	ENSG00000170381	-0.0465113	-2.27256	-0.526942	0.598332	0.922862	-5.38709	SEMA3E
ENST00000397981	ENSG00000076984	-0.0866865	-2.1054	-0.526928	0.598341	0.922862	-5.38956	MAP2K7
ENST00000468611	ENSG00000106263	0.0252852	1.31368	0.526918	0.598348	0.922862	-5.76871	EIF3B
ENST00000456849	ENSG00000198682	0.107796	-1.53645	0.526907	0.598356	0.922862	-5.35859	PAPSS2
ENST00000532611	ENSG00000173020	0.0649042	-2.23376	0.526903	0.598358	0.922862	-5.39062	GRK2
ENST00000357066	ENSG00000172081	0.0157755	5.87178	0.526898	0.598362	0.922862	-6.76551	MOB3A
ENST00000555269	ENSG00000182400	0.0765636	-0.915563	0.526883	0.598373	0.922862	-5.4179	TRAPPC6B
ENST00000322536	ENSG00000178105	0.0257001	4.26299	0.52688	0.598375	0.922862	-6.43309	DDX10
ENST00000557582	ENSG00000185100	-0.0384282	-0.0301918	-0.526872	0.59838	0.922862	-5.4865	ADSSL1
ENST00000495825	ENSG00000214941	0.0612431	-2.81728	0.526794	0.598435	0.922892	-5.42905	ZSWIM7
ENST00000421954	ENSG00000135537	0.0746866	-2.18742	0.526788	0.598438	0.922892	-5.38226	AFG1L
ENST00000466101	ENSG00000163660	-0.0200978	2.31497	-0.526781	0.598443	0.922892	-5.99842	CCNL1
ENST00000490081	ENSG00000116478	0.0400374	1.32329	0.526781	0.598443	0.922892	-5.78127	HDAC1
ENST00000355439	ENSG00000215790	-0.0811848	-2.42646	-0.526755	0.598462	0.922892	-5.44172	SLC35E2A
ENST00000468672	ENSG00000009790	0.0700079	-2.01569	0.526751	0.598464	0.922892	-5.37076	TRAF3IP3
ENST00000284000	ENSG00000153879	-0.0290201	4.74514	-0.526702	0.598498	0.922928	-6.52365	CEBPG
ENST00000645894	ENSG00000163682	0.0689539	-1.88508	0.52665	0.598534	0.922967	-5.36815	RPL9
ENST00000378239	ENSG00000068912	0.0764122	1.6367	0.526626	0.598551	0.922976	-5.87445	ERLEC1
ENST00000581762	ENSG00000109065	-0.0674739	-0.871565	-0.526595	0.598573	0.922988	-5.38062	NAT9
ENST00000513545	ENSG00000087088	0.0933626	0.249674	0.526583	0.598581	0.922988	-5.56348	BAX
ENST00000419880	ENSG00000104343	-0.0727497	0.830715	-0.526551	0.598603	0.923006	-5.69484	UBE2W
ENST00000373932	ENSG00000131043	0.0761086	0.30489	0.526516	0.598628	0.923027	-5.57758	AAR2
ENST00000355280	ENSG00000141503	0.0503666	0.888868	0.526458	0.598668	0.923038	-6.02112	MINK1
ENST00000439528	ENSG00000184831	0.0705082	-1.90295	0.526453	0.598671	0.923038	-5.37208	APOO
ENST00000377891	ENSG00000168003	0.0589599	-2.81418	0.526447	0.598675	0.923038	-5.43039	SLC3A2
ENST00000525724	ENSG00000110719	0.0854187	-0.820128	0.526433	0.598685	0.923038	-5.49465	TCIRG1
ENST00000462046	ENSG00000163684	-0.0622253	-2.92368	-0.526428	0.598688	0.923038	-5.44207	RPP14
ENST00000467044	ENSG00000095319	-0.0570694	-2.3957	-0.526367	0.598731	0.923085	-5.39703	NUP188
ENST00000631874	ENSG00000282068	-0.0604995	-1.45028	-0.526345	0.598746	0.923085	-5.36314	AC254945.1
ENST00000430686	ENSG00000118513	-0.0537743	-2.19607	-0.526329	0.598757	0.923085	-5.38944	MYB
ENST00000532705	ENSG00000110442	-0.0882788	-1.75087	-0.526322	0.598762	0.923085	-5.39977	COMMD9
ENST00000332885	ENSG00000046647	0.028939	0.779983	0.526293	0.598782	0.923099	-5.66053	GEMIN8
ENST00000491683	ENSG00000198223	-0.0528609	-1.76642	-0.526255	0.598808	0.923123	-5.37014	CSF2RA
ENST00000495658	ENSG00000179362	0.0389247	-0.484836	0.526229	0.598827	0.923134	-5.41767	HMGN2P46
ENST00000604069	ENSG00000109670	0.0688072	-1.15473	0.526195	0.59885	0.923152	-5.39196	FBXW7
ENST00000392112	ENSG00000130396	0.107529	1.96127	0.526182	0.598859	0.923152	-5.95629	AFDN
ENST00000496355	ENSG00000157014	0.0801462	-1.91935	0.526148	0.598883	0.923171	-5.37649	TATDN2
ENST00000425562	ENSG00000186001	-0.115913	0.224456	-0.526116	0.598905	0.923189	-5.54957	LRCH3
ENST00000606486	ENSG00000203705	0.0413291	-0.46568	0.526086	0.598926	0.923204	-5.4439	TATDN3
ENST00000010404	ENSG00000008394	0.0689656	-2.87574	0.526018	0.598973	0.923251	-5.43551	MGST1
ENST00000504924	ENSG00000185305	0.0590726	2.44845	0.526005	0.598982	0.923251	-6.04632	ARL15
ENST00000567596	ENSG00000214013	-0.0753621	-1.67276	-0.525996	0.598989	0.923251	-5.36833	GANC
ENST00000477074	ENSG00000100325	-0.0382264	-0.179793	-0.525977	0.599002	0.923255	-5.46547	ASCC2
ENST00000622587	ENSG00000115286	-0.0487567	-3.15028	-0.525936	0.59903	0.923264	-5.45984	NDUFS7
ENST00000515197	ENSG00000243317	0.0347688	-0.149807	0.525936	0.59903	0.923264	-5.46443	STMP1
ENST00000617570	ENSG00000278842	0.0511217	-1.72002	0.525908	0.59905	0.923276	-5.36517	AC008147.4
ENST00000492297	ENSG00000137210	0.0264286	0.506244	0.525892	0.599061	0.923276	-5.58796	TMEM14B
ENST00000354625	ENSG00000198208	0.0578051	-1.821	0.525873	0.599074	0.923276	-5.37985	RPS6KL1
ENST00000523917	ENSG00000198791	0.0106564	4.60635	0.525841	0.599096	0.923276	-6.48993	CNOT7
ENST00000644518	ENSG00000136104	0.0671819	-1.55197	0.525835	0.5991	0.923276	-5.36566	RNASEH2B
ENST00000478072	ENSG00000155827	-0.0341849	0.100366	-0.525832	0.599102	0.923276	-5.5095	RNF20
ENST00000617809	ENSG00000276058	-0.0195237	1.57971	-0.525746	0.599162	0.923352	-5.82673	STMN1P1
ENST00000561742	ENSG00000077238	0.0548527	-1.44586	0.525727	0.599175	0.923352	-5.35545	IL4R
ENST00000587929	ENSG00000101624	-0.0565378	-2.93987	-0.525715	0.599184	0.923352	-5.44386	CEP76
ENST00000418880	ENSG00000060971	0.0366639	0.555362	0.52561	0.599256	0.923417	-5.59463	ACAA1
ENST00000619976	ENSG00000275066	-0.0853023	0.295507	-0.52561	0.599257	0.923417	-5.60101	SYNRG
ENST00000356713	ENSG00000119946	-0.0436038	-0.853377	-0.525574	0.599282	0.923417	-5.38621	CNNM1
ENST00000433280	ENSG00000226792	-0.0509742	-1.76983	-0.52556	0.599291	0.923417	-5.36422	C13orf42
ENST00000472742	ENSG00000102103	-0.0663217	-2.6696	-0.525551	0.599298	0.923417	-5.42271	PQBP1
ENST00000514121	ENSG00000121067	0.0731231	-2.25929	0.525549	0.599299	0.923417	-5.38937	SPOP
ENST00000563444	ENSG00000162066	-0.0524402	-2.75823	-0.525531	0.599312	0.923417	-5.42953	AMDHD2
ENST00000439710	ENSG00000232312	0.0657747	-3.03974	0.525529	0.599313	0.923417	-5.44858	GPANK1
ENST00000513256	ENSG00000113141	-0.0521495	-0.568631	-0.525496	0.599336	0.923433	-5.40771	IK
ENST00000582331	ENSG00000108588	0.0414841	0.895859	0.525483	0.599345	0.923433	-5.68108	CCDC47
ENST00000370032	ENSG00000162639	0.0731397	1.65125	0.525416	0.599391	0.923475	-5.86674	HENMT1
ENST00000492520	ENSG00000009413	0.0510277	-2.25601	0.525413	0.599393	0.923475	-5.39721	REV3L
ENST00000490599	ENSG00000130958	-0.066981	-1.62861	-0.525369	0.599424	0.923505	-5.36774	SLC35D2
ENST00000483856	ENSG00000135596	0.03809	0.894027	0.525349	0.599438	0.92351	-5.67587	MICAL1
ENST00000606370	ENSG00000145979	0.0184118	1.75667	0.525318	0.59946	0.923527	-5.8645	TBC1D7
ENST00000500563	ENSG00000178988	-0.0135675	4.84398	-0.525285	0.599482	0.923545	-6.53765	MRFAP1L1
ENST00000478842	ENSG00000114850	0.0516283	0.559805	0.525254	0.599504	0.923562	-5.61411	SSR3
ENST00000508756	ENSG00000153922	-0.0351972	1.5018	-0.525237	0.599516	0.923563	-5.82956	CHD1
ENST00000485738	ENSG00000101247	0.0626719	-2.58886	0.52522	0.599527	0.923565	-5.41409	NDUFAF5
ENST00000531776	ENSG00000166689	-0.0589267	-1.99213	-0.525171	0.599562	0.923601	-5.37062	PLEKHA7
ENST00000459877	ENSG00000116396	0.0354463	0.28984	0.525136	0.599586	0.923611	-5.56086	KCNC4
ENST00000604872	ENSG00000109670	-0.0244395	3.64464	-0.525129	0.599591	0.923611	-6.29608	FBXW7
ENST00000557008	ENSG00000258643	0.0652144	-2.40439	0.525115	0.599601	0.923611	-5.40536	BCL2L2-PABPN1
ENST00000494571	ENSG00000144848	0.0133746	3.15926	0.525039	0.599653	0.923655	-6.18034	ATG3
ENST00000646788	ENSG00000165699	0.0487313	-0.323463	0.525033	0.599658	0.923655	-5.45778	TSC1
ENST00000632699	ENSG00000276125	0.0498238	-3.04763	0.525027	0.599661	0.923655	-5.44791	CCL4L2
ENST00000468908	ENSG00000101444	0.0510293	-2.49401	0.524977	0.599697	0.923692	-5.40635	AHCY
ENST00000368198	ENSG00000027869	-0.0908784	-1.6109	-0.524929	0.59973	0.923721	-5.36457	SH2D2A
ENST00000618490	ENSG00000117602	-0.0591854	-2.63108	-0.524893	0.599755	0.923721	-5.42079	RCAN3
ENST00000510168	ENSG00000017260	0.0644578	-3.05118	0.524876	0.599767	0.923721	-5.4527	ATP2C1
ENST00000290921	ENSG00000159692	-0.081138	3.13062	-0.524866	0.599774	0.923721	-6.24091	CTBP1
ENST00000460162	ENSG00000088179	0.050521	-0.540268	0.524865	0.599774	0.923721	-5.43689	PTPN4
ENST00000393985	ENSG00000197620	-0.0765727	-1.82492	-0.524851	0.599784	0.923721	-5.38858	CXorf40A
ENST00000467746	ENSG00000013810	0.0692403	-1.63475	0.524825	0.599802	0.923721	-5.3722	TACC3
ENST00000439952	ENSG00000177409	0.0600788	-1.95975	0.52482	0.599806	0.923721	-5.37962	SAMD9L
ENST00000481124	ENSG00000108219	-0.0574463	-2.80097	-0.52481	0.599812	0.923721	-5.42966	TSPAN14
ENST00000569635	ENSG00000168434	0.0400857	-0.565502	0.524795	0.599823	0.923721	-5.40737	COG7
ENST00000566809	ENSG00000067225	0.0699893	-1.44286	0.524748	0.599855	0.923739	-5.36677	PKM
ENST00000589502	ENSG00000151062	0.0606931	-1.30207	0.524734	0.599865	0.923739	-5.36372	CACNA2D4
ENST00000394641	ENSG00000075142	0.0779956	1.91017	0.524731	0.599868	0.923739	-5.95784	SRI
ENST00000544831	ENSG00000133316	-0.045252	0.292845	-0.524664	0.599914	0.923762	-5.57135	WDR74
ENST00000509912	ENSG00000137601	0.0242717	2.17668	0.524658	0.599918	0.923762	-5.9669	NEK1
ENST00000350459	ENSG00000160746	0.0928424	-1.76211	0.52464	0.599931	0.923762	-5.37481	ANO10
ENST00000569570	ENSG00000005844	0.0691766	-0.0675987	0.524607	0.599954	0.923762	-5.48541	ITGAL
ENST00000431254	ENSG00000241837	0.0607045	-2.84401	0.524602	0.599957	0.923762	-5.43574	ATP5PO
ENST00000478010	ENSG00000100412	0.0612905	-1.02765	0.524585	0.599969	0.923762	-5.37932	ACO2
ENST00000519642	ENSG00000104412	0.0630446	-2.45725	0.524566	0.599982	0.923762	-5.40416	EMC2
ENST00000467665	ENSG00000182600	-0.0522713	-1.31411	-0.524542	0.599999	0.923762	-5.35552	SNORC
ENST00000449981	ENSG00000124721	0.0499649	-1.92524	0.524513	0.600019	0.923762	-5.36635	DNAH8
ENST00000561871	ENSG00000214013	-0.0459468	0.00799046	-0.524509	0.600022	0.923762	-5.49868	GANC
ENST00000433449	ENSG00000114648	-0.0513162	-1.50792	-0.524483	0.60004	0.923762	-5.35317	KLHL18
ENST00000395176	ENSG00000176410	-0.0151167	2.10317	-0.524478	0.600043	0.923762	-5.95443	DNAJC30
ENST00000495381	ENSG00000175455	-0.0805427	-2.15764	-0.524475	0.600045	0.923762	-5.38833	CCDC14
ENST00000370440	ENSG00000122482	0.0344986	5.21632	0.524461	0.600055	0.923762	-6.62855	ZNF644
ENST00000561898	ENSG00000156642	-0.0182636	1.96712	-0.524461	0.600055	0.923762	-5.91445	NPTN
ENST00000588977	ENSG00000108582	0.0627259	-2.38658	0.524451	0.600062	0.923762	-5.40089	CPD
ENST00000649787	ENSG00000122218	-0.0686594	-3.16741	-0.52444	0.60007	0.923762	-5.46209	COPA
ENST00000457781	ENSG00000089335	-0.0926559	-1.82723	-0.52443	0.600077	0.923762	-5.37886	ZNF302
ENST00000389547	ENSG00000131626	0.045858	3.04717	0.524377	0.600114	0.923781	-6.17365	PPFIA1
ENST00000326361	ENSG00000121864	0.0100863	3.91675	0.524362	0.600124	0.923781	-6.34792	ZNF639
ENST00000280684	ENSG00000151079	0.0767501	-2.08087	0.52436	0.600126	0.923781	-5.37868
ENST00000547933	ENSG00000083454	-0.0546622	-2.56933	-0.524349	0.600133	0.923781	-5.41663	P2RX5
ENST00000523739	ENSG00000164930	-0.0571318	-3.10977	-0.524284	0.600178	0.923834	-5.45959	FZD6
ENST00000261369	ENSG00000064652	-0.0399628	1.2471	-0.524268	0.600189	0.923835	-5.76493	SNX24
ENST00000602391	ENSG00000085274	0.0679813	-0.79878	0.524234	0.600213	0.923852	-5.41624	MYNN
ENST00000454697	ENSG00000213638	-0.0549139	-2.54379	-0.524209	0.60023	0.923852	-5.40973	ADAT3
ENST00000548181	ENSG00000111300	0.0144889	2.41552	0.524205	0.600233	0.923852	-6.02219	NAA25
ENST00000504959	ENSG00000109762	0.0542184	-0.907112	0.524118	0.600294	0.923869	-5.40648	SNX25
ENST00000541652	ENSG00000089053	0.0218523	3.68567	0.524092	0.600312	0.923869	-6.31368	ANAPC5
ENST00000396065	ENSG00000140297	-0.0231374	0.692455	-0.524066	0.60033	0.923869	-5.62323	GCNT3
ENST00000640087	ENSG00000006062	-0.0587933	2.22596	-0.524038	0.600349	0.923869	-5.98134	MAP3K14
ENST00000432233	ENSG00000187116	0.177313	0.727006	0.524038	0.600349	0.923869	-5.81444	LILRA5
ENST00000380598	ENSG00000185710	-0.0726667	-2.90364	-0.524022	0.60036	0.923869	-5.44444	SMG1P4
ENST00000232978	ENSG00000114857	0.0401895	6.80008	0.523952	0.600409	0.923869	-6.99156	NKTR
ENST00000340096	ENSG00000046651	-0.133144	0.105562	-0.52395	0.600411	0.923869	-5.59018	OFD1
ENST00000603338	ENSG00000182463	0.0832344	0.0861658	0.523938	0.600418	0.923869	-5.51322	TSHZ2
ENST00000519328	ENSG00000104325	-0.0626684	-0.977529	-0.523929	0.600425	0.923869	-5.38363	DECR1
ENST00000542576	ENSG00000133742	0.0544631	-3.2693	0.523927	0.600426	0.923869	-5.46688	CA1
ENST00000485917	ENSG00000123636	-0.0333854	1.65651	-0.523924	0.600428	0.923869	-5.84288	BAZ2B
ENST00000565190	ENSG00000039523	0.0525061	-2.82342	0.523914	0.600435	0.923869	-5.43428	RIPOR1
ENST00000521287	ENSG00000104231	0.0750428	-2.19833	0.52391	0.600438	0.923869	-5.38747	ZFAND1
ENST00000519468	ENSG00000104763	-0.0697261	-2.00876	-0.523903	0.600443	0.923869	-5.38479	ASAH1
ENST00000586353	ENSG00000198453	0.0747437	-1.39064	0.523866	0.600469	0.923869	-5.36785	ZNF568
ENST00000319296	ENSG00000179965	-0.0472576	-0.544111	-0.523863	0.600471	0.923869	-5.41525	ZNF771
ENST00000486113	ENSG00000160293	-0.0514194	-2.79898	-0.523857	0.600475	0.923869	-5.43294	VAV2
ENST00000413084	ENSG00000177565	0.0538447	-1.8001	0.523846	0.600483	0.923869	-5.36166	TBL1XR1
ENST00000647800	ENSG00000136156	0.0105075	9.50505	0.523826	0.600497	0.923869	-7.68227	ITM2B
ENST00000592874	ENSG00000063244	0.0505778	0.166282	0.523819	0.600501	0.923869	-5.55593	U2AF2
ENST00000369251	ENSG00000146263	-0.0574854	1.83415	-0.523817	0.600503	0.923869	-5.9352	MMS22L
ENST00000541362	ENSG00000134905	-0.0753642	0.0921322	-0.523815	0.600504	0.923869	-5.55179	CARS2
ENST00000474194	ENSG00000143207	0.0188384	3.87872	0.523792	0.60052	0.923869	-6.33493	COP1
ENST00000616558	ENSG00000142765	-0.0648656	1.21035	-0.523782	0.600527	0.923869	-6.05579	SYTL1
ENST00000471131	ENSG00000176248	0.0506708	-2.51661	0.523762	0.600541	0.923869	-5.40747	ANAPC2
ENST00000416673	ENSG00000240356	-0.0183636	3.32985	-0.523753	0.600547	0.923869	-6.2247	RPL23AP7
ENST00000573161	ENSG00000184939	0.0452336	-2.34296	0.52374	0.600556	0.923869	-5.39347	ZFP90
ENST00000486864	ENSG00000215077	-0.0948775	-2.03207	-0.523738	0.600558	0.923869	-5.38074	BRD2
ENST00000492638	ENSG00000160214	0.04477	-0.0806141	0.523685	0.600595	0.923888	-5.4855	RRP1
ENST00000444082	ENSG00000227242	-0.076644	-1.28267	-0.523657	0.600614	0.923888	-5.35699	NBPF13P
ENST00000486108	ENSG00000128271	-0.0607846	-2.3849	-0.523643	0.600624	0.923888	-5.40397	ADORA2A
ENST00000484993	ENSG00000144455	0.043762	-2.48339	0.523641	0.600625	0.923888	-5.40741	SUMF1
ENST00000553040	ENSG00000139636	0.0615371	-2.82157	0.523637	0.600628	0.923888	-5.43385	LMBR1L
ENST00000356427	ENSG00000166669	-0.11883	-1.1751	-0.523598	0.600655	0.923888	-5.398	ATF7IP2
ENST00000522320	ENSG00000070718	0.042564	-0.271469	0.523592	0.60066	0.923888	-5.45655	AP3M2
ENST00000510634	ENSG00000083720	0.0614204	-1.70258	0.523574	0.600672	0.923888	-5.37321	OXCT1
ENST00000491324	ENSG00000164530	0.0526559	-2.67151	0.523571	0.600674	0.923888	-5.4223	PI16
ENST00000649937	ENSG00000123066	-0.0619591	1.49771	-0.523554	0.600685	0.923888	-5.82423	MED13L
ENST00000436160	ENSG00000228589	0.0794973	-0.260916	0.523548	0.60069	0.923888	-5.47119	SPCS2P4
ENST00000497135	ENSG00000119522	0.0543164	-1.00986	0.52352	0.60071	0.923888	-5.38711	DENND1A
ENST00000354412	ENSG00000157193	-0.0798252	-1.06987	-0.523505	0.60072	0.923888	-5.37577	LRP8
ENST00000531853	ENSG00000075239	-0.063699	-1.82106	-0.523503	0.600721	0.923888	-5.36295	ACAT1
ENST00000591613	ENSG00000188223	-0.0916146	-0.842305	-0.523424	0.600776	0.9239	-5.42969
ENST00000392183	ENSG00000239382	-0.0640701	-2.134	-0.523388	0.600801	0.9239	-5.38571	ALKBH6
ENST00000481728	ENSG00000147459	-0.0296409	1.36292	-0.523366	0.600817	0.9239	-5.77581	DOCK5
ENST00000533532	ENSG00000084234	0.0500224	-1.41376	0.523362	0.600819	0.9239	-5.36319	APLP2
ENST00000576040	ENSG00000073969	0.0438291	-0.87848	0.523358	0.600822	0.9239	-5.4052	NSF
ENST00000572195	ENSG00000262664	-0.0241861	3.55706	-0.523356	0.600823	0.9239	-6.2767
ENST00000562074	ENSG00000159593	-0.0530858	-1.41305	-0.523349	0.600828	0.9239	-5.37363	NAE1
ENST00000507179	ENSG00000157933	0.0517805	-2.2327	0.523342	0.600833	0.9239	-5.38416	SKI
ENST00000548734	ENSG00000059758	-0.0604832	-1.8674	-0.523341	0.600834	0.9239	-5.37641	CDK17
ENST00000546079	ENSG00000104853	-0.120454	-1.43264	-0.523329	0.600843	0.9239	-5.41129	CLPTM1
ENST00000476689	ENSG00000115423	0.0539707	-1.34681	0.523319	0.600849	0.9239	-5.37147	DNAH6
ENST00000480266	ENSG00000106991	0.0693167	-1.06965	0.523305	0.600859	0.9239	-5.38383	ENG
ENST00000253801	ENSG00000131482	-0.046122	-1.85724	-0.523268	0.600884	0.923911	-5.36246	G6PC
ENST00000579585	ENSG00000198909	-0.13828	-0.316398	-0.523264	0.600887	0.923911	-5.51329	MAP3K3
ENST00000589977	ENSG00000181038	0.0647556	-2.48885	0.523231	0.600911	0.923916	-5.40786	METTL23
ENST00000441002	ENSG00000115590	-0.0380207	3.452	-0.523228	0.600912	0.923916	-6.25156	IL1R2
ENST00000483209	ENSG00000121578	-0.0904058	-0.62614	-0.523206	0.600928	0.923923	-5.41497	B4GALT4
ENST00000335244	ENSG00000186335	-0.0301966	0.361529	-0.523182	0.600944	0.923932	-5.55759	SLC36A2
ENST00000464497	ENSG00000122705	-0.0264281	0.59685	-0.523149	0.600967	0.92395	-5.61308	CLTA
ENST00000371730	ENSG00000085832	0.0803908	-2.55363	0.523116	0.600991	0.92397	-5.41338	EPS15
ENST00000459988	ENSG00000137073	-0.0556507	-2.77613	-0.523098	0.601003	0.923972	-5.43014	UBAP2
ENST00000462445	ENSG00000122862	0.0213043	3.82861	0.52308	0.601016	0.923975	-6.34622	SRGN
ENST00000467818	ENSG00000160179	0.0584491	-0.831709	0.523062	0.601028	0.923977	-5.39401	ABCG1
ENST00000551831	ENSG00000123268	0.0569327	-2.48881	0.523029	0.601051	0.923996	-5.40499	ATF1
ENST00000469588	ENSG00000101361	-0.0980587	-1.21505	-0.523	0.601071	0.924001	-5.41502	NOP56
ENST00000579761	ENSG00000125445	-0.0480955	-0.843001	-0.522972	0.60109	0.924001	-5.38179	MRPS7
ENST00000479764	ENSG00000143450	0.0434102	-1.10004	0.522953	0.601104	0.924001	-5.36621	OAZ3
ENST00000514991	ENSG00000123213	-0.0592749	-1.93003	-0.522947	0.601108	0.924001	-5.36851	NLN
ENST00000548432	ENSG00000127720	-0.0618072	-1.73307	-0.522947	0.601108	0.924001	-5.37847	METTL25
ENST00000339775	ENSG00000154640	0.0650345	-2.60717	0.522894	0.601145	0.924032	-5.41613	BTG3
ENST00000642505	ENSG00000173209	0.0744687	-2.08269	0.522879	0.601155	0.924032	-5.38964	AHSA2P
ENST00000560846	ENSG00000140320	-0.0985921	1.5291	-0.52287	0.601161	0.924032	-5.83154	BAHD1
ENST00000376730	ENSG00000187210	-0.0915536	3.1147	-0.52281	0.601203	0.924068	-6.1895	GCNT1
ENST00000482732	ENSG00000147403	0.0635829	-0.656315	0.522796	0.601213	0.924068	-5.41438	RPL10
ENST00000561086	ENSG00000140575	-0.034313	2.64465	-0.522775	0.601227	0.924068	-6.08186	IQGAP1
ENST00000539906	ENSG00000111581	-0.0672064	3.02635	-0.52276	0.601238	0.924068	-6.19493	NUP107
ENST00000617676	ENSG00000128000	-0.17527	0.0529031	-0.522759	0.601239	0.924068	-5.57072	ZNF780B
ENST00000261244	ENSG00000100578	-0.0142828	4.36505	-0.522713	0.601271	0.9241	-6.4429	KIAA0586
ENST00000262932	ENSG00000166997	0.0136695	3.20409	0.522694	0.601284	0.9241	-6.20021	CNPY4
ENST00000520987	ENSG00000156509	0.0379786	-0.655374	0.522683	0.601292	0.9241	-5.40191	FBXO43
ENST00000484126	ENSG00000102543	-0.0652568	-1.83038	-0.522643	0.601319	0.924126	-5.36721	CDADC1
ENST00000527315	ENSG00000255346	0.0393598	-0.611989	0.522584	0.601361	0.924172	-5.40448	NOX5
ENST00000482294	ENSG00000100307	0.011542	4.39932	0.522468	0.601442	0.92428	-6.44651	CBX7
ENST00000519628	ENSG00000134516	-0.021249	2.63551	-0.522424	0.601472	0.924282	-6.062	DOCK2
ENST00000460265	ENSG00000113368	0.0853852	-0.409935	0.522415	0.601478	0.924282	-5.48413	LMNB1
ENST00000582529	ENSG00000169718	-0.0610929	1.26162	-0.522391	0.601495	0.924282	-5.93002	DUS1L
ENST00000368284	ENSG00000196189	0.0651414	-2.77541	0.522386	0.601499	0.924282	-5.43008	SEMA4A
ENST00000479986	ENSG00000197153	0.0494789	-2.55927	0.522365	0.601513	0.924282	-5.41779	HIST1H3J
ENST00000401701	ENSG00000100345	0.0122461	5.81744	0.522329	0.601538	0.924282	-6.73938	MYH9
ENST00000337400	ENSG00000112033	0.0261052	1.78499	0.522325	0.601541	0.924282	-5.88012	PPARD
ENST00000560307	ENSG00000131876	-0.0682507	-1.07462	-0.522309	0.601552	0.924282	-5.38568	SNRPA1
ENST00000495725	ENSG00000228299	-0.0775392	-2.43906	-0.522264	0.601583	0.924282	-5.40859	HLA-C
ENST00000465529	ENSG00000100284	0.0388425	0.454679	0.522251	0.601592	0.924282	-5.57685	TOM1
ENST00000369817	ENSG00000147403	-0.0579201	2.79401	-0.522236	0.601603	0.924282	-6.1581	RPL10
ENST00000418286	ENSG00000187017	-0.0638247	-2.55707	-0.522205	0.601624	0.924282	-5.41164	ESPN
ENST00000496330	ENSG00000065809	0.0428075	0.573758	0.522202	0.601626	0.924282	-5.60574	FAM107B
ENST00000513615	ENSG00000151552	-0.046769	-2.50838	-0.522184	0.601639	0.924282	-5.40751	QDPR
ENST00000529139	ENSG00000159063	0.0540037	-0.926762	0.522182	0.60164	0.924282	-5.38341	ALG8
ENST00000599227	ENSG00000198131	-0.100637	-2.13107	-0.522172	0.601648	0.924282	-5.4072	ZNF544
ENST00000246505	ENSG00000126226	-0.079391	-0.237423	-0.522114	0.601688	0.924282	-5.47674	PCID2
ENST00000493093	ENSG00000077713	-0.0606202	-2.8208	-0.522087	0.601706	0.924282	-5.43411	SLC25A43
ENST00000526267	ENSG00000149100	-0.0537432	-3.03146	-0.522081	0.60171	0.924282	-5.45271	EIF3M
ENST00000298852	ENSG00000165916	0.103417	-0.631996	0.522061	0.601724	0.924282	-5.41131	PSMC3
ENST00000630038	ENSG00000277111	0.0926562	-2.34421	0.522035	0.601743	0.924282	-5.40445	PLEKHM1
ENST00000459735	ENSG00000117569	0.0562641	-0.778763	0.522023	0.601751	0.924282	-5.41045	PTBP2
ENST00000222120	ENSG00000105514	0.0131621	7.19914	0.522015	0.601757	0.924282	-7.05388	RAB3D
ENST00000563665	ENSG00000229809	-0.0388986	2.36614	-0.522009	0.601761	0.924282	-6.0182	ZNF688
ENST00000257261	ENSG00000134824	-0.105772	-0.361246	-0.521986	0.601777	0.924282	-5.47869	FADS2
ENST00000546937	ENSG00000257727	0.0235784	1.72871	0.521977	0.601783	0.924282	-5.86677	CNPY2
ENST00000519196	ENSG00000094755	0.0181485	2.75598	0.521956	0.601797	0.924282	-6.10108	GABRP
ENST00000613902	ENSG00000154511	0.0765484	-2.74722	0.521932	0.601814	0.924282	-5.42589	FAM69A
ENST00000399395	ENSG00000100445	-0.104557	-0.555812	-0.521926	0.601818	0.924282	-5.44949	SDR39U1
ENST00000289865	ENSG00000143258	-0.0986357	0.323412	-0.521886	0.601847	0.924282	-5.63279	USP21
ENST00000529412	ENSG00000105397	-0.0422825	1.51276	-0.521883	0.601849	0.924282	-5.85735	TYK2
ENST00000566189	ENSG00000196502	0.0682839	-2.69898	0.52188	0.601851	0.924282	-5.42881	SULT1A1
ENST00000263630	ENSG00000115355	0.120497	2.02434	0.521871	0.601857	0.924282	-6.02118	CCDC88A
ENST00000495274	ENSG00000141959	0.0848584	-1.50596	0.521864	0.601861	0.924282	-5.39581	PFKL
ENST00000412691	ENSG00000172530	-0.0630235	-1.7356	-0.521817	0.601894	0.924282	-5.36431	BANP
ENST00000531179	ENSG00000149480	0.0448686	-0.694174	0.521802	0.601905	0.924282	-5.40623	MTA2
ENST00000412823	ENSG00000232616	0.0848965	3.3534	0.521799	0.601907	0.924282	-6.26917	SKIV2L
ENST00000541056	ENSG00000171681	0.058346	-1.72801	0.521775	0.601924	0.924282	-5.38096	ATF7IP
ENST00000646800	ENSG00000159023	0.0511128	3.14685	0.521757	0.601936	0.924282	-6.19336	EPB41
ENST00000640275	ENSG00000283930	-0.0130656	3.5339	-0.521755	0.601937	0.924282	-6.26598	AL117339.5
ENST00000461629	ENSG00000196083	-0.0625231	-2.19571	-0.521749	0.601942	0.924282	-5.38665	IL1RAP
ENST00000419445	ENSG00000164219	-0.00770554	6.46993	-0.521735	0.601951	0.924282	-6.89079	PGGT1B
ENST00000382708	ENSG00000092010	0.0571958	1.83071	0.521717	0.601964	0.924282	-5.90004	PSME1
ENST00000540929	ENSG00000111203	-0.092561	-0.809107	-0.521716	0.601964	0.924282	-5.39732	ITFG2
ENST00000542254	ENSG00000013725	0.0542437	-1.61591	0.521702	0.601974	0.924282	-5.37049	CD6
ENST00000515221	ENSG00000136444	0.053217	-2.42266	0.521679	0.60199	0.924282	-5.40201	RSAD1
ENST00000585507	ENSG00000255819	-0.0734829	-0.0673055	-0.52164	0.602018	0.924282	-5.51609	KLRC4-KLRK1
ENST00000529046	ENSG00000009307	0.0771692	-2.39959	0.52162	0.602031	0.924282	-5.43931	CSDE1
ENST00000560258	ENSG00000180304	0.0720661	-2.42791	0.521602	0.602044	0.924282	-5.40533	OAZ2
ENST00000556091	ENSG00000197249	-0.0361951	2.93861	-0.521595	0.602049	0.924282	-6.14366	SERPINA1
ENST00000551088	ENSG00000139324	-0.0582038	-2.52232	-0.521586	0.602055	0.924282	-5.41493	TMTC3
ENST00000583747	ENSG00000109118	-0.042955	0.363858	-0.521578	0.602061	0.924282	-5.55614	PHF12
ENST00000630374	ENSG00000163683	-0.0692762	-0.962685	-0.521577	0.602062	0.924282	-5.37839	SMIM14
ENST00000446547	ENSG00000144566	0.0332184	1.60842	0.521573	0.602064	0.924282	-5.8395	RAB5A
ENST00000593873	ENSG00000268750	-0.0541507	-2.91071	-0.521569	0.602067	0.924282	-5.44374
ENST00000622361	ENSG00000275363	0.0532044	-0.487332	0.521563	0.602071	0.924282	-5.43699	AC100757.3
ENST00000319685	ENSG00000133687	-0.0493917	-0.0286342	-0.521549	0.602081	0.924282	-5.48866	TMTC1
ENST00000568924	ENSG00000167522	-0.0610083	-2.25163	-0.521541	0.602086	0.924282	-5.3915	ANKRD11
ENST00000589138	ENSG00000132024	0.0345199	0.530121	0.521531	0.602093	0.924282	-5.59528	CC2D1A
ENST00000519415	ENSG00000164830	0.0990162	-1.02567	0.521511	0.602107	0.924282	-5.44281	OXR1
ENST00000410039	ENSG00000115942	0.0701886	-1.08095	0.521495	0.602119	0.924282	-5.37897	ORC2
ENST00000394701	ENSG00000164022	0.0447038	3.76525	0.521439	0.602158	0.924282	-6.34608	AIMP1
ENST00000494748	ENSG00000078808	-0.013824	3.22822	-0.521432	0.602163	0.924282	-6.20001	SDF4
ENST00000421258	ENSG00000072274	-0.0793165	-1.34621	-0.521426	0.602167	0.924282	-5.38623	TFRC
ENST00000460451	ENSG00000243661	-0.0634698	-2.05818	-0.521421	0.60217	0.924282	-5.38803	WBP1LP1
ENST00000613336	ENSG00000160781	-0.0631181	-2.52162	-0.521415	0.602174	0.924282	-5.41259	PAQR6
ENST00000378407	ENSG00000159884	-0.0820492	-1.81749	-0.521393	0.602189	0.924282	-5.37402	CCDC107
ENST00000473217	ENSG00000108262	-0.0436398	1.00471	-0.521388	0.602193	0.924282	-5.6954	GIT1
ENST00000552745	ENSG00000257473	0.0994906	-2.44041	0.521384	0.602196	0.924282	-5.41534	HLA-DQA2
ENST00000469660	ENSG00000177989	0.0642536	-2.84131	0.521378	0.6022	0.924282	-5.43884	ODF3B
ENST00000264982	ENSG00000114107	0.0544718	0.63569	0.52135	0.60222	0.924282	-5.65957	CEP70
ENST00000508115	ENSG00000170448	0.0645171	-1.07787	0.521337	0.602229	0.924282	-5.3874	NFXL1
ENST00000554651	ENSG00000092036	0.0606418	-2.8479	0.521331	0.602232	0.924282	-5.43932	HAUS4
ENST00000449049	ENSG00000182199	-0.0819398	-2.00919	-0.521295	0.602257	0.924296	-5.38445	SHMT2
ENST00000472971	ENSG00000163867	0.0510883	0.0358033	0.521287	0.602263	0.924296	-5.50199	ZMYM6
ENST00000594009	ENSG00000090554	0.096855	-0.422093	0.52125	0.602289	0.924319	-5.45471	FLT3LG
ENST00000415912	ENSG00000117298	-0.013297	6.49647	-0.521179	0.602338	0.924331	-6.8879	ECE1
ENST00000513269	ENSG00000078177	0.0933117	1.2146	0.521175	0.602341	0.924331	-5.8135	N4BP2
ENST00000577646	ENSG00000131759	-0.0582204	1.5286	-0.521167	0.602347	0.924331	-5.8395	RARA
ENST00000472382	ENSG00000114861	-0.0335648	1.92826	-0.521167	0.602347	0.924331	-5.91461	FOXP1
ENST00000259154	ENSG00000136636	-0.0173977	2.74368	-0.521146	0.602361	0.924331	-6.09801	KCTD3
ENST00000646304	ENSG00000144747	0.118151	-0.799275	0.521145	0.602362	0.924331	-5.4008	TMF1
ENST00000561426	ENSG00000235194	0.0635124	-2.0146	0.521113	0.602384	0.924349	-5.37442	PPP1R3E
ENST00000398197	ENSG00000146350	0.0465181	-0.667781	0.521076	0.60241	0.924372	-5.43022	TBC1D32
ENST00000525751	ENSG00000090621	0.047824	0.261988	0.521052	0.602427	0.924377	-5.57626	PABPC4
ENST00000449821	ENSG00000101407	0.109059	-1.88268	0.521028	0.602444	0.924377	-5.36813	TTI1
ENST00000465506	ENSG00000090266	0.0252765	0.827828	0.52102	0.602449	0.924377	-5.66074	NDUFB2
ENST00000643865	ENSG00000168036	0.0162391	4.24015	0.52101	0.602456	0.924377	-6.41065	CTNNB1
ENST00000229307	ENSG00000111704	0.0224995	1.07819	0.520977	0.602479	0.92438	-5.7111	NANOG
ENST00000548882	ENSG00000123342	-0.0475357	-2.3742	-0.520969	0.602485	0.92438	-5.40086	MMP19
ENST00000559965	ENSG00000196547	-0.0502929	-1.03068	-0.52096	0.602491	0.92438	-5.39119	MAN2A2
ENST00000460243	ENSG00000163931	-0.0220152	1.73247	-0.520895	0.602536	0.92441	-5.85958	TKT
ENST00000479125	ENSG00000135778	0.058066	-1.57601	0.520883	0.602544	0.92441	-5.37115	NTPCR
ENST00000470259	ENSG00000091409	0.0290927	0.687723	0.520823	0.602586	0.92441	-5.65149	ITGA6
ENST00000473608	ENSG00000144566	0.0596305	0.936066	0.520817	0.60259	0.92441	-5.69238	RAB5A
ENST00000519724	ENSG00000140396	0.0248495	1.38277	0.520817	0.602591	0.92441	-5.77632	NCOA2
ENST00000475321	ENSG00000162521	0.0721131	-1.85475	0.520758	0.602632	0.92441	-5.37162	RBBP4
ENST00000558276	ENSG00000105717	-0.0637958	-2.07694	-0.520757	0.602633	0.92441	-5.38741	PBX4
ENST00000493792	ENSG00000171853	0.0335312	0.875266	0.520755	0.602634	0.92441	-5.67048	TRAPPC12
ENST00000542896	ENSG00000071994	-0.108256	-0.429592	-0.520749	0.602638	0.92441	-5.45494	PDCD2
ENST00000529370	ENSG00000105397	0.0200337	4.8367	0.520742	0.602643	0.92441	-6.53674	TYK2
ENST00000406563	ENSG00000112561	0.0741423	2.27155	0.520736	0.602647	0.92441	-6.01702	TFEB
ENST00000467434	ENSG00000119471	0.0720639	-0.131472	0.520724	0.602656	0.92441	-5.49547	HSDL2
ENST00000492263	ENSG00000165675	-0.0730409	-1.9454	-0.520717	0.60266	0.92441	-5.38512	ENOX2
ENST00000522957	ENSG00000023287	-0.0239658	1.69898	-0.520693	0.602677	0.92441	-5.8597	RB1CC1
ENST00000589060	ENSG00000267680	0.010036	3.59881	0.520681	0.602685	0.92441	-6.28027	ZNF224
ENST00000624354	ENSG00000035403	0.0662395	-2.87639	0.520661	0.602699	0.92441	-5.44062	VCL
ENST00000592802	ENSG00000132471	0.0277915	0.887227	0.520626	0.602724	0.92441	-5.67398	WBP2
ENST00000563517	ENSG00000137822	-0.0667398	-1.99138	-0.52062	0.602728	0.92441	-5.38712	TUBGCP4
ENST00000586714	ENSG00000108799	-0.0193789	1.80166	-0.520613	0.602733	0.92441	-5.88007	EZH1
ENST00000627842	ENSG00000276482	0.056116	-2.46493	0.520598	0.602744	0.92441	-5.40695	SLC12A7
ENST00000538442	ENSG00000204516	0.0710557	2.24692	0.520597	0.602744	0.92441	-5.9846	MICB
ENST00000630626	ENSG00000141084	0.0950389	-1.54939	0.52059	0.602749	0.92441	-5.37385	RANBP10
ENST00000487572	ENSG00000121542	-0.0547609	-2.73745	-0.520559	0.60277	0.924426	-5.42915	SEC22A
ENST00000560023	ENSG00000140199	-0.0199729	2.54306	-0.520496	0.602814	0.92447	-6.04966	SLC12A6
ENST00000449219	ENSG00000185495	-0.0437673	-0.677605	-0.520465	0.602836	0.92447	-5.41762	AC138393.1
ENST00000582743	ENSG00000141526	-0.0753083	4.03334	-0.520453	0.602844	0.92447	-6.46374	SLC16A3
ENST00000519552	ENSG00000132912	0.0391173	-0.39213	0.520447	0.602848	0.92447	-5.43593	DCTN4
ENST00000494204	ENSG00000101868	0.0661153	-2.00716	0.520441	0.602853	0.92447	-5.37856	POLA1
ENST00000506918	ENSG00000171566	0.0392508	0.342217	0.520389	0.602889	0.924479	-5.57653	PLRG1
ENST00000528414	ENSG00000134242	-0.0764658	-2.67918	-0.520381	0.602894	0.924479	-5.42625	PTPN22
ENST00000566352	ENSG00000159579	0.0210677	1.9828	0.520353	0.602914	0.924479	-5.92578	RSPRY1
ENST00000580357	ENSG00000109083	-0.0559904	-0.185169	-0.520352	0.602914	0.924479	-5.46686	IFT20
ENST00000613370	ENSG00000101365	0.0673373	-1.84032	0.520338	0.602924	0.924479	-5.36656	IDH3B
ENST00000472400	ENSG00000131375	-0.0584338	-1.28167	-0.520334	0.602927	0.924479	-5.37676	CAPN7
ENST00000475199	ENSG00000142765	0.0138064	2.89694	0.520324	0.602934	0.924479	-6.12787	SYTL1
ENST00000556369	ENSG00000100591	-0.0593358	-1.49771	-0.520274	0.602969	0.924504	-5.36236	AHSA1
ENST00000472560	ENSG00000161203	0.0749058	-0.814565	0.520261	0.602978	0.924504	-5.39989	AP2M1
ENST00000547428	ENSG00000111647	0.0283073	0.632742	0.520234	0.602997	0.924504	-5.61446	UHRF1BP1L
ENST00000250173	ENSG00000129295	-0.0714136	-0.82235	-0.520215	0.60301	0.924504	-5.42281	LRRC6
ENST00000446668	ENSG00000145050	0.0531301	-2.79038	0.520214	0.60301	0.924504	-5.43148	MANF
ENST00000610569	ENSG00000253767	-0.0324722	0.695899	-0.520207	0.603016	0.924504	-5.62792	PCDHGA8
ENST00000497969	ENSG00000264538	0.0142714	2.17135	0.520188	0.603029	0.924507	-5.9642	SUZ12P1
ENST00000269389	ENSG00000141574	-0.0151879	6.0444	-0.520143	0.60306	0.924527	-6.78911	SECTM1
ENST00000493129	ENSG00000162836	-0.0575197	-2.84684	-0.520134	0.603066	0.924527	-5.43639	ACP6
ENST00000417226	ENSG00000183624	0.0868462	0.111261	0.520124	0.603074	0.924527	-5.53243	HMCES
ENST00000343631	ENSG00000151348	-0.134102	-0.723286	-0.520108	0.603085	0.924527	-5.45713	EXT2
ENST00000552215	ENSG00000111666	0.0165952	3.54016	0.520034	0.603136	0.924532	-6.26852	CHPT1
ENST00000555833	ENSG00000100578	0.0808535	-1.749	0.520034	0.603136	0.924532	-5.38117	KIAA0586
ENST00000537541	ENSG00000205133	-0.0824332	-2.58202	-0.520032	0.603137	0.924532	-5.41577	TRIQK
ENST00000616493	ENSG00000275019	0.12471	0.396726	0.520028	0.60314	0.924532	-5.63907	LILRB3
ENST00000464684	ENSG00000182511	-0.0755846	-1.52346	-0.520012	0.603152	0.924532	-5.37426	FES
ENST00000563974	ENSG00000174109	-0.0757985	-2.23593	-0.52001	0.603153	0.924532	-5.40639	C16orf91
ENST00000421406	ENSG00000227671	0.0108107	5.82504	0.519975	0.603178	0.924553	-6.74944	AL390728.4
ENST00000595550	ENSG00000104872	-0.041478	0.665666	-0.519933	0.603206	0.924581	-5.64067	PIH1D1
ENST00000496363	ENSG00000158773	0.0307904	2.8664	0.519918	0.603217	0.924581	-6.12912	USF1
ENST00000389520	ENSG00000170921	-0.109014	-1.09979	-0.519895	0.603233	0.924588	-5.40611	TANC2
ENST00000524416	ENSG00000051009	0.0172781	3.95273	0.51985	0.603264	0.9246	-6.35192	FAM160A2
ENST00000573016	ENSG00000170310	-0.0829477	0.0296645	-0.519845	0.603267	0.9246	-5.54613	STX8
ENST00000495895	ENSG00000204843	0.0528543	-2.27316	0.519837	0.603273	0.9246	-5.3896	DCTN1
ENST00000464397	ENSG00000135624	0.0328804	0.162296	0.519785	0.60331	0.924616	-5.53191	CCT7
ENST00000468872	ENSG00000106355	-0.0617746	-2.49988	-0.519752	0.603332	0.924616	-5.41032	LSM5
ENST00000518995	ENSG00000147677	-0.0966878	-1.54814	-0.519729	0.603348	0.924616	-5.38786	EIF3H
ENST00000503473	ENSG00000213347	-0.0884293	-0.862236	-0.519708	0.603363	0.924616	-5.47683	MXD3
ENST00000480643	ENSG00000131591	-0.0386156	-1.36461	-0.519685	0.603379	0.924616	-5.47688	C1orf159
ENST00000268695	ENSG00000141012	-0.0640987	1.82182	-0.519643	0.603409	0.924616	-5.89672	GALNS
ENST00000278550	ENSG00000149256	-0.0646335	-1.57207	-0.519636	0.603413	0.924616	-5.35787	TENM4
ENST00000503754	ENSG00000168421	0.0873357	-1.84642	0.519623	0.603422	0.924616	-5.37765	RHOH
ENST00000592188	ENSG00000105705	0.05301	-0.967221	0.519621	0.603424	0.924616	-5.38724	SUGP1
ENST00000494967	ENSG00000131504	0.0491747	-2.86366	0.519618	0.603426	0.924616	-5.43596	DIAPH1
ENST00000460332	ENSG00000146909	0.0533385	-1.77719	0.519617	0.603427	0.924616	-5.3612	NOM1
ENST00000482370	ENSG00000142676	0.07696	2.27384	0.51958	0.603452	0.924616	-6.01809	RPL11
ENST00000571021	ENSG00000015532	0.0244313	1.43178	0.51958	0.603452	0.924616	-5.80447	XYLT2
ENST00000367326	ENSG00000120278	0.0580114	-1.73701	0.519502	0.603507	0.924616	-5.37071	PLEKHG1
ENST00000612199	ENSG00000196369	0.013122	4.84057	0.519493	0.603513	0.924616	-6.53548	SRGAP2B
ENST00000440082	ENSG00000006625	-0.0867431	-0.725813	-0.519468	0.603531	0.924616	-5.42807	GGCT
ENST00000522009	ENSG00000181690	0.062987	-1.24838	0.519452	0.603542	0.924616	-5.38991	PLAG1
ENST00000497586	ENSG00000163935	-0.0621942	-1.92996	-0.519439	0.603551	0.924616	-5.37521	SFMBT1
ENST00000543561	ENSG00000172824	0.032489	1.1189	0.519417	0.603566	0.924616	-5.72399	CES4A
ENST00000486002	ENSG00000154723	0.0400055	-0.0711246	0.519406	0.603574	0.924616	-5.49373	ATP5PF
ENST00000532681	ENSG00000121680	-0.0488741	0.232845	-0.519402	0.603576	0.924616	-5.5641	PEX16
ENST00000554097	ENSG00000100601	-0.0470095	-0.567835	-0.519396	0.60358	0.924616	-5.43526	ALKBH1
ENST00000584577	ENSG00000172809	-0.0396303	4.89861	-0.519387	0.603587	0.924616	-6.6024	RPL38
ENST00000429907	ENSG00000197713	-0.0564707	0.0403942	-0.519375	0.603595	0.924616	-5.51651	RPE
ENST00000458121	ENSG00000102981	0.0643674	-2.18093	0.519363	0.603604	0.924616	-5.439	PARD6A
ENST00000513367	ENSG00000096063	0.0294621	2.14453	0.519359	0.603607	0.924616	-5.96134	SRPK1
ENST00000616146	ENSG00000197045	-0.117245	-0.819256	-0.519354	0.60361	0.924616	-5.5829	GMFB
ENST00000445872	ENSG00000233820	-0.0486733	-2.33316	-0.519327	0.603628	0.924616	-5.39808	AL589843.2
ENST00000621144	ENSG00000278183	-0.0512721	4.51034	-0.519294	0.603652	0.924616	-6.47143	ABCC1
ENST00000512060	ENSG00000072518	-0.0544782	-1.18294	-0.51928	0.603662	0.924616	-5.37117	MARK2
ENST00000399455	ENSG00000170242	-0.0600279	4.71106	-0.519269	0.60367	0.924616	-6.53646	USP47
ENST00000573536	ENSG00000074755	0.0204839	2.50563	0.519263	0.603673	0.924616	-6.0442	ZZEF1
ENST00000464552	ENSG00000115825	-0.0564679	-1.32458	-0.519249	0.603683	0.924616	-5.37046	PRKD3
ENST00000581199	ENSG00000167524	-0.0538758	-2.63292	-0.519248	0.603684	0.924616	-5.42048	SGK494
ENST00000373657	ENSG00000186871	0.0674216	-2.36528	0.51924	0.60369	0.924616	-5.39586	ERCC6L
ENST00000435795	ENSG00000184281	-0.0377279	0.814932	-0.519227	0.603698	0.924616	-5.66423	TSSC4
ENST00000424721	ENSG00000156931	-0.0451991	-0.299739	-0.519225	0.6037	0.924616	-5.44562	VPS8
ENST00000372104	ENSG00000132781	0.0531663	-3.15854	0.519212	0.603709	0.924616	-5.46425	MUTYH
ENST00000457543	ENSG00000236609	0.0172954	2.08868	0.519186	0.603727	0.924616	-5.96068	ZNF853
ENST00000597808	ENSG00000142230	-0.0868435	-0.644844	-0.519171	0.603738	0.924616	-5.49	SAE1
ENST00000526927	ENSG00000168056	-0.0598293	-2.99485	-0.519147	0.603754	0.924616	-5.44795	LTBP3
ENST00000645907	ENSG00000169432	0.0572605	-3.06792	0.519145	0.603756	0.924616	-5.45449	SCN9A
ENST00000589737	ENSG00000099817	-0.0840128	-0.525539	-0.519118	0.603775	0.924616	-5.57668	POLR2E
ENST00000645081	ENSG00000101126	0.0955136	2.33621	0.519087	0.603796	0.924616	-6.19451	ADNP
ENST00000574202	ENSG00000074370	-0.0433599	-2.14755	-0.519087	0.603796	0.924616	-5.41439	ATP2A3
ENST00000477596	ENSG00000168066	-0.0497378	-1.35108	-0.519085	0.603798	0.924616	-5.35951	SF1
ENST00000557975	ENSG00000140374	-0.0256885	1.12171	-0.519056	0.603818	0.924616	-5.72717	ETFA
ENST00000498035	ENSG00000101294	0.010045	4.76408	0.519037	0.603831	0.924616	-6.52254	HM13
ENST00000492468	ENSG00000090621	0.0956298	-0.786015	0.519025	0.603839	0.924616	-5.39707	PABPC4
ENST00000498328	ENSG00000077254	0.0527502	-1.1374	0.519024	0.60384	0.924616	-5.39125	USP33
ENST00000302219	ENSG00000170509	-0.0866025	-1.83173	-0.518968	0.603879	0.924616	-5.37081	HSD17B13
ENST00000439674	ENSG00000119403	0.0481818	-1.48486	0.51893	0.603906	0.924616	-5.35744	PHF19
ENST00000417450	ENSG00000121964	0.0738923	-0.31106	0.518929	0.603907	0.924616	-5.45415	GTDC1
ENST00000300051	ENSG00000166816	-0.0603936	-2.76759	-0.51892	0.603913	0.924616	-5.43734	LDHD
ENST00000361125	ENSG00000198742	0.086512	-2.09248	0.518892	0.603932	0.924616	-5.38273	SMURF1
ENST00000646730	ENSG00000157764	-0.0408546	0.668453	-0.518875	0.603944	0.924616	-5.63207	BRAF
ENST00000559381	ENSG00000137841	0.10068	-0.436192	0.518875	0.603944	0.924616	-5.54446	PLCB2
ENST00000344624	ENSG00000113360	0.118482	-0.888774	0.518852	0.60396	0.924616	-5.39532	DROSHA
ENST00000569798	ENSG00000149925	-0.0605096	0.781685	-0.518842	0.603967	0.924616	-5.68047	ALDOA
ENST00000592997	ENSG00000108479	0.066118	-0.606545	0.518822	0.60398	0.924616	-5.51045	GALK1
ENST00000432223	ENSG00000054965	0.0270895	0.401197	0.518804	0.603994	0.924616	-5.56778	FAM168A
ENST00000521265	ENSG00000133872	0.071761	1.75452	0.518775	0.604014	0.924616	-5.88882	SARAF
ENST00000424756	ENSG00000233325	0.0450365	-2.46658	0.518749	0.604032	0.924616	-5.40448	MIPEPP3
ENST00000610491	ENSG00000274675	-0.0616018	-0.152457	-0.518745	0.604034	0.924616	-5.49314	GTF2H2C_2
ENST00000420799	ENSG00000138614	0.0719885	-2.51384	0.518727	0.604047	0.924616	-5.4122	INTS14
ENST00000455814	ENSG00000214113	0.0462673	-1.90911	0.518684	0.604077	0.924616	-5.36975	LYRM4
ENST00000572569	ENSG00000005339	0.0268667	0.93506	0.518658	0.604095	0.924616	-5.68782	CREBBP
ENST00000480306	ENSG00000162244	0.076271	-1.49722	0.518648	0.604102	0.924616	-5.37349	RPL29
ENST00000450195	ENSG00000006015	-0.078555	-0.737601	-0.518636	0.60411	0.924616	-5.53843	REX1BD
ENST00000437952	ENSG00000120686	0.0194713	1.99839	0.518623	0.60412	0.924616	-5.9431	UFM1
ENST00000535489	ENSG00000130818	0.0814704	-1.01242	0.518602	0.604134	0.924616	-5.40937	ZNF426
ENST00000378090	ENSG00000204954	-0.0698846	-2.42297	-0.518598	0.604137	0.924616	-5.404	C12orf73
ENST00000641285	ENSG00000108439	0.0544413	-2.97409	0.518585	0.604146	0.924616	-5.4478	PNPO
ENST00000370950	ENSG00000116754	0.0215964	4.62423	0.518576	0.604152	0.924616	-6.50925	SRSF11
ENST00000238647	ENSG00000119669	-0.0123191	5.14585	-0.518572	0.604155	0.924616	-6.59611	IRF2BPL
ENST00000314994	ENSG00000177946	0.110485	-1.746	0.518565	0.60416	0.924616	-5.38451	CENPBD1
ENST00000429719	ENSG00000188732	0.0176751	1.71927	0.518562	0.604162	0.924616	-5.86108	FAM221A
ENST00000461259	ENSG00000135205	0.0697622	-1.38693	0.518551	0.60417	0.924616	-5.36552	CCDC146
ENST00000392845	ENSG00000169359	0.0101913	4.46174	0.51855	0.60417	0.924616	-6.46037	SLC33A1
ENST00000566915	ENSG00000087253	-0.0158656	4.43919	-0.518547	0.604173	0.924616	-6.45317	LPCAT2
ENST00000596073	ENSG00000099797	-0.0653948	-2.59715	-0.518512	0.604197	0.924616	-5.42105	TECR
ENST00000438020	ENSG00000135218	0.050191	0.464799	0.51851	0.604198	0.924616	-5.59844	CD36
ENST00000480984	ENSG00000144136	0.0467502	-0.17095	0.518504	0.604203	0.924616	-5.4734	SLC20A1
ENST00000558365	ENSG00000218052	0.0452572	-2.33259	0.518489	0.604213	0.924616	-5.39375	ADAMTS7P4
ENST00000645519	ENSG00000256029	0.0201907	2.10413	0.518479	0.60422	0.924616	-5.95311	SNHG28
ENST00000265758	ENSG00000071462	-0.0151853	3.48463	-0.51844	0.604247	0.924616	-6.26282	BUD23
ENST00000346049	ENSG00000120899	-0.0449329	4.96174	-0.518434	0.604251	0.924616	-6.57911	PTK2B
ENST00000334805	ENSG00000214530	-0.0821995	0.577382	-0.518424	0.604258	0.924616	-5.61083	STARD10
ENST00000260956	ENSG00000138385	0.0309493	4.06444	0.518401	0.604275	0.924616	-6.3937	SSB
ENST00000488085	ENSG00000175166	0.0439375	-0.189115	0.518391	0.604281	0.924616	-5.47089	PSMD2
ENST00000479099	ENSG00000135870	0.0476593	-0.0684104	0.51839	0.604282	0.924616	-5.5102	RC3H1
ENST00000548284	ENSG00000172819	-0.0476519	-2.49526	-0.518387	0.604284	0.924616	-5.4072	RARG
ENST00000487154	ENSG00000205583	0.0228626	0.951564	0.518379	0.60429	0.924616	-5.69406	STAG3L1
ENST00000584878	ENSG00000087095	0.0676658	-1.51683	0.518341	0.604316	0.924628	-5.36569	NLK
ENST00000424608	ENSG00000104805	0.105161	-0.894929	0.518336	0.604319	0.924628	-5.52349	NUCB1
ENST00000446502	ENSG00000089335	-0.0455078	1.56171	-0.518313	0.604336	0.924629	-5.85318	ZNF302
ENST00000464457	ENSG00000076864	-0.0652541	-2.43408	-0.518305	0.604342	0.924629	-5.40843	RAP1GAP
ENST00000507723	ENSG00000184840	0.0313434	1.19337	0.518268	0.604367	0.924642	-5.74224	TMED9
ENST00000601304	ENSG00000123815	-0.0646562	-1.7603	-0.518248	0.604381	0.924642	-5.37565	COQ8B
ENST00000379295	ENSG00000123130	0.0596154	-0.832489	0.518245	0.604383	0.924642	-5.38491	ACOT9
ENST00000397928	ENSG00000142185	0.0919642	-2.14508	0.518203	0.604412	0.924648	-5.38922	TRPM2
ENST00000446440	ENSG00000110931	0.028223	1.99814	0.518194	0.604419	0.924648	-5.9276	CAMKK2
ENST00000431010	ENSG00000196639	0.0552946	-1.77149	0.518193	0.604419	0.924648	-5.36335	HRH1
ENST00000557432	ENSG00000100813	-0.0697814	-1.16504	-0.518131	0.604462	0.924691	-5.38235	ACIN1
ENST00000456182	ENSG00000146963	-0.0848326	-2.27766	-0.518121	0.60447	0.924691	-5.40704	LUC7L2
ENST00000521275	ENSG00000047249	-0.0682407	-1.99105	-0.518096	0.604487	0.924691	-5.3939	ATP6V1H
ENST00000378946	ENSG00000198814	0.0542465	4.8055	0.518091	0.60449	0.924691	-6.57344	GK
ENST00000570858	ENSG00000167705	-0.0779593	-2.19621	-0.518069	0.604506	0.924696	-5.41141	RILP
ENST00000589599	ENSG00000132475	-0.0514591	2.15777	-0.518056	0.604515	0.924696	-6.40216	H3F3B
ENST00000504764	ENSG00000248672	0.138175	2.07687	0.518034	0.60453	0.924702	-5.97192
ENST00000475877	ENSG00000166164	0.0934341	0.0365477	0.518006	0.60455	0.924702	-5.52584	BRD7
ENST00000409231	ENSG00000222011	-0.0614597	-2.88642	-0.518003	0.604552	0.924702	-5.44548	FAM185A
ENST00000575556	ENSG00000205220	0.0204184	2.38541	0.517953	0.604587	0.924716	-6.01424	PSMB10
ENST00000565328	ENSG00000104731	0.0622707	-1.15124	0.517943	0.604594	0.924716	-5.36919	KLHDC4
ENST00000483371	ENSG00000162636	-0.0160951	2.98321	-0.517911	0.604616	0.924716	-6.1497	FAM102B
ENST00000471497	ENSG00000240682	0.0692577	-2.75667	0.517901	0.604623	0.924716	-5.43273	ISY1
ENST00000602907	ENSG00000248863	0.0313083	0.600912	0.517864	0.604649	0.924716	-5.61827	AC097376.1
ENST00000641863	ENSG00000196369	-0.0708882	2.61669	-0.517839	0.604667	0.924716	-6.07578	SRGAP2B
ENST00000554148	ENSG00000119685	0.0746717	-1.81733	0.51781	0.604687	0.924716	-5.36775	TTLL5
ENST00000506263	ENSG00000164347	-0.0502618	-1.54302	-0.517804	0.604691	0.924716	-5.36198	GFM2
ENST00000431586	ENSG00000117751	-0.089599	-1.76542	-0.517772	0.604713	0.924716	-5.43099	PPP1R8
ENST00000320930	ENSG00000248905	-0.0499302	0.205534	-0.517737	0.604737	0.924716	-5.54782	FMN1
ENST00000426319	ENSG00000156931	-0.0463927	-1.60173	-0.517735	0.604739	0.924716	-5.37607	VPS8
ENST00000534081	ENSG00000254979	-0.0561977	-2.35875	-0.51773	0.604742	0.924716	-5.39957	AP000781.2
ENST00000478582	ENSG00000136280	-0.0388087	1.60647	-0.517724	0.604747	0.924716	-5.85035	CCM2
ENST00000539594	ENSG00000173153	-0.0478506	-3.27263	-0.517722	0.604748	0.924716	-5.47229	ESRRA
ENST00000441022	ENSG00000143815	-0.0570821	2.52203	-0.517713	0.604755	0.924716	-6.06687	LBR
ENST00000525099	ENSG00000168522	0.0108136	5.98663	0.517693	0.604768	0.924716	-6.78586	FNTA
ENST00000611961	ENSG00000185245	-0.0684495	-1.80671	-0.51769	0.60477	0.924716	-5.36626	GP1BA
ENST00000496695	ENSG00000101935	0.0227215	0.615716	0.517684	0.604775	0.924716	-5.62469	AMMECR1
ENST00000428123	ENSG00000180178	-0.0462606	-1.62154	-0.51763	0.604812	0.924716	-5.37324	FAR2P1
ENST00000461323	ENSG00000232960	-0.0806162	-2.51573	-0.517601	0.604832	0.924716	-5.41245	CSNK2B
ENST00000539269	ENSG00000134905	0.0692241	-1.8627	0.517601	0.604832	0.924716	-5.37104	CARS2
ENST00000486766	ENSG00000198925	-0.0453709	-0.434573	-0.517599	0.604833	0.924716	-5.43119	ATG9A
ENST00000487554	ENSG00000011007	-0.0501564	-1.14109	-0.517573	0.604852	0.924716	-5.3686	ELOA
ENST00000598071	ENSG00000197619	0.0967815	-1.93125	0.517568	0.604855	0.924716	-5.37589	ZNF615
ENST00000461927	ENSG00000138185	0.0339961	0.304715	0.517557	0.604863	0.924716	-5.56016	ENTPD1
ENST00000317746	ENSG00000197888	-0.0639873	-1.6106	-0.517556	0.604863	0.924716	-5.37208	UGT2B17
ENST00000567941	ENSG00000159322	-0.0348249	4.56827	-0.517545	0.604871	0.924716	-6.48187	ADPGK
ENST00000504472	ENSG00000151247	0.0327208	0.452375	0.517537	0.604877	0.924716	-5.59126	EIF4E
ENST00000643686	ENSG00000170445	0.0871993	-1.13573	0.51752	0.604889	0.924716	-5.3848	HARS
ENST00000562664	ENSG00000149923	-0.0792187	-1.79588	-0.517516	0.604892	0.924716	-5.40726	PPP4C
ENST00000303790	ENSG00000170049	-0.0449785	-0.578305	-0.517509	0.604896	0.924716	-5.41199	KCNAB3
ENST00000587708	ENSG00000205155	0.0262957	2.05372	0.517455	0.604934	0.924746	-5.94448	PSENEN
ENST00000285419	ENSG00000155099	0.0106005	5.50309	0.51745	0.604938	0.924746	-6.68026	PIP4P2
ENST00000248114	ENSG00000127554	0.0196602	2.22417	0.517412	0.604964	0.924755	-5.98605	GFER
ENST00000570101	ENSG00000103042	0.0808644	-1.12232	0.5174	0.604972	0.924755	-5.40418	SLC38A7
ENST00000570455	ENSG00000198920	-0.0486375	-2.40974	-0.51739	0.604979	0.924755	-5.40447	KIAA0753
ENST00000414833	ENSG00000108587	0.0679401	-2.85955	0.517357	0.605003	0.924755	-5.43642	GOSR1
ENST00000435268	ENSG00000135956	-0.0421397	0.5453	-0.517354	0.605005	0.924755	-5.60936	TMEM127
ENST00000509818	ENSG00000150961	-0.0502644	-0.201016	-0.517349	0.605009	0.924755	-5.46537	SEC24D
ENST00000357475	ENSG00000157216	-0.104563	-1.39462	-0.517332	0.60502	0.924756	-5.37986	SSBP3
ENST00000589334	ENSG00000091947	0.0695192	-0.124662	0.517264	0.605067	0.924804	-5.52273	TMEM101
ENST00000462550	ENSG00000163938	0.0388932	0.0748231	0.517255	0.605074	0.924804	-5.51739	GNL3
ENST00000565683	ENSG00000140400	0.108952	-1.10375	0.51724	0.605084	0.924804	-5.40519	MAN2C1
ENST00000640233	ENSG00000163874	0.0820488	-1.76018	0.517181	0.605125	0.924851	-5.36598	ZC3H12A
ENST00000490740	ENSG00000108039	-0.0603414	-0.958789	-0.517141	0.605153	0.924877	-5.38709	XPNPEP1
ENST00000595889	ENSG00000032444	-0.0716597	-1.41304	-0.517077	0.605198	0.924901	-5.40298	PNPLA6
ENST00000509337	ENSG00000153071	-0.0851514	-2.19056	-0.517072	0.605201	0.924901	-5.40568	DAB2
ENST00000579295	ENSG00000162769	-0.0350162	0.128939	-0.51707	0.605203	0.924901	-5.51852	FLVCR1
ENST00000344022	ENSG00000101417	0.0722874	-2.2329	0.517056	0.605212	0.924901	-5.3968	PXMP4
ENST00000538786	ENSG00000184743	0.0664019	-1.71376	0.517039	0.605224	0.924903	-5.37029	ATL3
ENST00000649209	ENSG00000253771	0.0402605	-0.834885	0.516949	0.605287	0.924931	-5.3848	TPTE2P1
ENST00000455168	ENSG00000134108	-0.0891654	-2.30178	-0.51691	0.605314	0.924931	-5.43131	ARL8B
ENST00000523366	ENSG00000113719	-0.0329236	0.25643	-0.516904	0.605319	0.924931	-5.54713	ERGIC1
ENST00000268184	ENSG00000140577	0.0599934	-1.10843	0.516902	0.60532	0.924931	-5.38945	CRTC3
ENST00000463478	ENSG00000148634	0.0440969	0.63549	0.516896	0.605325	0.924931	-5.63797	HERC4
ENST00000494261	ENSG00000163539	0.0353211	0.821346	0.516844	0.605361	0.924931	-5.66522	CLASP2
ENST00000382521	ENSG00000125089	-0.0272733	0.943306	-0.516829	0.605371	0.924931	-5.67919	SH3TC1
ENST00000593786	ENSG00000198646	-0.0540756	-1.99302	-0.516812	0.605383	0.924931	-5.37732	NCOA6
ENST00000367208	ENSG00000182004	0.0758574	-1.4518	0.516811	0.605383	0.924931	-5.39809	SNRPE
ENST00000639432	ENSG00000115525	0.0687493	0.132834	0.516801	0.605391	0.924931	-5.57434	ST3GAL5
ENST00000531224	ENSG00000029363	0.0113618	7.22211	0.516772	0.605411	0.924931	-7.07233	BCLAF1
ENST00000254854	ENSG00000132518	0.0479569	-2.58087	0.516742	0.605432	0.924931	-5.41917	GUCY2D
ENST00000417478	ENSG00000018189	-0.0139097	3.2313	-0.516734	0.605437	0.924931	-6.20783	RUFY3
ENST00000548636	ENSG00000084110	-0.0205338	1.79133	-0.516722	0.605446	0.924931	-5.88225	HAL
ENST00000647928	ENSG00000204178	-0.0641596	2.74577	-0.516694	0.605465	0.924931	-6.13052	MACO1
ENST00000582355	ENSG00000169696	-0.0709532	-2.55933	-0.516692	0.605467	0.924931	-5.41574	ASPSCR1
ENST00000605784	ENSG00000166707	0.0509473	-1.90892	0.516691	0.605467	0.924931	-5.3772	ZCCHC18
ENST00000569297	ENSG00000198373	0.0813336	-1.03409	0.516689	0.605468	0.924931	-5.37957	WWP2
ENST00000451193	ENSG00000068903	-0.0596582	-1.00972	-0.516673	0.60548	0.924931	-5.38057	SIRT2
ENST00000562699	ENSG00000175938	-0.0218029	1.3904	-0.5166	0.605531	0.924931	-5.79342	ORAI3
ENST00000523271	ENSG00000012232	-0.0159686	3.67483	-0.516579	0.605546	0.924931	-6.29689	EXTL3
ENST00000401393	ENSG00000128908	0.0547622	-3.36398	0.516573	0.60555	0.924931	-5.47838	INO80
ENST00000399344	ENSG00000206279	-0.0860367	-2.46909	-0.516568	0.605554	0.924931	-5.40969	DAXX
ENST00000486662	ENSG00000163166	0.0668834	-0.985764	0.516566	0.605555	0.924931	-5.43952	IWS1
ENST00000377604	ENSG00000182872	-0.0622099	1.73712	-0.516564	0.605556	0.924931	-5.98622	RBM10
ENST00000576996	ENSG00000141556	0.0865558	0.163014	0.51656	0.605558	0.924931	-5.54545	TBCD
ENST00000433797	ENSG00000147050	-0.129182	0.529006	-0.51656	0.605559	0.924931	-5.72224	KDM6A
ENST00000502513	ENSG00000127419	-0.0475234	-2.36897	-0.51656	0.605559	0.924931	-5.39924	TMEM175
ENST00000254190	ENSG00000131873	0.0117587	6.66094	0.516513	0.605592	0.924931	-6.93064	CHSY1
ENST00000535049	ENSG00000051825	-0.0601968	-0.746364	-0.516504	0.605598	0.924931	-5.42308	MPHOSPH9
ENST00000506587	ENSG00000013375	0.0652154	-2.70787	0.516503	0.605599	0.924931	-5.42789	PGM3
ENST00000597431	ENSG00000130517	0.0572029	-2.05313	0.516464	0.605626	0.924931	-5.37931	PGPEP1
ENST00000493769	ENSG00000226111	-0.0482531	-3.33729	-0.516459	0.60563	0.924931	-5.47784	MRPS18B
ENST00000483954	ENSG00000124788	-0.0533355	-2.9016	-0.516451	0.605635	0.924931	-5.4417	ATXN1
ENST00000578981	ENSG00000141068	-0.0598102	-1.86647	-0.516442	0.605641	0.924931	-5.37199	KSR1
ENST00000510708	ENSG00000169570	-0.0711299	0.322422	-0.516442	0.605642	0.924931	-5.58644	DTWD2
ENST00000227618	ENSG00000110200	-0.0822746	-1.57503	-0.516421	0.605656	0.924931	-5.38612	ANAPC15
ENST00000650188	ENSG00000114861	0.106816	-1.27094	0.51641	0.605663	0.924931	-5.40627	FOXP1
ENST00000381930	ENSG00000109790	0.01436	3.62341	0.516408	0.605665	0.924931	-6.29086	KLHL5
ENST00000611250	ENSG00000102221	0.0561055	1.11674	0.516381	0.605684	0.924943	-5.74966	JADE3
ENST00000347454	ENSG00000115211	-0.0673012	2.21915	-0.51631	0.605733	0.924995	-6.01697	EIF2B4
ENST00000432054	ENSG00000172765	0.0586509	1.34858	0.516289	0.605748	0.924995	-5.78183	TMCC1
ENST00000443346	ENSG00000224479	0.0467643	-1.73248	0.516262	0.605767	0.924995	-5.36438	AC104162.1
ENST00000474790	ENSG00000111801	0.0274631	1.93424	0.516251	0.605774	0.924995	-5.92058	BTN3A3
ENST00000529145	ENSG00000152061	0.0522058	-1.79631	0.516225	0.605792	0.924995	-5.37402	RABGAP1L
ENST00000380347	ENSG00000125787	0.0451293	-2.57029	0.516225	0.605793	0.924995	-5.41503	GNRH2
ENST00000586068	ENSG00000188283	-0.0245517	2.25315	-0.516212	0.605802	0.924995	-5.99684	ZNF383
ENST00000578765	ENSG00000166479	0.030698	0.760908	0.516209	0.605804	0.924995	-5.65631	TMX3
ENST00000300682	ENSG00000167280	0.0148741	4.48831	0.516184	0.605821	0.925	-6.46635	ENGASE
ENST00000246006	ENSG00000125810	0.0158849	8.67679	0.51614	0.605852	0.925	-7.43833	CD93
ENST00000336733	ENSG00000144741	0.0576284	1.29235	0.51611	0.605873	0.925	-5.78778	SLC25A26
ENST00000368970	ENSG00000183137	-0.0652203	-2.2706	-0.516108	0.605875	0.925	-5.39575	CEP57L1
ENST00000581438	ENSG00000175224	-0.0672554	-2.51746	-0.516077	0.605896	0.925	-5.41282	ATG13
ENST00000394894	ENSG00000112984	0.0558098	-2.8607	0.516006	0.605945	0.925	-5.43736	KIF20A
ENST00000468633	ENSG00000148450	-0.0599907	-1.16616	-0.515996	0.605953	0.925	-5.36933	MSRB2
ENST00000442005	ENSG00000236928	0.0450276	-1.46766	0.515987	0.605959	0.925	-5.35837	AC008267.4
ENST00000392869	ENSG00000121964	0.0103885	4.40771	0.51597	0.60597	0.925	-6.44713	GTDC1
ENST00000509433	ENSG00000164331	0.0233125	2.29165	0.515959	0.605979	0.925	-6.00707	ANKRA2
ENST00000429546	ENSG00000128585	0.0856373	-0.0242723	0.515955	0.605981	0.925	-5.58189	MKLN1
ENST00000432282	ENSG00000058673	0.0650093	-2.23758	0.515881	0.606033	0.925	-5.39333	ZC3H11A
ENST00000360505	ENSG00000138780	0.0562115	-3.13275	0.515877	0.606036	0.925	-5.46286	GSTCD
ENST00000356147	ENSG00000132670	-0.0435296	5.20789	-0.515868	0.606042	0.925	-6.61747	PTPRA
ENST00000524747	ENSG00000170946	0.0276009	0.377685	0.515822	0.606074	0.925	-5.58373	DNAJC24
ENST00000488334	ENSG00000204681	-0.0449167	-2.38304	-0.515809	0.606083	0.925	-5.402	GABBR1
ENST00000503926	ENSG00000137449	0.0363294	1.06561	0.515791	0.606096	0.925	-5.72821	CPEB2
ENST00000458395	ENSG00000121486	-0.0701895	-2.15047	-0.515763	0.606115	0.925	-5.38887	TRMT1L
ENST00000590271	ENSG00000166377	0.0378928	1.07718	0.515762	0.606116	0.925	-5.72409	ATP9B
ENST00000632763	ENSG00000274699	0.0895413	-0.0871261	0.515758	0.606119	0.925	-5.49229	TAS2R30
ENST00000638597	ENSG00000112425	-0.0628532	-2.4638	-0.515737	0.606133	0.925	-5.41092	EPM2A
ENST00000409915	ENSG00000115524	-0.0340361	1.39108	-0.515732	0.606137	0.925	-5.80986	SF3B1
ENST00000400982	ENSG00000215838	0.0440457	-2.42212	0.515708	0.606154	0.925	-5.40029	AL451074.1
ENST00000341754	ENSG00000113456	-0.0760773	-1.50761	-0.515692	0.606165	0.925	-5.36974	RAD1
ENST00000481690	ENSG00000125772	-0.0124443	4.94704	-0.515687	0.606168	0.925	-6.55876	GPCPD1
ENST00000467351	ENSG00000170667	0.0643562	-2.70673	0.515687	0.606168	0.925	-5.42777	RASA4B
ENST00000398576	ENSG00000136167	0.0620454	6.12923	0.515686	0.606169	0.925	-6.87792	LCP1
ENST00000312527	ENSG00000109956	-0.0707419	-2.64113	-0.515681	0.606173	0.925	-5.42858	B3GAT1
ENST00000552831	ENSG00000120802	0.0455661	0.148504	0.515668	0.606182	0.925	-5.54678	TMPO
ENST00000311337	ENSG00000113552	0.0335415	4.20198	0.515663	0.606185	0.925	-6.41341	GNPDA1
ENST00000637106	ENSG00000206538	-0.0166824	1.69557	-0.515662	0.606185	0.925	-5.85824	VGLL3
ENST00000466544	ENSG00000189050	0.108921	0.416813	0.51563	0.606208	0.925	-5.60076	RNFT1
ENST00000577542	ENSG00000125457	-0.0776302	-1.99631	-0.515622	0.606214	0.925	-5.40103	MIF4GD
ENST00000399675	ENSG00000206305	0.0845018	-1.6535	0.515621	0.606214	0.925	-5.37192	HLA-DQA1
ENST00000348227	ENSG00000005448	-0.0472223	1.64415	-0.515613	0.60622	0.925	-5.88533	WDR54
ENST00000640792	ENSG00000108433	-0.074747	-2.48368	-0.515587	0.606238	0.925	-5.41052	GOSR2
ENST00000473656	ENSG00000107815	-0.0574417	-2.87174	-0.51555	0.606264	0.925	-5.44247	TWNK
ENST00000268756	ENSG00000109118	0.0380068	1.88517	0.515538	0.606272	0.925	-5.90607	PHF12
ENST00000428069	ENSG00000100335	-0.0613524	-2.66335	-0.515525	0.606281	0.925	-5.42915	MIEF1
ENST00000555411	ENSG00000165525	0.0686714	-1.98531	0.515486	0.606308	0.925	-5.37346	NEMF
ENST00000415009	ENSG00000155034	-0.066095	-1.7491	-0.515445	0.606337	0.925	-5.36503	FBXL18
ENST00000460316	ENSG00000196428	0.0630809	-0.647747	0.515435	0.606344	0.925	-5.43839	TSC22D2
ENST00000498440	ENSG00000198218	0.0604989	-2.6115	0.51543	0.606348	0.925	-5.42305	QRICH1
ENST00000618772	ENSG00000162775	0.0326458	5.03197	0.515424	0.606352	0.925	-6.59148	RBM15
ENST00000230340	ENSG00000112578	0.0425684	1.6405	0.515391	0.606375	0.925	-5.87593	BYSL
ENST00000578759	ENSG00000266066	-0.0578401	-2.02337	-0.515369	0.60639	0.925	-5.39332	POLRMTP1
ENST00000502891	ENSG00000157895	0.041229	0.0931221	0.515365	0.606393	0.925	-5.50787	C12orf43
ENST00000497092	ENSG00000143970	-0.0756268	-0.394629	-0.515362	0.606395	0.925	-5.44643	ASXL2
ENST00000380546	ENSG00000124570	0.0714733	-2.49953	0.515362	0.606395	0.925	-5.41808	SERPINB6
ENST00000577916	ENSG00000105655	-0.0734823	-1.6104	-0.515357	0.606399	0.925	-5.38379	ISYNA1
ENST00000382329	ENSG00000107099	0.11184	-1.66424	0.515353	0.606401	0.925	-5.38121	DOCK8
ENST00000545065	ENSG00000184445	-0.0537704	-2.63573	-0.515344	0.606408	0.925	-5.42066	KNTC1
ENST00000544129	ENSG00000137497	-0.0652412	-0.756989	-0.515329	0.606419	0.925	-5.41961	NUMA1
ENST00000519480	ENSG00000147316	0.0161615	4.62893	0.515314	0.606429	0.925	-6.50641	MCPH1
ENST00000640382	ENSG00000187735	-0.0713226	-2.87719	-0.515309	0.606432	0.925	-5.46435	TCEA1
ENST00000485987	ENSG00000136153	0.050703	-0.186879	0.515302	0.606437	0.925	-5.48755	LMO7
ENST00000493399	ENSG00000125970	-0.0617006	-1.98096	-0.51529	0.606445	0.925	-5.37419	RALY
ENST00000633696	ENSG00000282466	0.0550555	-1.85328	0.51529	0.606446	0.925	-5.38715	TRBV5-4
ENST00000642455	ENSG00000021574	0.0510183	-3.2976	0.515274	0.606457	0.925	-5.47203	SPAST
ENST00000561899	ENSG00000149932	-0.0428811	0.375576	-0.515274	0.606457	0.925	-5.60402	TMEM219
ENST00000381775	ENSG00000130592	-0.0489306	1.93758	-0.515246	0.606476	0.925012	-5.94437	LSP1
ENST00000637636	ENSG00000104763	-0.07134	-2.53156	-0.515222	0.606493	0.925022	-5.41354	ASAH1
ENST00000438425	ENSG00000237674	0.0442626	-2.87488	0.515204	0.606506	0.925024	-5.44382	GSTA7P
ENST00000611665	ENSG00000076043	-0.114765	0.790684	-0.515189	0.606516	0.925024	-5.67434	REXO2
ENST00000640135	ENSG00000105711	0.0674136	-2.66696	0.515132	0.606556	0.925068	-5.42423	SCN1B
ENST00000545243	ENSG00000107036	-0.0793585	-2.36045	-0.515111	0.606571	0.925074	-5.40281	RIC1
ENST00000506571	ENSG00000033178	0.0667589	-2.5515	0.515024	0.606631	0.925118	-5.42163	UBA6
ENST00000484800	ENSG00000065328	-0.0584182	-2.65727	-0.515016	0.606637	0.925118	-5.42198	MCM10
ENST00000589385	ENSG00000133275	0.0650829	-1.80269	0.515014	0.606638	0.925118	-5.38358	CSNK1G2
ENST00000565353	ENSG00000172775	0.0836434	-1.79014	0.515003	0.606646	0.925118	-5.37603	FAM192A
ENST00000310981	ENSG00000173349	0.011969	4.51328	0.514986	0.606658	0.925118	-6.47785	SFT2D3
ENST00000505075	ENSG00000068366	-0.0500619	-2.54655	-0.514977	0.606664	0.925118	-5.41694	ACSL4
ENST00000427777	ENSG00000100376	0.0514432	-2.44776	0.514944	0.606687	0.92513	-5.40535	FAM118A
ENST00000504171	ENSG00000168824	-0.0674276	-2.57896	-0.514934	0.606694	0.92513	-5.41726	NSG1
ENST00000514469	ENSG00000113716	-0.0591868	-2.71435	-0.514861	0.606745	0.925186	-5.427	HMGXB3
ENST00000635155	ENSG00000184470	-0.0486814	0.101177	-0.514851	0.606752	0.925186	-5.5148	TXNRD2
ENST00000474195	ENSG00000124831	-0.0122933	4.1178	-0.514807	0.606783	0.92521	-6.38788	LRRFIP1
ENST00000440394	ENSG00000082805	-0.0781302	-2.51541	-0.514744	0.606827	0.92521	-5.4133	ERC1
ENST00000523866	ENSG00000164933	-0.0815207	-1.4798	-0.514744	0.606827	0.92521	-5.38097	SLC25A32
ENST00000455875	ENSG00000177917	0.0710872	-1.18342	0.514742	0.606828	0.92521	-5.36749	ARL6IP6
ENST00000489274	ENSG00000131669	0.0174745	3.08796	0.51474	0.60683	0.92521	-6.17152	NINJ1
ENST00000484047	ENSG00000182670	0.0457582	0.487961	0.514735	0.606833	0.92521	-5.61974	TTC3
ENST00000542605	ENSG00000126746	-0.0438115	-0.858536	-0.514719	0.606844	0.925211	-5.38519	ZNF384
ENST00000589409	ENSG00000141452	-0.0451803	0.315963	-0.51467	0.606879	0.925215	-5.5544	RMC1
ENST00000329235	ENSG00000182287	-0.0191963	6.51097	-0.514596	0.60693	0.925215	-6.90834	AP1S2
ENST00000562783	ENSG00000178115	-0.0626761	-2.67727	-0.514591	0.606934	0.925215	-5.42905	GOLGA8Q
ENST00000446825	ENSG00000118960	-0.0516108	-2.92488	-0.514587	0.606936	0.925215	-5.44882	HS1BP3
ENST00000565825	ENSG00000140526	-0.0532017	-0.294424	-0.514552	0.606961	0.925215	-5.45179	ABHD2
ENST00000521580	ENSG00000163866	0.00739024	4.92502	0.514538	0.606971	0.925215	-6.55674	SMIM12
ENST00000292330	ENSG00000160813	-0.0764526	1.22517	-0.514517	0.606986	0.925215	-5.78493	PPP1R35
ENST00000467839	ENSG00000244687	0.0752302	-2.30464	0.514513	0.606989	0.925215	-5.40037	UBE2V1
ENST00000450849	ENSG00000167654	0.0327208	1.16831	0.514496	0.607	0.925215	-5.73889	ATCAY
ENST00000444058	ENSG00000171953	-0.0810768	-0.70374	-0.514481	0.607011	0.925215	-5.43918	ATPAF2
ENST00000470710	ENSG00000115677	0.0855068	-1.71685	0.514476	0.607014	0.925215	-5.41049	HDLBP
ENST00000477578	ENSG00000091732	0.0542255	-2.86273	0.514399	0.607068	0.925215	-5.4408	ZC3HC1
ENST00000359208	ENSG00000067334	-0.117364	0.423344	-0.514396	0.60707	0.925215	-5.74746	DNTTIP2
ENST00000540163	ENSG00000076053	-0.0650297	1.60389	-0.514391	0.607074	0.925215	-5.91554	RBM7
ENST00000399627	ENSG00000100241	-0.0745099	-2.17787	-0.514388	0.607076	0.925215	-5.40008	SBF1
ENST00000645149	ENSG00000197102	0.118721	0.0336615	0.514377	0.607083	0.925215	-5.80657	DYNC1H1
ENST00000646449	ENSG00000197728	-0.029957	1.48789	-0.514363	0.607093	0.925215	-5.82165	RPS26
ENST00000355260	ENSG00000110713	-0.0843729	3.73498	-0.514361	0.607095	0.925215	-6.3232	NUP98
ENST00000470090	ENSG00000168958	0.0246472	1.51338	0.514359	0.607096	0.925215	-5.8269	MFF
ENST00000577395	ENSG00000198909	-0.0345116	4.33161	-0.514353	0.6071	0.925215	-6.44452	MAP3K3
ENST00000616834	ENSG00000169499	0.0304191	2.69125	0.514299	0.607138	0.925215	-6.09177	PLEKHA2
ENST00000618673	ENSG00000142765	0.0868505	-1.68325	0.514289	0.607145	0.925215	-5.39594	SYTL1
ENST00000626176	ENSG00000114062	-0.0515569	-2.67771	-0.514262	0.607164	0.925215	-5.42494	UBE3A
ENST00000585676	ENSG00000102858	-0.0471121	-2.32025	-0.51426	0.607165	0.925215	-5.41065	MGRN1
ENST00000368931	ENSG00000163141	0.0524653	-3.09871	0.514252	0.607171	0.925215	-5.45995	BNIPL
ENST00000404569	ENSG00000100335	-0.0575764	-2.82066	-0.514251	0.607171	0.925215	-5.43641	MIEF1
ENST00000624709	ENSG00000128829	-0.0344399	-0.236849	-0.514245	0.607175	0.925215	-5.45646	EIF2AK4
ENST00000465560	ENSG00000132300	0.0447963	1.37635	0.51424	0.607179	0.925215	-5.80417	PTCD3
ENST00000409493	ENSG00000115274	-0.0555216	-2.85832	-0.514218	0.607194	0.925215	-5.44429	INO80B
ENST00000549305	ENSG00000118596	-0.0583727	-2.34343	-0.514177	0.607223	0.925215	-5.39829	SLC16A7
ENST00000406287	ENSG00000136560	-0.0678693	-1.09528	-0.514174	0.607225	0.925215	-5.39649	TANK
ENST00000476806	ENSG00000131051	-0.0398384	0.873675	-0.51413	0.607256	0.925215	-5.67807	RBM39
ENST00000394072	ENSG00000131746	0.0465459	-1.53564	0.514118	0.607264	0.925215	-5.35742	TNS4
ENST00000328239	ENSG00000198580	-0.0454987	-1.91838	-0.514115	0.607266	0.925215	-5.37743	AC073343.1
ENST00000327606	ENSG00000185231	-0.0428361	-1.2776	-0.514098	0.607278	0.925215	-5.36833	MC2R
ENST00000552414	ENSG00000134294	0.0273127	1.80542	0.514057	0.607307	0.925215	-5.89147	SLC38A2
ENST00000519484	ENSG00000104324	-0.0500958	0.983515	-0.514048	0.607313	0.925215	-5.709	CPQ
ENST00000497417	ENSG00000146223	0.0126755	2.62934	0.514042	0.607317	0.925215	-6.07503	RPL7L1
ENST00000553653	ENSG00000176463	0.0220121	3.14059	0.514025	0.607329	0.925215	-6.18346	SLCO3A1
ENST00000444385	ENSG00000142621	-0.0510942	-2.72964	-0.514011	0.607339	0.925215	-5.43316	FHAD1
ENST00000539204	ENSG00000060138	0.0681362	-1.75498	0.513983	0.607359	0.925215	-5.36992	YBX3
ENST00000545196	ENSG00000150045	-0.0646822	-1.50833	-0.513967	0.60737	0.925215	-5.388	KLRF1
ENST00000570284	ENSG00000168488	-0.060096	-2.30884	-0.513966	0.607371	0.925215	-5.39588	ATXN2L
ENST00000483945	ENSG00000154174	0.0343281	0.00778619	0.51395	0.607382	0.925215	-5.50683	TOMM70
ENST00000621413	ENSG00000185728	-0.103922	-0.975786	-0.513916	0.607405	0.925215	-5.40498	YTHDF3
ENST00000555872	ENSG00000140025	-0.0775447	-1.83037	-0.513913	0.607408	0.925215	-5.36948	EFCAB11
ENST00000565790	ENSG00000140474	-0.061025	-2.05625	-0.513904	0.607414	0.925215	-5.37844	ULK3
ENST00000477386	ENSG00000046647	0.0399378	0.00392404	0.513894	0.607421	0.925215	-5.51403	GEMIN8
ENST00000556162	ENSG00000129515	-0.0814472	-2.16523	-0.513846	0.607455	0.925215	-5.39422	SNX6
ENST00000529797	ENSG00000110711	0.0704297	-1.15184	0.513822	0.607471	0.925215	-5.37895	AIP
ENST00000473272	ENSG00000163803	0.0573044	-1.88927	0.513805	0.607483	0.925215	-5.37255	PLB1
ENST00000639279	ENSG00000120071	0.0234739	0.680314	0.513791	0.607493	0.925215	-5.63208	KANSL1
ENST00000559419	ENSG00000140548	-0.0505471	-2.00895	-0.513754	0.607519	0.925215	-5.40259	ZNF710
ENST00000356577	ENSG00000159140	0.0343138	6.63412	0.513751	0.607521	0.925215	-6.95795	SON
ENST00000460097	ENSG00000140931	0.124295	-0.0569502	0.513744	0.607526	0.925215	-5.54251	CMTM3
ENST00000548118	ENSG00000170653	-0.0620873	-0.304648	-0.513738	0.60753	0.925215	-5.47454	ATF7
ENST00000447133	ENSG00000111224	0.055083	-3.27696	0.513735	0.607532	0.925215	-5.47309	PARP11
ENST00000507184	ENSG00000138002	0.0909943	-0.0904399	0.51372	0.607543	0.925215	-5.50105	IFT172
ENST00000421000	ENSG00000167930	0.0555587	-2.16724	0.513701	0.607556	0.925215	-5.38461	FAM234A
ENST00000532645	ENSG00000147813	0.0522188	-3.22593	0.513688	0.607565	0.925215	-5.4631	NAPRT
ENST00000584385	ENSG00000108406	-0.0557729	-2.77133	-0.513677	0.607573	0.925215	-5.43424	DHX40
ENST00000451553	ENSG00000099910	-0.0813074	-2.21381	-0.513664	0.607581	0.925215	-5.38935	KLHL22
ENST00000468479	ENSG00000160752	-0.0934557	0.915482	-0.513636	0.607601	0.925215	-5.78105	FDPS
ENST00000419517	ENSG00000111860	-0.0571451	-3.19253	-0.513618	0.607614	0.925215	-5.46644	CEP85L
ENST00000253928	ENSG00000059122	0.0696076	1.30562	0.513559	0.607655	0.925215	-5.86879	FLYWCH1
ENST00000571696	ENSG00000122390	-0.018319	1.24979	-0.513557	0.607656	0.925215	-5.76063	NAA60
ENST00000559310	ENSG00000104129	0.0685672	-2.19477	0.513548	0.607663	0.925215	-5.38895	DNAJC17
ENST00000591006	ENSG00000013306	-0.0456854	1.56972	-0.513546	0.607664	0.925215	-5.83485	SLC25A39
ENST00000613589	ENSG00000278622	-0.0863998	-0.688035	-0.513537	0.60767	0.925215	-5.41893	TSEN34
ENST00000492980	ENSG00000168071	-0.0752179	-2.28838	-0.51352	0.607682	0.925215	-5.40922	CCDC88B
ENST00000475512	ENSG00000100246	0.0465274	-1.72875	0.513478	0.607712	0.925215	-5.36265	DNAL4
ENST00000375650	ENSG00000204388	0.0826235	-2.85544	0.513467	0.607719	0.925215	-5.44065	HSPA1B
ENST00000246174	ENSG00000125962	0.0839978	0.929912	0.513461	0.607724	0.925215	-5.73884	ARMCX5
ENST00000619287	ENSG00000275736	-0.0821336	-2.33395	-0.51346	0.607724	0.925215	-5.40166	OSCAR
ENST00000356884	ENSG00000185963	0.00950564	5.81373	0.513437	0.60774	0.925215	-6.74325	BICD2
ENST00000577824	ENSG00000011143	0.062085	-2.38414	0.513437	0.60774	0.925215	-5.40287	MKS1
ENST00000390433	ENSG00000211785	0.0242638	1.73452	0.513435	0.607742	0.925215	-5.88652	TRAV12-1
ENST00000303459	ENSG00000169519	0.0844353	-2.21006	0.513434	0.607742	0.925215	-5.39198	METTL15
ENST00000470184	ENSG00000077454	-0.0338866	1.07696	-0.513427	0.607747	0.925215	-5.70738	LRCH4
ENST00000537508	ENSG00000168003	0.0924151	-0.374495	0.51341	0.607759	0.925215	-5.54624	SLC3A2
ENST00000416683	ENSG00000160796	-0.0575968	-2.87456	-0.513392	0.607772	0.925215	-5.44494	NBEAL2
ENST00000409284	ENSG00000163492	0.0328308	1.21673	0.513369	0.607788	0.925215	-5.75692	CCDC141
ENST00000563465	ENSG00000102900	0.0728233	-1.5948	0.513356	0.607797	0.925215	-5.36491	NUP93
ENST00000375960	ENSG00000083223	0.0263385	4.95577	0.513355	0.607798	0.925215	-6.5706	TUT7
ENST00000427478	ENSG00000205423	-0.0493247	3.70466	-0.51335	0.607801	0.925215	-6.30163	CNEP1R1
ENST00000517419	ENSG00000010810	0.0514812	0.411147	0.513335	0.607812	0.925215	-5.60463	FYN
ENST00000495433	ENSG00000222009	0.048584	-2.6543	0.513331	0.607814	0.925215	-5.42455	BTBD19
ENST00000559127	ENSG00000137806	-0.0480347	0.39271	-0.513324	0.60782	0.925215	-5.56892	NDUFAF1
ENST00000476599	ENSG00000148153	0.0584772	-2.30954	0.513279	0.607851	0.925215	-5.39589	INIP
ENST00000476557	ENSG00000078403	0.0456212	-0.547323	0.513272	0.607856	0.925215	-5.44431	MLLT10
ENST00000440567	ENSG00000140332	-0.0562258	-2.543	-0.513266	0.60786	0.925215	-5.42457	TLE3
ENST00000361093	ENSG00000159131	-0.018458	2.85596	-0.513241	0.607878	0.925215	-6.12657	GART
ENST00000525543	ENSG00000052841	-0.0195895	2.47589	-0.51324	0.607878	0.925215	-6.04033	TTC17
ENST00000643958	ENSG00000197102	0.0261953	3.54573	0.51324	0.607878	0.925215	-6.27942	DYNC1H1
ENST00000503730	ENSG00000151611	0.0641611	-1.52886	0.51323	0.607885	0.925215	-5.38723	MMAA
ENST00000489621	ENSG00000244119	0.0248989	0.830163	0.513228	0.607887	0.925215	-5.67098	PDCL3P4
ENST00000520969	ENSG00000161013	-0.0624158	-2.84749	-0.513204	0.607903	0.925224	-5.44004	MGAT4B
ENST00000574872	ENSG00000108518	-0.00952742	5.78841	-0.513163	0.607932	0.92524	-6.73571	PFN1
ENST00000537285	ENSG00000168014	0.058391	0.846415	0.513157	0.607936	0.92524	-5.68634	C2CD3
ENST00000396165	ENSG00000150527	0.0656572	-0.0294787	0.513087	0.607985	0.925299	-5.5156	MIA2
ENST00000325599	ENSG00000144736	-0.0256392	3.81821	-0.51307	0.607997	0.9253	-6.33772	SHQ1
ENST00000530901	ENSG00000171204	0.0675589	-1.82449	0.512956	0.608077	0.925366	-5.36862	TMEM126B
ENST00000638045	ENSG00000197653	-0.0516462	-1.38894	-0.512936	0.608091	0.925366	-5.36654	DNAH10
ENST00000396509	ENSG00000156958	0.0823391	-2.46744	0.512923	0.6081	0.925366	-5.41224	GALK2
ENST00000529678	ENSG00000005801	0.0579672	-2.53734	0.512917	0.608104	0.925366	-5.41221	ZNF195
ENST00000357596	ENSG00000136147	0.0831143	-2.21625	0.512911	0.608108	0.925366	-5.41069	PHF11
ENST00000475113	ENSG00000120370	0.0604953	-1.95929	0.512907	0.608111	0.925366	-5.38173	GORAB
ENST00000617861	ENSG00000277824	-0.0595039	-3.04515	-0.5129	0.608116	0.925366	-5.45761	AC011476.11
ENST00000020926	ENSG00000019505	-0.043871	-2.31467	-0.512873	0.608135	0.925375	-5.39478	SYT13
ENST00000580914	ENSG00000130935	0.0411705	-0.380847	0.512858	0.608146	0.925375	-5.4477	NOL11
ENST00000367057	ENSG00000117322	0.0913451	-0.986606	0.512845	0.608155	0.925375	-5.41432	CR2
ENST00000398155	ENSG00000086712	0.0912855	-2.23662	0.51277	0.608207	0.925399	-5.39923	TXLNG
ENST00000492440	ENSG00000214021	0.0199858	1.54247	0.512756	0.608217	0.925399	-5.82468	TTLL3
ENST00000465123	ENSG00000168781	0.0489327	-1.07276	0.512736	0.608231	0.925399	-5.38921	PPIP5K1
ENST00000313778	ENSG00000178149	-0.0597427	1.7839	-0.512732	0.608234	0.925399	-5.93996	DALRD3
ENST00000334554	ENSG00000099904	-0.0788283	-0.601614	-0.512692	0.608262	0.925399	-5.44033	ZDHHC8
ENST00000569581	ENSG00000176476	-0.0612954	-1.95322	-0.512688	0.608264	0.925399	-5.38084	SGF29
ENST00000466224	ENSG00000116580	-0.0262683	0.871501	-0.512673	0.608275	0.925399	-5.67153	GON4L
ENST00000527355	ENSG00000167792	0.0945548	-1.18662	0.512672	0.608275	0.925399	-5.41644	NDUFV1
ENST00000525521	ENSG00000110697	0.0477733	-2.63415	0.512671	0.608276	0.925399	-5.42637	PITPNM1
ENST00000367466	ENSG00000116711	-0.0138031	3.4124	-0.512664	0.608281	0.925399	-6.24375	PLA2G4A
ENST00000481138	ENSG00000196597	0.0165	4.30608	0.512653	0.608289	0.925399	-6.4366	ZNF782
ENST00000464093	ENSG00000180098	-0.0898331	-1.13472	-0.512633	0.608303	0.925402	-5.38635	TRNAU1AP
ENST00000474594	ENSG00000158467	0.0758611	-1.6663	0.512619	0.608313	0.925402	-5.36276	AHCYL2
ENST00000511516	ENSG00000164327	0.0625935	3.3357	0.512548	0.608362	0.925405	-6.24211	RICTOR
ENST00000591350	ENSG00000105705	-0.0611822	-2.71952	-0.512539	0.608368	0.925405	-5.42961	SUGP1
ENST00000573542	ENSG00000132507	-0.0910887	-1.3269	-0.512533	0.608373	0.925405	-5.37288	EIF5A
ENST00000614681	ENSG00000125629	0.0742233	-1.80774	0.512528	0.608376	0.925405	-5.37309	INSIG2
ENST00000529796	ENSG00000116977	-0.0239817	0.499287	-0.512523	0.608379	0.925405	-5.59568	LGALS8
ENST00000476824	ENSG00000115232	0.0316245	3.66595	0.512523	0.60838	0.925405	-6.30408	ITGA4
ENST00000585051	ENSG00000006025	0.0510509	-2.41617	0.512405	0.608462	0.925466	-5.40753	OSBPL7
ENST00000460542	ENSG00000235657	-0.0729186	-2.81453	-0.512403	0.608464	0.925466	-5.44496	HLA-A
ENST00000635584	ENSG00000100393	0.067463	-0.567722	0.512401	0.608465	0.925466	-5.54558	EP300
ENST00000553915	ENSG00000100462	-0.0653747	-3.0825	-0.512391	0.608472	0.925466	-5.45853	PRMT5
ENST00000239440	ENSG00000120318	-0.0818775	2.62548	-0.512388	0.608474	0.925466	-6.09217	ARAP3
ENST00000533381	ENSG00000149428	-0.0545032	-2.58129	-0.512257	0.608566	0.92548	-5.41801	HYOU1
ENST00000261891	ENSG00000035664	-0.114647	-0.818074	-0.512254	0.608568	0.92548	-5.42826	DAPK2
ENST00000624918	ENSG00000186399	-0.0232632	1.99235	-0.51224	0.608578	0.92548	-5.92091	GOLGA8R
ENST00000621208	ENSG00000172159	-0.100055	0.878155	-0.512221	0.608591	0.92548	-5.70531	FRMD3
ENST00000493768	ENSG00000115216	-0.0298959	0.357418	-0.512217	0.608594	0.92548	-5.55773	NRBP1
ENST00000537820	ENSG00000196839	-0.0654974	-1.94051	-0.512201	0.608605	0.92548	-5.38659	ADA
ENST00000532758	ENSG00000197858	0.0754219	-1.84079	0.512162	0.608632	0.92548	-5.40079	GPAA1
ENST00000399933	ENSG00000183354	0.018148	6.46197	0.512145	0.608644	0.92548	-6.89027	KIAA2026
ENST00000625871	ENSG00000281385	0.103373	-1.29114	0.512143	0.608646	0.92548	-5.38886	AP2A2
ENST00000427603	ENSG00000071054	0.0544061	-2.63005	0.512139	0.608648	0.92548	-5.42371	MAP4K4
ENST00000610770	ENSG00000276618	0.0913256	-2.08777	0.512128	0.608656	0.92548	-5.39832	RAD17
ENST00000533833	ENSG00000104529	-0.101569	-2.16572	-0.512125	0.608658	0.92548	-5.48338	EEF1D
ENST00000509961	ENSG00000124275	-0.048739	-0.614968	-0.512101	0.608675	0.92548	-5.41654	MTRR
ENST00000547459	ENSG00000151239	0.0817607	0.109905	0.512084	0.608687	0.92548	-5.63217	TWF1
ENST00000481421	ENSG00000174912	0.0544868	-0.831108	0.512076	0.608692	0.92548	-5.41594	METTL15P1
ENST00000443690	ENSG00000165702	-0.0371149	-0.557209	-0.512075	0.608693	0.92548	-5.40938	GFI1B
ENST00000527202	ENSG00000197601	0.0454897	1.23964	0.512057	0.608705	0.92548	-5.75374	FAR1
ENST00000615991	ENSG00000174206	0.0550444	-1.7168	0.512048	0.608712	0.92548	-5.36648	C12orf66
ENST00000627456	ENSG00000281351	0.0618981	-2.33523	0.51203	0.608724	0.92548	-5.40569	SUDS3P1
ENST00000548587	ENSG00000257524	0.0645821	-0.972152	0.512002	0.608744	0.92548	-5.40443	AL157935.2
ENST00000552456	ENSG00000083454	-0.0717234	-2.66022	-0.512002	0.608744	0.92548	-5.42271	P2RX5
ENST00000514058	ENSG00000160883	0.0540246	-1.95564	0.511916	0.608804	0.92548	-5.38164	HK3
ENST00000380731	ENSG00000273799	-0.090226	-1.62978	-0.511913	0.608806	0.92548	-5.37332	AC146335.1
ENST00000529918	ENSG00000178538	-0.0562231	-1.48797	-0.511865	0.60884	0.92548	-5.37238	CA8
ENST00000636805	ENSG00000189195	0.118063	-0.206162	0.511852	0.608849	0.92548	-5.56091	BTBD8
ENST00000461869	ENSG00000183431	-0.0563346	-3.03185	-0.511842	0.608856	0.92548	-5.45727	SF3A3
ENST00000478901	ENSG00000008128	0.0388928	1.25462	0.511836	0.60886	0.92548	-5.76222	CDK11A
ENST00000532097	ENSG00000185627	0.0408883	3.88382	0.511825	0.608868	0.92548	-6.36937	PSMD13
ENST00000470554	ENSG00000148834	0.0593013	-0.972237	0.511791	0.608892	0.92548	-5.38576	GSTO1
ENST00000338163	ENSG00000131051	0.0623356	-2.80325	0.511779	0.6089	0.92548	-5.43484	RBM39
ENST00000462400	ENSG00000090905	0.0431708	0.648429	0.511759	0.608914	0.92548	-5.63019	TNRC6A
ENST00000573366	ENSG00000091640	0.0566588	-0.311045	0.51174	0.608927	0.92548	-5.45948	SPAG7
ENST00000360128	ENSG00000198042	0.0104754	4.5403	0.511683	0.608968	0.92548	-6.49099	MAK16
ENST00000395319	ENSG00000109107	0.0938335	-1.34483	0.511669	0.608977	0.92548	-5.39424	ALDOC
ENST00000452111	ENSG00000040531	-0.0506164	-2.90203	-0.511667	0.608978	0.92548	-5.44566	CTNS
ENST00000602023	ENSG00000182141	0.049711	-0.590973	0.511662	0.608982	0.92548	-5.40968	ZNF708
ENST00000407491	ENSG00000244627	-0.0478191	-2.43967	-0.51163	0.609004	0.92548	-5.40563	TPTEP2
ENST00000482818	ENSG00000100280	0.0358169	0.908366	0.511628	0.609006	0.92548	-5.68578	AP1B1
ENST00000487075	ENSG00000130741	-0.0519251	-1.6896	-0.511624	0.609008	0.92548	-5.38474	EIF2S3
ENST00000548305	ENSG00000179104	0.0506815	2.85408	0.511622	0.60901	0.92548	-6.12172	TMTC2
ENST00000586812	ENSG00000184640	-0.0519324	-2.53541	-0.511576	0.609042	0.92548	-5.41373	2021-09-09
ENST00000504352	ENSG00000132570	-0.0524074	-2.01265	-0.511573	0.609045	0.92548	-5.38073	PCBD2
ENST00000462771	ENSG00000148690	0.0689694	-2.4224	0.511564	0.60905	0.92548	-5.41551	FRA10AC1
ENST00000478009	ENSG00000159348	0.0335702	0.138565	0.511552	0.609059	0.92548	-5.52133	CYB5R1
ENST00000470665	ENSG00000106443	-0.0457144	0.447552	-0.511551	0.609059	0.92548	-5.62273	PHF14
ENST00000327505	ENSG00000160216	0.116249	-1.24242	0.511546	0.609063	0.92548	-5.40429	AGPAT3
ENST00000533086	ENSG00000105135	-0.0340218	0.418703	-0.511532	0.609073	0.92548	-5.58288	ILVBL
ENST00000615204	ENSG00000119514	0.0524898	-2.31587	0.511474	0.609113	0.92548	-5.39844	GALNT12
ENST00000588994	ENSG00000102858	0.0452513	-3.3516	0.511465	0.60912	0.92548	-5.47931	MGRN1
ENST00000250535	ENSG00000129596	-0.054975	-2.73215	-0.511462	0.609122	0.92548	-5.43295	CDO1
ENST00000534519	ENSG00000134242	-0.0685228	-2.49418	-0.51146	0.609123	0.92548	-5.41899	PTPN22
ENST00000459673	ENSG00000148600	-0.0580374	-2.37467	-0.511426	0.609147	0.92548	-5.40053	CDHR1
ENST00000521614	ENSG00000104408	0.0217539	3.10749	0.511416	0.609154	0.92548	-6.18357	EIF3E
ENST00000419197	ENSG00000168092	0.0422929	-0.250917	0.511415	0.609155	0.92548	-5.4641	PAFAH1B2
ENST00000536996	ENSG00000157837	0.0751255	-0.621904	0.511412	0.609157	0.92548	-5.42464	SPPL3
ENST00000563711	ENSG00000140740	0.0128971	3.257	0.511397	0.609167	0.92548	-6.21465	UQCRC2
ENST00000520747	ENSG00000197948	0.0302135	1.58944	0.51137	0.609186	0.92548	-5.83969	FCHSD1
ENST00000283943	ENSG00000153827	0.00656262	7.57966	0.511363	0.609191	0.92548	-7.15793	TRIP12
ENST00000477297	ENSG00000166529	0.0512981	-2.73824	0.511361	0.609193	0.92548	-5.43336	ZSCAN21
ENST00000279036	ENSG00000124155	-0.116323	0.691891	-0.511358	0.609195	0.92548	-5.78112	PIGT
ENST00000464644	ENSG00000169221	0.0646794	-2.5395	0.511299	0.609236	0.92548	-5.41162	TBC1D10B
ENST00000636620	ENSG00000204406	-0.0581819	-1.87167	-0.511289	0.609243	0.92548	-5.38028	MBD5
ENST00000553388	ENSG00000101843	-0.0482647	-1.28681	-0.511263	0.609261	0.92548	-5.36631	PSMD10
ENST00000543243	ENSG00000076043	0.0346598	0.00551386	0.511256	0.609266	0.92548	-5.51312	REXO2
ENST00000311151	ENSG00000092964	-0.0103423	6.70362	-0.511253	0.609268	0.92548	-6.94402	DPYSL2
ENST00000396620	ENSG00000177575	0.0878924	-1.71839	0.511244	0.609274	0.92548	-5.37844	CD163
ENST00000585169	ENSG00000132589	0.100508	-0.879508	0.511238	0.609279	0.92548	-5.40906	FLOT2
ENST00000568104	ENSG00000125124	-0.10597	0.437524	-0.511235	0.609281	0.92548	-5.66621	BBS2
ENST00000648087	ENSG00000119139	-0.0487159	1.0798	-0.511221	0.609291	0.92548	-5.72449	TJP2
ENST00000412006	ENSG00000120647	-0.110672	-0.89388	-0.511197	0.609308	0.92548	-5.40409	CCDC77
ENST00000280187	ENSG00000150625	0.053063	-2.95829	0.511197	0.609308	0.92548	-5.44714	GPM6A
ENST00000284551	ENSG00000154370	-0.06279	1.83824	-0.511195	0.609309	0.92548	-6.03457	TRIM11
ENST00000520203	ENSG00000164751	-0.0231044	1.01198	-0.511192	0.609311	0.92548	-5.71301	PEX2
ENST00000572650	ENSG00000159842	-0.0485108	-2.04258	-0.51118	0.609319	0.92548	-5.38662	ABR
ENST00000555335	ENSG00000100554	0.079388	-1.10216	0.511167	0.609329	0.92548	-5.37781	ATP6V1D
ENST00000644307	ENSG00000215301	0.124408	-1.99834	0.511157	0.609335	0.92548	-5.41413	DDX3X
ENST00000341853	ENSG00000182397	-0.0335895	0.557871	-0.511146	0.609343	0.92548	-5.60789	DNM1P46
ENST00000400318	ENSG00000149657	0.0601721	-1.63836	0.511133	0.609353	0.92548	-5.38537	LSM14B
ENST00000584123	ENSG00000141295	-0.0627573	-2.22347	-0.511127	0.609356	0.92548	-5.42308	SCRN2
ENST00000636199	ENSG00000145020	0.0527844	-3.12342	0.511123	0.609359	0.92548	-5.46099	AMT
ENST00000565207	ENSG00000261279	0.0586991	-2.59961	0.511101	0.609374	0.92548	-5.42429	ULK4P1
ENST00000580793	ENSG00000169733	-0.0744703	-2.31313	-0.511091	0.609382	0.92548	-5.41189	RFNG
ENST00000541648	ENSG00000104687	0.0700256	-2.66374	0.51109	0.609382	0.92548	-5.43112	GSR
ENST00000428746	ENSG00000039560	-0.0536571	-2.4677	-0.510978	0.609461	0.925582	-5.41035	RAI14
ENST00000489888	ENSG00000112282	0.0315258	0.626368	0.510962	0.609472	0.925583	-5.62668	MED23
ENST00000463538	ENSG00000173852	-0.0492091	-2.35006	-0.510862	0.609542	0.925622	-5.40134	DPY19L1
ENST00000460740	ENSG00000160194	-0.0455421	1.97395	-0.510862	0.609542	0.925622	-5.94637	NDUFV3
ENST00000488088	ENSG00000130052	0.0144251	2.4241	0.510842	0.609556	0.925622	-6.03129	STARD8
ENST00000513778	ENSG00000163993	-0.0479741	2.9165	-0.510833	0.609562	0.925622	-6.16046	S100P
ENST00000617270	ENSG00000080298	0.0897394	3.71819	0.510832	0.609563	0.925622	-6.33994	RFX3
ENST00000453203	ENSG00000213676	-0.111518	-0.644976	-0.510807	0.60958	0.925622	-5.42764	ATF6B
ENST00000355203	ENSG00000197021	-0.0473682	2.35899	-0.510807	0.609581	0.925622	-6.01767	CXorf40B
ENST00000449376	ENSG00000177479	-0.0819697	0.740585	-0.5108	0.609585	0.925622	-5.68395	ARIH2
ENST00000554681	ENSG00000139990	0.0681449	-0.322751	0.510786	0.609595	0.925622	-5.45161	DCAF5
ENST00000538475	ENSG00000048028	-0.0724626	-1.86739	-0.510744	0.609625	0.925651	-5.38358	USP28
ENST00000616028	ENSG00000213096	-0.0875184	-1.91667	-0.510719	0.609642	0.925653	-5.39555	ZNF254
ENST00000467118	ENSG00000100211	-0.0492305	-2.11603	-0.510711	0.609648	0.925653	-5.38652	CBY1
ENST00000586120	ENSG00000130165	0.0581375	-2.09566	0.510668	0.609678	0.925666	-5.38144	ELOF1
ENST00000585828	ENSG00000033627	0.0498314	-0.741826	0.510648	0.609692	0.925666	-5.41575	ATP6V0A1
ENST00000454545	ENSG00000163449	-0.0547363	-3.16849	-0.510644	0.609695	0.925666	-5.46842	TMEM169
ENST00000525416	ENSG00000110274	0.0541008	-2.68952	0.510632	0.609703	0.925666	-5.43034	CEP164
ENST00000473645	ENSG00000114209	-0.0598805	2.66843	-0.510621	0.609711	0.925666	-6.112	PDCD10
ENST00000504448	ENSG00000120318	0.0412651	1.85591	0.510592	0.609731	0.925676	-5.90654	ARAP3
ENST00000326134	ENSG00000179832	-0.112203	-0.569658	-0.510576	0.609742	0.925676	-5.46526	MROH1
ENST00000323387	ENSG00000189014	0.0602324	-1.64456	0.510554	0.609757	0.925676	-5.37111	SHLD2P3
ENST00000514595	ENSG00000172869	-0.0318103	1.05583	-0.510545	0.609764	0.925676	-5.72948	DMXL1
ENST00000583859	ENSG00000105221	-0.0588091	-2.73684	-0.510534	0.609771	0.925676	-5.43358	AKT2
ENST00000631724	ENSG00000282308	0.0396603	-0.243314	0.510474	0.609814	0.925694	-5.46591	DPRXP3
ENST00000575172	ENSG00000132376	-0.061775	-2.9267	-0.510471	0.609816	0.925694	-5.45259	INPP5K
ENST00000433686	ENSG00000121413	-0.0728079	1.74755	-0.510471	0.609816	0.925694	-5.94747	ZSCAN18
ENST00000396722	ENSG00000068079	0.0371931	0.282601	0.510434	0.609841	0.925698	-5.5479	IFI35
ENST00000485072	ENSG00000147050	0.0465487	-1.78394	0.51038	0.609879	0.925698	-5.38082	KDM6A
ENST00000578208	ENSG00000125447	0.0486617	-1.79283	0.510354	0.609898	0.925698	-5.3648	GGA3
ENST00000452512	ENSG00000162971	0.0964671	-1.14232	0.510315	0.609925	0.925698	-5.42473	TYW5
ENST00000374011	ENSG00000126705	-0.0772035	-2.29819	-0.510292	0.609941	0.925698	-5.39983	AHDC1
ENST00000490388	ENSG00000134215	-0.0194873	4.69306	-0.510261	0.609963	0.925698	-6.50632	VAV3
ENST00000497904	ENSG00000241721	0.023475	1.47445	0.510252	0.609969	0.925698	-5.82044	SUMO1P1
ENST00000618794	ENSG00000274602	0.0761079	-2.58946	0.510251	0.60997	0.925698	-5.42706	PI4KAP1
ENST00000518391	ENSG00000102225	0.063268	-0.880901	0.510248	0.609972	0.925698	-5.38989	CDK16
ENST00000446373	ENSG00000170629	0.0133757	3.79607	0.510246	0.609974	0.925698	-6.32654	DPY19L2P2
ENST00000613958	ENSG00000275074	-0.0377758	2.23336	-0.510216	0.609994	0.925698	-5.99584	NUDT18
ENST00000458035	ENSG00000213799	0.0154534	4.5287	0.510208	0.61	0.925698	-6.48438	ZNF845
ENST00000292894	ENSG00000161277	0.0576056	-0.855047	0.510205	0.610002	0.925698	-5.39712	THAP8
ENST00000539282	ENSG00000060982	0.063164	-2.51754	0.510202	0.610004	0.925698	-5.4197	BCAT1
ENST00000564615	ENSG00000159720	0.063995	-1.675	0.510179	0.61002	0.925698	-5.3712	ATP6V0D1
ENST00000574334	ENSG00000103274	0.0515987	-2.52913	0.510177	0.610022	0.925698	-5.41629	NUBP1
ENST00000462122	ENSG00000204104	-0.0512352	-2.47696	-0.51017	0.610027	0.925698	-5.40944	TRAF3IP1
ENST00000645065	ENSG00000112855	0.0660815	-2.89932	0.510168	0.610028	0.925698	-5.44812	HARS2
ENST00000381192	ENSG00000002586	-0.0112983	5.97393	-0.510166	0.61003	0.925698	-6.78912	CD99
ENST00000646677	ENSG00000167207	0.0794042	2.01811	0.510143	0.610046	0.925698	-5.93864	NOD2
ENST00000462127	ENSG00000236178	0.0688698	-2.66676	0.510138	0.610049	0.925698	-5.42776	VARS2
ENST00000485758	ENSG00000144034	-0.0270127	0.314967	-0.510121	0.610061	0.925698	-5.5538	TPRKB
ENST00000344201	ENSG00000078699	0.0611383	-0.848115	0.510098	0.610077	0.925698	-5.40177	CBFA2T2
ENST00000417628	ENSG00000093144	0.049174	-0.534448	0.510095	0.610079	0.925698	-5.4416	ECHDC1
ENST00000237455	ENSG00000239305	-0.0146505	4.32752	-0.51006	0.610104	0.925698	-6.43749	RNF103
ENST00000375279	ENSG00000078699	0.108464	-1.25673	0.510057	0.610105	0.925698	-5.38992	CBFA2T2
ENST00000519701	ENSG00000104218	0.0501177	-2.44932	0.510049	0.610111	0.925698	-5.40703	CSPP1
ENST00000562210	ENSG00000157429	0.0479162	-1.72571	0.510017	0.610134	0.925701	-5.36551	ZNF19
ENST00000599649	ENSG00000268500	0.0663554	3.83035	0.510016	0.610134	0.925701	-6.34599	AC018755.2
ENST00000470376	ENSG00000088833	-0.0268399	2.04156	-0.509968	0.610168	0.925735	-5.9362	NSFL1C
ENST00000588857	ENSG00000130734	0.059474	-2.71634	0.509889	0.610224	0.925751	-5.43377	ATG4D
ENST00000512550	ENSG00000164338	0.0403548	-0.0526122	0.509888	0.610224	0.925751	-5.50757	UTP15
ENST00000358923	ENSG00000113448	-0.065912	-0.42383	-0.509887	0.610225	0.925751	-5.52978	PDE4D
ENST00000342462	ENSG00000188167	-0.0198389	4.0579	-0.509884	0.610227	0.925751	-6.37731	TMPPE
ENST00000370197	ENSG00000117569	-0.10993	-1.84373	-0.509876	0.610232	0.925751	-5.37433	PTBP2
ENST00000589453	ENSG00000196605	-0.0556455	-0.652702	-0.509817	0.610273	0.925753	-5.40747	ZNF846
ENST00000467202	ENSG00000187037	-0.0236179	1.56973	-0.509816	0.610274	0.925753	-5.82343	GPR141
ENST00000299206	ENSG00000166169	-0.113425	0.856437	-0.509796	0.610288	0.925753	-5.7231	POLL
ENST00000376839	ENSG00000072110	0.0196795	4.05168	0.509796	0.610288	0.925753	-6.38266	ACTN1
ENST00000490631	ENSG00000082996	0.0477525	0.618969	0.50978	0.6103	0.925753	-5.65499	RNF13
ENST00000358389	ENSG00000088038	0.0939837	-0.62735	0.509767	0.610309	0.925753	-5.42725	CNOT3
ENST00000446660	ENSG00000085760	0.060465	-2.09893	0.50975	0.610321	0.925753	-5.3894	MTIF2
ENST00000527514	ENSG00000006534	-0.0468793	-2.15628	-0.50975	0.610321	0.925753	-5.39438	ALDH3B1
ENST00000468830	ENSG00000128585	-0.0523216	0.542015	-0.509721	0.610341	0.925767	-5.62753	MKLN1
ENST00000368876	ENSG00000123505	0.0963541	-1.90232	0.509682	0.610368	0.92577	-5.40309	AMD1
ENST00000547994	ENSG00000135473	-0.0706752	0.921394	-0.509677	0.610372	0.92577	-5.70608	PAN2
ENST00000432425	ENSG00000013441	0.0587737	1.61319	0.509668	0.610378	0.92577	-5.89412	CLK1
ENST00000563683	ENSG00000103549	-0.0710913	4.42981	-0.509645	0.610394	0.92577	-6.49302	RNF40
ENST00000604025	ENSG00000107745	-0.0782507	-1.28731	-0.509627	0.610407	0.92577	-5.39897	MICU1
ENST00000432615	ENSG00000146918	-0.0742707	-1.78406	-0.509626	0.610408	0.92577	-5.37848	NCAPG2
ENST00000437715	ENSG00000135537	-0.0553364	-1.11464	-0.509596	0.610429	0.925786	-5.38119	AFG1L
ENST00000471698	ENSG00000077150	0.0531426	-0.439865	0.509531	0.610474	0.925828	-5.44464	NFKB2
ENST00000566802	ENSG00000214331	0.0203616	3.6556	0.509489	0.610503	0.925828	-6.29952	AC009053.1
ENST00000360772	ENSG00000065534	-0.0211533	2.84829	-0.509465	0.610521	0.925828	-6.12252	MYLK
ENST00000565345	ENSG00000140497	0.0766053	0.200868	0.509456	0.610527	0.925828	-5.5624	SCAMP2
ENST00000475699	ENSG00000102125	0.106076	-0.560132	0.509455	0.610527	0.925828	-5.43005	TAZ
ENST00000551338	ENSG00000108774	0.0574305	-1.92422	0.509435	0.610541	0.925828	-5.37594	RAB5C
ENST00000515531	ENSG00000153147	-0.0483821	-0.73468	-0.509433	0.610543	0.925828	-5.4507	SMARCA5
ENST00000376747	ENSG00000102595	-0.0230232	1.96772	-0.509415	0.610555	0.925828	-5.92543	UGGT2
ENST00000409467	ENSG00000122643	0.0791104	-1.58457	0.509409	0.61056	0.925828	-5.38964	NT5C3A
ENST00000495422	ENSG00000120656	0.0558653	-0.123126	0.509391	0.610572	0.925828	-5.48717	TAF12
ENST00000423516	ENSG00000163931	-0.0162439	7.94296	-0.509365	0.61059	0.925828	-7.26154	TKT
ENST00000496353	ENSG00000127054	0.0646486	-1.43471	0.509345	0.610605	0.925828	-5.38006	INTS11
ENST00000482455	ENSG00000160014	-0.0808254	-1.45691	-0.509331	0.610614	0.925828	-5.39204	CALM3
ENST00000463333	ENSG00000239305	-0.037006	-0.0361732	-0.509322	0.610621	0.925828	-5.49566	RNF103
ENST00000372351	ENSG00000130713	-0.0646646	-2.58774	-0.509313	0.610627	0.925828	-5.42372	EXOSC2
ENST00000541630	ENSG00000132341	0.060847	-3.06462	0.509289	0.610644	0.925828	-5.45688	RAN
ENST00000534497	ENSG00000137752	-0.0642981	-2.19678	-0.509263	0.610662	0.925828	-5.39833	CASP1
ENST00000483180	ENSG00000144802	-0.0329783	4.04982	-0.509249	0.610672	0.925828	-6.38877	NFKBIZ
ENST00000522891	ENSG00000072803	0.0354967	1.23726	0.509243	0.610676	0.925828	-5.77359	FBXW11
ENST00000544188	ENSG00000086598	0.0693676	-1.15617	0.509226	0.610688	0.925828	-5.38911	TMED2
ENST00000593706	ENSG00000039650	0.0578734	-0.970966	0.509215	0.610695	0.925828	-5.37735	PNKP
ENST00000527306	ENSG00000168172	-0.0116272	4.33502	-0.509205	0.610702	0.925828	-6.43965	HOOK3
ENST00000628813	ENSG00000122674	-0.0718601	-2.15476	-0.5092	0.610706	0.925828	-5.38791	CCZ1
ENST00000581166	ENSG00000213246	-0.067592	0.525522	-0.50918	0.61072	0.925832	-5.62119	SUPT4H1
ENST00000470121	ENSG00000163660	-0.0716609	-1.37699	-0.509145	0.610745	0.925854	-5.38282	CCNL1
ENST00000471315	ENSG00000078403	-0.0464219	-0.779877	-0.509118	0.610763	0.925865	-5.39219	MLLT10
ENST00000542335	ENSG00000123360	0.0598743	-2.8819	0.509092	0.610781	0.925867	-5.44427	PDE1B
ENST00000600677	ENSG00000125733	-0.0665157	-2.51881	-0.509064	0.610801	0.925867	-5.4182	TRIP10
ENST00000582813	ENSG00000175155	0.0367836	-0.410077	0.509051	0.61081	0.925867	-5.43523	YPEL2
ENST00000575298	ENSG00000185722	0.026948	0.592925	0.509021	0.610831	0.925867	-5.61064	ANKFY1
ENST00000470383	ENSG00000117308	0.0544318	-1.33488	0.508984	0.610857	0.925867	-5.3781	GALE
ENST00000458599	ENSG00000174175	0.0503045	-3.17617	0.508977	0.610862	0.925867	-5.46999	SELP
ENST00000469054	ENSG00000048707	-0.0567836	-1.74042	-0.508952	0.61088	0.925867	-5.36894	VPS13D
ENST00000533351	ENSG00000143442	-0.0481707	-0.419483	-0.508945	0.610884	0.925867	-5.4302	POGZ
ENST00000530978	ENSG00000119707	-0.0478495	-1.65152	-0.508931	0.610895	0.925867	-5.3703	RBM25
ENST00000532990	ENSG00000167323	-0.0272207	0.930411	-0.508918	0.610904	0.925867	-5.68897	STIM1
ENST00000454502	ENSG00000154743	0.081831	-1.74739	0.508913	0.610907	0.925867	-5.43226	TSEN2
ENST00000510507	ENSG00000249965	-0.0451734	-1.7646	-0.508893	0.610921	0.925867	-5.36619	CDC42P4
ENST00000380542	ENSG00000205531	-0.105277	3.42452	-0.508857	0.610946	0.925867	-6.30194	NAP1L4
ENST00000472182	ENSG00000204930	0.0462832	-1.65263	0.508817	0.610974	0.925867	-5.36498	FAM221B
ENST00000476407	ENSG00000224398	-0.0746424	-2.5463	-0.508814	0.610976	0.925867	-5.4217	CSNK2B
ENST00000491595	ENSG00000086730	0.0471773	-0.244048	0.508812	0.610978	0.925867	-5.47712	LAT2
ENST00000394833	ENSG00000138821	0.0726482	3.44998	0.508809	0.61098	0.925867	-6.28886	SLC39A8
ENST00000471397	ENSG00000205356	-0.0620692	-2.90374	-0.508795	0.61099	0.925867	-5.44652	TECPR1
ENST00000486645	ENSG00000103121	-0.0593556	-2.70962	-0.508794	0.61099	0.925867	-5.43143	CMC2
ENST00000647328	ENSG00000143376	0.0581723	1.31135	0.508789	0.610994	0.925867	-5.77956	SNX27
ENST00000618074	ENSG00000115286	-0.0467444	-3.27873	-0.508787	0.610995	0.925867	-5.47482	NDUFS7
ENST00000589860	ENSG00000141452	-0.0745069	-1.64305	-0.508777	0.611003	0.925867	-5.37431	RMC1
ENST00000634158	ENSG00000275031	-0.10321	0.438379	-0.508759	0.611015	0.92587	-5.5944	METRNL
ENST00000264001	ENSG00000217555	0.0209162	3.85236	0.508735	0.611032	0.925878	-6.34241	CKLF
ENST00000450114	ENSG00000166483	-0.0544775	1.69936	-0.508669	0.611078	0.925933	-5.89888	WEE1
ENST00000462032	ENSG00000159023	0.0412938	-0.173729	0.508623	0.61111	0.925953	-5.47932	EPB41
ENST00000529162	ENSG00000110367	-0.013665	4.65334	-0.508607	0.611121	0.925953	-6.50451	DDX6
ENST00000441987	ENSG00000136560	-0.0366928	0.259187	-0.508603	0.611124	0.925953	-5.5766	TANK
ENST00000399759	ENSG00000196689	-0.101085	-1.20323	-0.508529	0.611176	0.926001	-5.40094	TRPV1
ENST00000542074	ENSG00000167985	-0.0298887	2.61821	-0.508526	0.611178	0.926001	-6.07658	SDHAF2
ENST00000514698	ENSG00000127415	-0.0496986	-2.86049	-0.508468	0.611219	0.926038	-5.44386	IDUA
ENST00000443381	ENSG00000158805	-0.0679661	-0.583022	-0.50845	0.611231	0.926038	-5.78221	ZNF276
ENST00000612582	ENSG00000099954	-0.0368943	-0.124196	-0.508441	0.611238	0.926038	-5.47461	CECR2
ENST00000371419	ENSG00000101132	0.0611077	-0.432262	0.50843	0.611245	0.926038	-5.49218	PFDN4
ENST00000265965	ENSG00000129158	0.0977588	0.0808418	0.508376	0.611284	0.926079	-5.61362	SERGEF
ENST00000437568	ENSG00000127957	-0.0637504	-1.24552	-0.508351	0.611301	0.926079	-5.36923	PMS2P3
ENST00000380715	ENSG00000164985	-0.030614	3.21377	-0.508334	0.611313	0.926079	-6.21504	PSIP1
ENST00000373106	ENSG00000119535	0.0791779	5.4569	0.50833	0.611316	0.926079	-6.69862	CSF3R
ENST00000361824	ENSG00000143452	-0.0753544	0.0631328	-0.508288	0.611345	0.926091	-5.52904	HORMAD1
ENST00000436795	ENSG00000168385	-0.0575238	-2.6245	-0.508287	0.611346	0.926091	-5.42883	2021-09-02
ENST00000538410	ENSG00000111652	-0.102751	0.0565266	-0.508216	0.611396	0.926099	-5.52397	COPS7A
ENST00000512159	ENSG00000250422	-0.0396923	-0.887421	-0.508212	0.611398	0.926099	-5.39266	AC117529.2
ENST00000478578	ENSG00000163584	-0.0676018	-2.54141	-0.508211	0.611399	0.926099	-5.42038	RPL22L1
ENST00000541110	ENSG00000124496	0.0669562	4.16606	0.508199	0.611407	0.926099	-6.44966	TRERF1
ENST00000246163	ENSG00000125952	0.0151155	2.82357	0.508192	0.611412	0.926099	-6.11766	MAX
ENST00000544001	ENSG00000129636	0.0558006	2.47412	0.508182	0.61142	0.926099	-6.18251	ITFG1
ENST00000308982	ENSG00000177646	0.0262426	3.60161	0.508162	0.611433	0.926099	-6.29189	ACAD9
ENST00000619599	ENSG00000276230	-0.0528148	3.25475	-0.508154	0.611439	0.926099	-6.21404	RNH1
ENST00000264640	ENSG00000073584	-0.0766899	-2.71283	-0.50814	0.611449	0.926099	-5.43489	SMARCE1
ENST00000496749	ENSG00000100503	0.0584927	-1.81041	0.508094	0.611481	0.926102	-5.39815	NIN
ENST00000538404	ENSG00000149357	0.0254506	1.62413	0.508068	0.6115	0.926102	-5.85675	LAMTOR1
ENST00000465644	ENSG00000136059	0.0909872	-1.91887	0.508037	0.611521	0.926102	-5.39165	VILL
ENST00000474748	ENSG00000241386	0.0886919	-2.11893	0.508034	0.611523	0.926102	-5.38326	HLA-DOB
ENST00000592420	ENSG00000184640	0.0355634	0.770675	0.508032	0.611524	0.926102	-5.6871	2021-09-09
ENST00000262940	ENSG00000105808	0.0169259	3.81054	0.508008	0.611541	0.926102	-6.33581	RASA4
ENST00000555296	ENSG00000133997	0.031663	1.72085	0.507985	0.611558	0.926102	-5.87372	MED6
ENST00000644420	ENSG00000136104	0.0206577	1.75977	0.507974	0.611565	0.926102	-5.8786	RNASEH2B
ENST00000632029	ENSG00000276907	0.0125361	4.1068	0.507973	0.611566	0.926102	-6.39027	ARHGAP27
ENST00000397066	ENSG00000162063	0.085297	0.429656	0.507963	0.611573	0.926102	-5.61716	CCNF
ENST00000370111	ENSG00000162695	0.0336528	0.00742612	0.507947	0.611584	0.926102	-5.50874	SLC30A7
ENST00000480578	ENSG00000163719	-0.0187873	1.76028	-0.507917	0.611605	0.926102	-5.87755	MTMR14
ENST00000503858	ENSG00000169762	0.0577387	0.38616	0.507904	0.611614	0.926102	-5.58994	TAPT1
ENST00000602619	ENSG00000198964	0.0390496	-0.432537	0.507901	0.611616	0.926102	-5.45025	SGMS1
ENST00000482507	ENSG00000168397	-0.0603764	1.11994	-0.507877	0.611633	0.926102	-5.74829	ATG4B
ENST00000357674	ENSG00000075711	0.0683434	3.16154	0.507851	0.611652	0.926102	-6.22687	DLG1
ENST00000449610	ENSG00000068745	0.0684913	-2.91442	0.507838	0.611661	0.926102	-5.44791	IP6K2
ENST00000569977	ENSG00000182885	0.0928429	-1.83449	0.507806	0.611683	0.926102	-5.4063	ADGRG3
ENST00000610735	ENSG00000153094	-0.0968753	-2.2171	-0.507801	0.611687	0.926102	-5.39314	BCL2L11
ENST00000381461	ENSG00000183354	-0.0650324	4.52172	-0.507783	0.611699	0.926102	-6.48432	KIAA2026
ENST00000566182	ENSG00000172831	0.0714148	-2.32372	0.507767	0.61171	0.926102	-5.43034	CES2
ENST00000650156	ENSG00000114861	-0.0593092	-0.450326	-0.507761	0.611715	0.926102	-5.44796	FOXP1
ENST00000560964	ENSG00000156232	0.0534175	0.016304	0.507747	0.611724	0.926102	-5.51767	WHAMM
ENST00000448637	ENSG00000145012	0.0132984	4.19357	0.507741	0.611729	0.926102	-6.40682	LPP
ENST00000429789	ENSG00000177830	-0.0628273	1.24402	-0.507738	0.61173	0.926102	-5.77908	CHID1
ENST00000350481	ENSG00000114867	-0.0605506	-3.2438	-0.507736	0.611732	0.926102	-5.47448	EIF4G1
ENST00000535047	ENSG00000110841	-0.0504396	-2.47038	-0.507716	0.611746	0.926106	-5.41453	PPFIBP1
ENST00000585242	ENSG00000087191	-0.0461435	-3.3538	-0.507659	0.611786	0.926139	-5.48024	PSMC5
ENST00000648263	ENSG00000132535	-0.0557175	-2.663	-0.507654	0.61179	0.926139	-5.42842	DLG4
ENST00000372306	ENSG00000196517	-0.0850754	-1.81723	-0.507638	0.611801	0.92614	-5.38163	SLC6A9
ENST00000553057	ENSG00000170515	-0.0604093	-2.08414	-0.507607	0.611822	0.926157	-5.40873	PA2G4
ENST00000551670	ENSG00000139637	-0.0528681	-1.01167	-0.507585	0.611838	0.926157	-5.37737	C12orf10
ENST00000440012	ENSG00000189350	-0.0503375	-1.79227	-0.507557	0.611857	0.926157	-5.37325	TOGARAM2
ENST00000522420	ENSG00000156787	0.0732415	-2.96649	0.507551	0.611862	0.926157	-5.45315	TBC1D31
ENST00000593697	ENSG00000268117	-0.0654419	-1.06803	-0.507526	0.611879	0.926157	-5.38469	VN1R84P
ENST00000335195	ENSG00000122678	-0.0745031	-2.4716	-0.507515	0.611887	0.926157	-5.4153	POLM
ENST00000444113	ENSG00000135930	-0.0632273	-2.07269	-0.50748	0.611912	0.926157	-5.39231	EIF4E2
ENST00000396068	ENSG00000011426	0.0827762	-1.59632	0.507452	0.611932	0.926157	-5.36792	ANLN
ENST00000607266	ENSG00000112514	0.0858393	1.59189	0.507451	0.611932	0.926157	-5.89458	CUTA
ENST00000430362	ENSG00000107959	-0.0730251	-0.661992	-0.507438	0.611941	0.926157	-5.40939	PITRM1
ENST00000567831	ENSG00000185164	0.0574062	-2.5177	0.507438	0.611941	0.926157	-5.41355	NOMO2
ENST00000524578	ENSG00000126883	-0.0483217	-1.06777	-0.507424	0.611951	0.926157	-5.3769	NUP214
ENST00000521071	ENSG00000147679	0.0513866	-1.72091	0.507421	0.611953	0.926157	-5.3763	UTP23
ENST00000427529	ENSG00000203666	0.0496637	-1.43658	0.507401	0.611967	0.926162	-5.36569	EFCAB2
ENST00000631693	ENSG00000276480	0.036966	-0.427775	0.507344	0.612007	0.926193	-5.4401	MYH11
ENST00000591216	ENSG00000099341	0.0508797	-2.25439	0.507325	0.61202	0.926193	-5.39539	PSMD8
ENST00000631518	ENSG00000274442	-0.0398777	-0.0669426	-0.507322	0.612023	0.926193	-5.49203	PRPF8
ENST00000369286	ENSG00000165813	0.0973306	0.854932	0.5073	0.612038	0.926193	-5.67738	CCDC186
ENST00000415379	ENSG00000105136	-0.0695274	-2.85185	-0.507295	0.612042	0.926193	-5.44286	ZNF419
ENST00000472162	ENSG00000004864	0.0305504	0.93371	0.50727	0.612059	0.926203	-5.68871	SLC25A13
ENST00000392157	ENSG00000196967	0.076572	1.2364	0.507253	0.612071	0.926205	-5.79373	ZNF585A
ENST00000456939	ENSG00000101457	-0.0906179	-1.54821	-0.507229	0.612087	0.926212	-5.37612	DNTTIP1
ENST00000626068	ENSG00000114062	0.0502479	0.835501	0.507214	0.612098	0.926212	-5.68102	UBE3A
ENST00000345519	ENSG00000122705	-0.00889236	5.19045	-0.50718	0.612122	0.926214	-6.6165	CLTA
ENST00000565616	ENSG00000166669	0.0425336	-0.999075	0.507145	0.612146	0.926214	-5.38793	ATF7IP2
ENST00000627809	ENSG00000197694	0.0576352	-2.15954	0.507143	0.612148	0.926214	-5.39101	SPTAN1
ENST00000318724	ENSG00000146776	-0.0242676	2.06743	-0.507142	0.612149	0.926214	-5.95048	ATXN7L1
ENST00000295901	ENSG00000163636	-0.0122952	4.95814	-0.507124	0.612161	0.926214	-6.57252	PSMD6
ENST00000514169	ENSG00000172262	0.0397233	-0.788245	0.507108	0.612172	0.926214	-5.396	ZNF131
ENST00000594682	ENSG00000167766	0.081298	-2.50002	0.507105	0.612175	0.926214	-5.41459	ZNF83
ENST00000548929	ENSG00000075884	-0.0714617	-2.72839	-0.507059	0.612207	0.926219	-5.43591	ARHGAP15
ENST00000559111	ENSG00000259706	0.0235559	1.47732	0.507057	0.612208	0.926219	-5.82073	HSP90B2P
ENST00000391701	ENSG00000178935	0.0102174	4.55811	0.507054	0.612211	0.926219	-6.48369	ZNF552
ENST00000283474	ENSG00000153443	-0.0772526	-1.72898	-0.507005	0.612245	0.926254	-5.40846	UBALD1
ENST00000396696	ENSG00000104388	0.043551	1.06437	0.50698	0.612262	0.926265	-5.74239	RAB2A
ENST00000307746	ENSG00000170891	-0.0491096	-2.51407	-0.506911	0.612311	0.92631	-5.41653	CYTL1
ENST00000525925	ENSG00000174165	-0.0565464	-2.11846	-0.506906	0.612314	0.92631	-5.38778	ZDHHC24
ENST00000282030	ENSG00000152217	-0.103058	2.82831	-0.506799	0.612389	0.926381	-6.11646	SETBP1
ENST00000488965	ENSG00000116171	0.0111924	3.38014	0.506797	0.612391	0.926381	-6.2421	SCP2
ENST00000521855	ENSG00000161013	-0.0514949	-2.48266	-0.506761	0.612416	0.926381	-5.41361	MGAT4B
ENST00000507030	ENSG00000120519	0.0596921	0.255588	0.506729	0.612438	0.926381	-5.56817	SLC10A7
ENST00000359741	ENSG00000104635	0.0951657	-1.98082	0.506704	0.612456	0.926381	-5.38107	SLC39A14
ENST00000419877	ENSG00000224019	-0.0433804	-1.27982	-0.506703	0.612457	0.926381	-5.37827	RPL21P32
ENST00000571307	ENSG00000091592	-0.0292473	3.925	-0.506676	0.612476	0.926381	-6.35685	NLRP1
ENST00000330574	ENSG00000185085	-0.0100832	3.95237	-0.506659	0.612488	0.926381	-6.36355	INTS5
ENST00000355484	ENSG00000134824	0.0499291	-1.51635	0.506653	0.612492	0.926381	-5.36405	FADS2
ENST00000292778	ENSG00000161179	0.101417	-0.917281	0.506642	0.612499	0.926381	-5.41162	YDJC
ENST00000466636	ENSG00000144867	-0.0523292	-0.735589	-0.506631	0.612507	0.926381	-5.41132	SRPRB
ENST00000431636	ENSG00000196345	-0.0626834	-2.775	-0.506619	0.612516	0.926381	-5.4373	ZKSCAN7
ENST00000335934	ENSG00000115129	0.0750688	0.130289	0.506615	0.612518	0.926381	-5.53748	TP53I3
ENST00000590574	ENSG00000127616	-0.0997974	0.233041	-0.506607	0.612524	0.926381	-5.58644	SMARCA4
ENST00000485037	ENSG00000182944	-0.0165104	2.39504	-0.506582	0.612541	0.926381	-6.02326	EWSR1
ENST00000643780	ENSG00000113163	-0.00827806	5.49989	-0.506582	0.612541	0.926381	-6.67677	COL4A3BP
ENST00000629399	ENSG00000112159	-0.0919205	-1.52528	-0.506577	0.612545	0.926381	-5.37438	MDN1
ENST00000403359	ENSG00000138081	-0.0982815	3.84327	-0.506477	0.612615	0.926457	-6.36186	FBXO11
ENST00000468050	ENSG00000067057	-0.0727533	-1.55152	-0.506474	0.612617	0.926457	-5.45176	PFKP
ENST00000488914	ENSG00000168036	-0.0588282	-2.71494	-0.506445	0.612638	0.926463	-5.4334	CTNNB1
ENST00000468254	ENSG00000143702	0.0323164	2.21101	0.506438	0.612643	0.926463	-5.98915	CEP170
ENST00000635944	ENSG00000104763	0.113067	-1.87955	0.506383	0.612681	0.926465	-5.42683	ASAH1
ENST00000498173	ENSG00000127054	-0.0813363	-2.02385	-0.506379	0.612684	0.926465	-5.40766	INTS11
ENST00000412442	ENSG00000230965	-0.0644085	-0.92036	-0.506376	0.612686	0.926465	-5.38564	SNX18P13
ENST00000216927	ENSG00000089012	0.0689845	-2.49352	0.506329	0.612719	0.926465	-5.41053	SIRPG
ENST00000545856	ENSG00000196504	0.0673914	0.0146899	0.506318	0.612727	0.926465	-5.6158	PRPF40A
ENST00000369390	ENSG00000188610	0.0692343	-2.11778	0.506302	0.612738	0.926465	-5.39287	FAM72B
ENST00000564091	ENSG00000188603	-0.0563318	-2.90683	-0.506259	0.612768	0.926465	-5.45034	CLN3
ENST00000462085	ENSG00000119411	-0.0527248	-2.26864	-0.506249	0.612775	0.926465	-5.39645	BSPRY
ENST00000380353	ENSG00000134014	0.0835476	-2.79791	0.506242	0.61278	0.926465	-5.44132	ELP3
ENST00000359793	ENSG00000183137	0.0883981	-1.8388	0.506237	0.612783	0.926465	-5.37797	CEP57L1
ENST00000485428	ENSG00000059573	-0.064533	-2.50077	-0.506233	0.612786	0.926465	-5.41357	ALDH18A1
ENST00000591806	ENSG00000160953	0.0454213	2.64294	0.506231	0.612788	0.926465	-6.09318	MUM1
ENST00000487209	ENSG00000066322	0.0802449	-1.76997	0.506222	0.612794	0.926465	-5.38114	ELOVL1
ENST00000296318	ENSG00000144730	-0.0184931	1.11845	-0.506219	0.612796	0.926465	-5.72931	IL17RD
ENST00000530269	ENSG00000160613	0.0552411	-2.98637	0.506187	0.612819	0.926482	-5.45695	PCSK7
ENST00000496360	ENSG00000127603	-0.0518221	1.6018	-0.506114	0.61287	0.926533	-5.8431	MACF1
ENST00000401491	ENSG00000166164	0.0162921	2.5301	0.5061	0.61288	0.926533	-6.05074	BRD7
ENST00000556248	ENSG00000090060	-0.0232768	0.9035	-0.506093	0.612884	0.926533	-5.68327	PAPOLA
ENST00000483182	ENSG00000183520	-0.0699382	-1.16682	-0.506061	0.612907	0.926537	-5.40558	UTP11
ENST00000607658	ENSG00000145979	0.0337211	0.466669	0.506058	0.612909	0.926537	-5.59589	TBC1D7
ENST00000331886	ENSG00000065357	-0.087639	2.98049	-0.506005	0.612946	0.926563	-6.22037	DGKA
ENST00000414379	ENSG00000204577	-0.123021	-0.464878	-0.506003	0.612948	0.926563	-5.44407	LILRB3
ENST00000515425	ENSG00000169247	-0.0764496	-2.35239	-0.505973	0.612969	0.926578	-5.41486	SH3TC2
ENST00000423674	ENSG00000115756	0.0514441	-2.23199	0.50592	0.613006	0.926609	-5.40799	HPCAL1
ENST00000373662	ENSG00000102309	-0.0504376	-2.16198	-0.505913	0.613011	0.926609	-5.39227	PIN4
ENST00000556883	ENSG00000165943	-0.0907888	-0.476341	-0.505851	0.613055	0.926645	-5.59676	MOAP1
ENST00000469222	ENSG00000130561	0.0230533	0.664069	0.505826	0.613072	0.926645	-5.62766	SAG
ENST00000316939	ENSG00000179271	0.0186665	2.54505	0.505825	0.613073	0.926645	-6.07353	GADD45GIP1
ENST00000550475	ENSG00000146143	-0.056577	-1.96804	-0.505816	0.613079	0.926645	-5.38472	PRIM2
ENST00000367287	ENSG00000134375	0.0229749	3.12953	0.505795	0.613094	0.926645	-6.19762	TIMM17A
ENST00000554850	ENSG00000092148	-0.0481609	-1.59506	-0.505787	0.613099	0.926645	-5.37115	HECTD1
ENST00000595189	ENSG00000142556	0.0553162	-1.94845	0.505765	0.613115	0.926651	-5.37645	ZNF614
ENST00000442138	ENSG00000164244	0.0137655	2.88843	0.505698	0.613162	0.926682	-6.14012	PRRC1
ENST00000333001	ENSG00000089505	-0.0697558	-2.49659	-0.505669	0.613182	0.926682	-5.41541	CMTM1
ENST00000564693	ENSG00000260784	-0.0508884	-2.17433	-0.505658	0.61319	0.926682	-5.39641	AC026150.2
ENST00000476046	ENSG00000095787	0.0510901	0.581788	0.505654	0.613193	0.926682	-5.62442	WAC
ENST00000267064	ENSG00000139613	-0.103016	2.08774	-0.505638	0.613204	0.926682	-5.97691	SMARCC2
ENST00000511348	ENSG00000164032	-0.0130585	3.10333	-0.505632	0.613208	0.926682	-6.18165	H2AFZ
ENST00000345254	ENSG00000176986	0.0363069	5.56097	0.505627	0.613212	0.926682	-6.69809	SEC24C
ENST00000533797	ENSG00000165323	-0.0477485	-1.69514	-0.505605	0.613227	0.926682	-5.3678	FAT3
ENST00000548696	ENSG00000139174	0.0552894	-3.19874	0.505598	0.613232	0.926682	-5.46922	PRICKLE1
ENST00000472608	ENSG00000161204	-0.0717424	-2.3471	-0.505579	0.613245	0.926685	-5.4086	ABCF3
ENST00000352327	ENSG00000151500	-0.0548534	0.632519	-0.505441	0.613342	0.92678	-5.64389	THYN1
ENST00000507900	ENSG00000183258	0.0701174	-2.71785	0.505416	0.61336	0.92678	-5.43893	DDX41
ENST00000409314	ENSG00000137478	0.0507683	3.87391	0.5054	0.613371	0.92678	-6.3514	FCHSD2
ENST00000578816	ENSG00000166479	-0.06817	-1.27718	-0.505391	0.613378	0.92678	-5.40297	TMX3
ENST00000540224	ENSG00000111269	0.0520242	-1.78394	0.505389	0.613379	0.92678	-5.37206	CREBL2
ENST00000504098	ENSG00000164209	0.0206731	3.42349	0.50538	0.613385	0.92678	-6.27359	SLC25A46
ENST00000470638	ENSG00000146143	-0.0589991	-2.15001	-0.505372	0.613391	0.92678	-5.39257	PRIM2
ENST00000433120	ENSG00000172943	-0.0668429	-2.16862	-0.50535	0.613406	0.92678	-5.39478	PHF8
ENST00000590570	ENSG00000181666	0.0462053	-1.32041	0.50535	0.613406	0.92678	-5.36755	HKR1
ENST00000611835	ENSG00000174428	-0.0994657	1.7101	-0.505278	0.613457	0.926807	-5.89636	GTF2IRD2B
ENST00000372811	ENSG00000168389	-0.0801625	-0.305534	-0.505273	0.61346	0.926807	-5.47631	MFSD2A
ENST00000589868	ENSG00000204650	0.0508981	-0.65152	0.505224	0.613495	0.926807	-5.4284	LINC02210
ENST00000473333	ENSG00000263001	0.0213119	1.50541	0.505215	0.613501	0.926807	-5.81742	GTF2I
ENST00000383775	ENSG00000154813	-0.0561912	2.89617	-0.505204	0.613509	0.926807	-6.13954	DPH3
ENST00000642034	ENSG00000164073	-0.0532574	-3.28802	-0.5052	0.613511	0.926807	-5.47213	MFSD8
ENST00000483358	ENSG00000013374	-0.0647327	1.40964	-0.505168	0.613534	0.926807	-5.93715	NUB1
ENST00000400265	ENSG00000206433	-0.050267	-3.21974	-0.505159	0.61354	0.926807	-5.47182	LST1
ENST00000312046	ENSG00000164830	-0.0161276	5.56457	-0.505158	0.613541	0.926807	-6.69887	OXR1
ENST00000639636	ENSG00000161551	0.0962432	-0.433419	0.505145	0.61355	0.926807	-5.52025	ZNF577
ENST00000409228	ENSG00000081320	-0.072088	2.3059	-0.505132	0.613559	0.926807	-6.16112	STK17B
ENST00000399240	ENSG00000159216	-0.0622269	-0.0437454	-0.505118	0.613569	0.926807	-5.53816	RUNX1
ENST00000509801	ENSG00000166763	-0.0503521	-2.41595	-0.5051	0.613582	0.926807	-5.41145	STRCP1
ENST00000394801	ENSG00000109332	-0.0336412	5.2119	-0.505088	0.61359	0.926807	-6.62959	UBE2D3
ENST00000510673	ENSG00000179057	0.0448941	-2.58191	0.505086	0.613591	0.926807	-5.41969	IGSF22
ENST00000554213	ENSG00000053770	0.0328644	0.12577	0.505068	0.613604	0.926807	-5.53657	AP5M1
ENST00000467322	ENSG00000177888	0.0758797	0.0268905	0.505045	0.61362	0.926807	-5.552	ZBTB41
ENST00000631989	ENSG00000277033	-0.0658565	-2.70944	-0.505042	0.613622	0.926807	-5.43479	B3GNTL1
ENST00000643237	ENSG00000169814	0.0138863	3.32285	0.505021	0.613637	0.926807	-6.23052	BTD
ENST00000400288	ENSG00000198089	-0.120348	0.324659	-0.505006	0.613648	0.926807	-5.6135	SFI1
ENST00000468568	ENSG00000112159	0.0488911	-2.32566	0.505	0.613652	0.926807	-5.40195	MDN1
ENST00000457607	ENSG00000132153	0.0477221	3.63996	0.50494	0.613694	0.926834	-6.33123	DHX30
ENST00000351625	ENSG00000074266	0.0615853	1.44126	0.504929	0.613702	0.926834	-5.83173	EED
ENST00000436792	ENSG00000156931	0.0143689	7.14993	0.504928	0.613702	0.926834	-7.05281	VPS8
ENST00000410117	ENSG00000115935	0.0276438	1.10853	0.504894	0.613726	0.926854	-5.74104	WIPF1
ENST00000483091	ENSG00000066136	-0.0443308	-1.19228	-0.504851	0.613756	0.926859	-5.37679	NFYC
ENST00000505210	ENSG00000128039	-0.0614528	-0.145445	-0.504844	0.613761	0.926859	-5.50994	SRD5A3
ENST00000498539	ENSG00000077454	-0.0523739	-0.169286	-0.504843	0.613762	0.926859	-5.47998	LRCH4
ENST00000638800	ENSG00000058673	0.0276878	2.90071	0.50481	0.613785	0.926866	-6.1414	ZC3H11A
ENST00000485584	ENSG00000198692	-0.0540985	-2.58969	-0.504806	0.613788	0.926866	-5.43239	EIF1AY
ENST00000517594	ENSG00000175806	0.0429803	-0.773026	0.504752	0.613826	0.926906	-5.39692	MSRA
ENST00000325212	ENSG00000166004	-0.00609465	6.30499	-0.504726	0.613844	0.926917	-6.85926	CEP295
ENST00000413051	ENSG00000100106	-0.0656985	-2.0737	-0.504687	0.613872	0.92694	-5.38993	TRIOBP
ENST00000278829	ENSG00000221968	-0.0706429	-1.10404	-0.504674	0.613881	0.92694	-5.48414	FADS3
ENST00000451560	ENSG00000095209	0.0467065	-0.91408	0.50458	0.613947	0.927013	-5.39041	TMEM38B
ENST00000503599	ENSG00000172262	0.0172711	2.00108	0.50457	0.613954	0.927013	-5.93874	ZNF131
ENST00000597725	ENSG00000105323	-0.0569805	-3.10003	-0.504548	0.613969	0.927013	-5.46455	HNRNPUL1
ENST00000632978	ENSG00000278032	0.0567512	-2.91082	0.504543	0.613973	0.927013	-5.44832	LY6E
ENST00000479629	ENSG00000121766	0.0647801	-2.64027	0.504519	0.61399	0.927013	-5.42929	ZCCHC17
ENST00000543014	ENSG00000160602	-0.0571538	-2.47845	-0.504511	0.613995	0.927013	-5.41439	NEK8
ENST00000551098	ENSG00000174243	-0.0138106	3.0432	-0.504498	0.614005	0.927013	-6.17001	DDX23
ENST00000451950	ENSG00000230312	0.0427924	-1.18451	0.504469	0.614024	0.927026	-5.373	AC234782.1
ENST00000357484	ENSG00000242498	0.0260855	3.34367	0.504443	0.614043	0.927037	-6.23491	ARPIN
ENST00000343505	ENSG00000135540	-0.0633856	-1.97599	-0.504428	0.614054	0.927037	-5.38126	NHSL1
ENST00000505842	ENSG00000053900	0.076633	-2.18954	0.504385	0.614084	0.927064	-5.395	ANAPC4
ENST00000482597	ENSG00000243323	0.0503187	-1.82187	0.504366	0.614097	0.927064	-5.37027	PTPRVP
ENST00000568371	ENSG00000214331	-0.0187056	1.4242	-0.504351	0.614107	0.927064	-5.7988	AC009053.1
ENST00000455331	ENSG00000196440	0.0540703	-2.91225	0.504334	0.614119	0.927064	-5.44978	ARMCX4
ENST00000536696	ENSG00000120833	0.0491771	-1.5508	0.504326	0.614125	0.927064	-5.496	SOCS2
ENST00000502916	ENSG00000152495	0.0688258	-0.919359	0.504274	0.614162	0.92708	-5.4325	CAMK4
ENST00000548221	ENSG00000123338	-0.0209705	6.40686	-0.504265	0.614168	0.92708	-6.87603	NCKAP1L
ENST00000299612	ENSG00000166484	0.0530539	-3.09439	0.50426	0.614172	0.92708	-5.46649	MAPK7
ENST00000523401	ENSG00000104205	-0.0559999	-2.18416	-0.504189	0.614221	0.92708	-5.39408	SGK3
ENST00000355485	ENSG00000173218	0.0822166	1.71924	0.504188	0.614222	0.92708	-5.90907	VANGL1
ENST00000422711	ENSG00000235220	0.0771773	-1.93815	0.50415	0.614249	0.92708	-5.38424	HLA-F
ENST00000369063	ENSG00000130347	0.0139347	2.65948	0.50414	0.614256	0.92708	-6.0898	RTN4IP1
ENST00000335749	ENSG00000078687	0.117992	1.2129	0.50412	0.61427	0.92708	-5.76218	TNRC6C
ENST00000256544	ENSG00000134152	-0.0142383	4.89019	-0.504116	0.614273	0.92708	-6.559	KATNBL1
ENST00000554059	ENSG00000029364	-0.0205456	1.77728	-0.504114	0.614274	0.92708	-5.88542	SLC39A9
ENST00000528049	ENSG00000254912	0.0811679	-0.658001	0.504107	0.614279	0.92708	-5.45626	AC135983.3
ENST00000561848	ENSG00000103248	-0.0422533	-1.47624	-0.504083	0.614296	0.92708	-5.43822	MTHFSD
ENST00000534085	ENSG00000118058	0.0441625	-0.0509547	0.504071	0.614304	0.92708	-5.5004	KMT2A
ENST00000497277	ENSG00000008952	0.0374124	0.950475	0.504065	0.614309	0.92708	-5.72148	SEC62
ENST00000426789	ENSG00000072274	-0.0754619	-1.89966	-0.504054	0.614316	0.92708	-5.38287	TFRC
ENST00000284382	ENSG00000154227	0.0587692	-1.07741	0.504046	0.614322	0.92708	-5.38361	CERS3
ENST00000552918	ENSG00000123352	-0.0934915	-1.73116	-0.504029	0.614333	0.92708	-5.37668	SPATS2
ENST00000378667	ENSG00000164405	-0.0746188	1.08863	-0.503998	0.614356	0.92708	-5.7849	UQCRQ
ENST00000395303	ENSG00000204257	0.0518373	-3.2369	0.503988	0.614363	0.92708	-5.47423	HLA-DMA
ENST00000515682	ENSG00000125089	0.109723	0.433498	0.50398	0.614368	0.92708	-5.72561	SH3TC1
ENST00000262415	ENSG00000067596	-0.00997821	6.09749	-0.503961	0.614381	0.92708	-6.81005	DHX8
ENST00000450444	ENSG00000136205	-0.0894739	-1.08252	-0.503947	0.614391	0.92708	-5.3962	TNS3
ENST00000646651	ENSG00000077152	0.0668752	-1.77145	0.503944	0.614394	0.92708	-5.39116	UBE2T
ENST00000612830	ENSG00000043143	0.0581584	-0.809563	0.50394	0.614397	0.92708	-5.43404	JADE2
ENST00000549615	ENSG00000169372	0.0798604	-1.29696	0.503884	0.614435	0.92709	-5.38439	CRADD
ENST00000319331	ENSG00000175928	0.0259045	1.79613	0.503884	0.614436	0.92709	-5.89871	LRRN1
ENST00000468680	ENSG00000061938	-0.0519473	-2.01969	-0.503873	0.614444	0.92709	-5.3905	TNK2
ENST00000493403	ENSG00000130429	-0.0498229	-0.532819	-0.503868	0.614447	0.92709	-5.42736	ARPC1B
ENST00000372712	ENSG00000244274	-0.0622608	-1.55302	-0.503853	0.614458	0.92709	-5.37514	DBNDD2
ENST00000576363	ENSG00000141560	-0.0511619	-2.52684	-0.503795	0.614498	0.927108	-5.41567	FN3KRP
ENST00000263688	ENSG00000094975	-0.0102856	5.88272	-0.503761	0.614522	0.927108	-6.77227	SUCO
ENST00000648935	ENSG00000227372	-0.0247698	0.727072	-0.503738	0.614538	0.927108	-5.64838	TP73-AS1
ENST00000587022	ENSG00000087152	-0.0481454	-1.88191	-0.503727	0.614546	0.927108	-5.38285	ATXN7L3
ENST00000644327	ENSG00000127616	-0.0830976	-1.83398	-0.503717	0.614553	0.927108	-5.37418	SMARCA4
ENST00000461329	ENSG00000102595	-0.0625044	-2.30661	-0.503716	0.614554	0.927108	-5.41004	UGGT2
ENST00000505373	ENSG00000137802	0.0632909	-2.8695	0.50369	0.614572	0.927108	-5.44481	MAPKBP1
ENST00000367871	ENSG00000028839	-0.0254564	2.73099	-0.503684	0.614576	0.927108	-6.10095	TBPL1
ENST00000475185	ENSG00000134490	-0.0666883	-2.63817	-0.503682	0.614578	0.927108	-5.42585	TMEM241
ENST00000380465	ENSG00000147872	-0.0564476	-2.13846	-0.503681	0.614578	0.927108	-5.39262	PLIN2
ENST00000598932	ENSG00000130475	-0.0648303	-2.69333	-0.503658	0.614594	0.927117	-5.43495	FCHO1
ENST00000586043	ENSG00000108669	0.0249359	2.21081	0.50359	0.614642	0.927165	-5.98991	CYTH1
ENST00000580685	ENSG00000141522	0.0701045	-2.84465	0.503559	0.614664	0.927165	-5.44037	ARHGDIA
ENST00000485374	ENSG00000163714	-0.0444099	-1.00237	-0.503552	0.614669	0.927165	-5.40794	U2SURP
ENST00000457133	ENSG00000224740	0.0752157	-2.7901	0.503551	0.61467	0.927165	-5.45504	FLOT1
ENST00000635829	ENSG00000182220	-0.0438781	0.478537	-0.503495	0.614709	0.927204	-5.60229	ATP6AP2
ENST00000294016	ENSG00000162104	-0.0142339	3.73779	-0.503483	0.614718	0.927204	-6.31898	ADCY9
ENST00000481154	ENSG00000127947	0.0422318	-0.827822	0.503457	0.614736	0.927215	-5.40782	PTPN12
ENST00000262127	ENSG00000101624	-0.0498613	2.07803	-0.503442	0.614746	0.927215	-5.9891	CEP76
ENST00000553381	ENSG00000119596	0.0281168	0.777011	0.503409	0.61477	0.927228	-5.66627	YLPM1
ENST00000594357	ENSG00000090372	-0.0597862	-2.77484	-0.503389	0.614783	0.927228	-5.44138	STRN4
ENST00000495354	ENSG00000168374	-0.0398489	0.324028	-0.503347	0.614813	0.927228	-5.5648	ARF4
ENST00000554391	ENSG00000198604	-0.0256192	0.948036	-0.50334	0.614818	0.927228	-5.69689	BAZ1A
ENST00000309007	ENSG00000113758	-0.0897424	0.126912	-0.503338	0.614819	0.927228	-5.59523	DBN1
ENST00000472164	ENSG00000100296	-0.0648004	-0.868114	-0.503328	0.614826	0.927228	-5.42288	THOC5
ENST00000466474	ENSG00000160299	-0.0753507	-1.719	-0.503322	0.614831	0.927228	-5.38497	PCNT
ENST00000565466	ENSG00000198690	-0.0860435	-2.36844	-0.503302	0.614844	0.927232	-5.4132	FAN1
ENST00000416658	ENSG00000163681	-0.0747481	-2.39673	-0.50328	0.61486	0.927239	-5.42511	SLMAP
ENST00000409800	ENSG00000180398	-0.126644	3.86581	-0.503248	0.614883	0.927257	-6.36315	MCFD2
ENST00000413919	ENSG00000136243	-0.0582342	-2.69876	-0.503199	0.614917	0.927263	-5.43396	NUPL2
ENST00000539504	ENSG00000131018	0.0722306	0.742135	0.503198	0.614918	0.927263	-5.67204	SYNE1
ENST00000320785	ENSG00000129250	-0.00896928	4.57614	-0.503187	0.614926	0.927263	-6.48891	KIF1C
ENST00000370336	ENSG00000080007	-0.0590397	-0.471359	-0.50318	0.61493	0.927263	-5.46493	DDX43
ENST00000505397	ENSG00000189308	-0.0553353	3.10953	-0.50316	0.614945	0.927268	-6.2071	LIN54
ENST00000521464	ENSG00000086589	0.0554402	-0.993055	0.503127	0.614968	0.927287	-5.42515	RBM22
ENST00000426689	ENSG00000172113	-0.0860877	-1.70331	-0.503083	0.614998	0.927307	-5.3982	NME6
ENST00000353909	ENSG00000141644	0.089223	0.481637	0.503066	0.61501	0.927307	-5.60623	MBD1
ENST00000508974	ENSG00000109332	-0.0399652	1.07105	-0.503039	0.61503	0.927307	-5.75314	UBE2D3
ENST00000399034	ENSG00000122545	-0.0184571	5.03587	-0.503038	0.61503	0.927307	-6.59799	2021-09-07
ENST00000521416	ENSG00000043462	0.0419823	3.44815	0.50303	0.615036	0.927307	-6.26403	LCP2
ENST00000612237	ENSG00000274081	0.113818	-1.57303	0.502994	0.615061	0.927325	-5.51853	PUF60
ENST00000531930	ENSG00000073921	0.0565973	3.68278	0.502978	0.615072	0.927325	-6.35516	PICALM
ENST00000433888	ENSG00000088179	-0.0401892	0.684654	-0.502967	0.61508	0.927325	-5.65878	PTPN4
ENST00000580246	ENSG00000108854	-0.0313158	0.319712	-0.502922	0.615112	0.927357	-5.56507	SMURF2
ENST00000253332	ENSG00000131016	-0.102881	-1.94452	-0.502901	0.615126	0.927362	-5.40492	AKAP12
ENST00000523849	ENSG00000168487	-0.0350428	-0.0879379	-0.502854	0.615159	0.927391	-5.49128	BMP1
ENST00000407186	ENSG00000138101	0.0604343	-3.00567	0.50283	0.615176	0.927391	-5.45664	DTNB
ENST00000431843	ENSG00000185187	0.0735048	0.624526	0.50282	0.615184	0.927391	-5.8944	SIGIRR
ENST00000332180	ENSG00000136051	0.0100825	8.02679	0.502812	0.615189	0.927391	-7.28043	WASHC4
ENST00000474039	ENSG00000111837	-0.0689098	2.88805	-0.502783	0.615209	0.927405	-6.16969	MAK
ENST00000587023	ENSG00000266967	-0.0489772	-1.98193	-0.502756	0.615228	0.927418	-5.38275	AARSD1
ENST00000532727	ENSG00000173715	0.0602131	-2.86285	0.502707	0.615263	0.927441	-5.44356	C11orf80
ENST00000330634	ENSG00000203485	0.0563285	-0.538757	0.502688	0.615276	0.927441	-5.45139	INF2
ENST00000513680	ENSG00000047579	-0.0799654	-1.95824	-0.502688	0.615276	0.927441	-5.38394	DTNBP1
ENST00000440014	ENSG00000065989	0.0600972	-2.6678	0.502634	0.615314	0.927482	-5.43051	PDE4A
ENST00000215742	ENSG00000184436	0.0845236	-1.75889	0.502614	0.615328	0.927486	-5.42395	THAP7
ENST00000633019	ENSG00000282712	-0.0465811	-2.7844	-0.502587	0.615347	0.92749	-5.44033	DEAF1
ENST00000483821	ENSG00000204231	0.0334802	0.292345	0.50258	0.615352	0.92749	-5.5505	RXRB
ENST00000528586	ENSG00000172375	-0.0603553	-2.78075	-0.502551	0.615372	0.927495	-5.43882	C2CD2L
ENST00000451674	ENSG00000144560	0.0502058	-2.41577	0.502497	0.61541	0.927495	-5.41097	VGLL4
ENST00000221462	ENSG00000104866	0.0317496	2.08794	0.502488	0.615417	0.927495	-5.971	PPP1R37
ENST00000647814	ENSG00000023839	-0.10148	-2.04944	-0.502485	0.615419	0.927495	-5.38809	ABCC2
ENST00000600626	ENSG00000134830	-0.0132845	4.97019	-0.502476	0.615425	0.927495	-6.56826	C5AR2
ENST00000581349	ENSG00000177731	-0.054914	-3.06493	-0.502463	0.615434	0.927495	-5.46347	FLII
ENST00000492681	ENSG00000161267	-0.0482316	-1.44801	-0.502455	0.61544	0.927495	-5.3705	BDH1
ENST00000394799	ENSG00000163938	-0.0963407	-0.714222	-0.502425	0.615461	0.927495	-5.45292	GNL3
ENST00000551120	ENSG00000229215	0.041941	6.2677	0.502381	0.615492	0.927495	-6.84282	HLA-A
ENST00000415259	ENSG00000164081	0.0481685	1.84584	0.502351	0.615513	0.927495	-5.94717	TEX264
ENST00000369170	ENSG00000165669	0.0354759	1.04849	0.50235	0.615514	0.927495	-5.72501	FAM204A
ENST00000641639	ENSG00000214776	-0.0798446	-0.432539	-0.502343	0.615519	0.927495	-5.4637	AC092821.1
ENST00000431392	ENSG00000183891	-0.0133549	2.96026	-0.502336	0.615524	0.927495	-6.14992	TTC32
ENST00000361248	ENSG00000119950	0.10068	-1.79766	0.502322	0.615534	0.927495	-5.43971	MXI1
ENST00000504757	ENSG00000174780	0.0612188	1.15354	0.502321	0.615534	0.927495	-5.76218	SRP72
ENST00000561164	ENSG00000075413	0.0263374	1.91649	0.502317	0.615537	0.927495	-5.91194	MARK3
ENST00000424248	ENSG00000105339	-0.0449747	-3.38876	-0.502281	0.615563	0.927495	-5.48728	DENND3
ENST00000592654	ENSG00000136448	0.0249177	1.23405	0.502269	0.615571	0.927495	-5.77509	NMT1
ENST00000555612	ENSG00000054654	0.0608158	-0.598582	0.502264	0.615575	0.927495	-5.41898	SYNE2
ENST00000576720	ENSG00000005339	0.0159752	3.19373	0.502258	0.615579	0.927495	-6.20446	CREBBP
ENST00000594070	ENSG00000181035	0.0375101	0.0790389	0.502251	0.615583	0.927495	-5.52401	SLC25A42
ENST00000496944	ENSG00000184117	-0.0479713	-2.08323	-0.50222	0.615605	0.927509	-5.3839	NIPSNAP1
ENST00000531279	ENSG00000112303	-0.0557768	-2.97267	-0.502207	0.615614	0.927509	-5.45648	VNN2
ENST00000485498	ENSG00000153975	-0.050329	-0.876418	-0.502151	0.615653	0.927549	-5.42672	ZUP1
ENST00000492740	ENSG00000055044	0.0300175	0.53347	0.502123	0.615674	0.927549	-5.62427	NOP58
ENST00000461813	ENSG00000114796	-0.0222625	0.885963	-0.502088	0.615698	0.927549	-5.68082	KLHL24
ENST00000367186	ENSG00000213079	0.111594	1.87358	0.502069	0.615712	0.927549	-5.94466	SCAF8
ENST00000429527	ENSG00000139350	0.11308	-0.534859	0.502061	0.615717	0.927549	-5.4941	NEDD1
ENST00000497951	ENSG00000132330	0.0177752	1.69191	0.502052	0.615723	0.927549	-5.87073	SCLY
ENST00000439025	ENSG00000185088	0.0774889	-0.349224	0.502051	0.615724	0.927549	-5.48695	RPS27L
ENST00000481713	ENSG00000143398	0.0737258	-1.02825	0.502041	0.615731	0.927549	-5.39386	PIP5K1A
ENST00000484763	ENSG00000100483	-0.0764525	1.78023	-0.501927	0.615812	0.927549	-5.93118	VCPKMT
ENST00000639080	ENSG00000108433	-0.0599448	-2.77686	-0.501863	0.615856	0.927549	-5.43959	GOSR2
ENST00000409119	ENSG00000157873	0.0655264	-2.44484	0.50185	0.615865	0.927549	-5.41661	TNFRSF14
ENST00000486563	ENSG00000183520	0.0480972	-0.909179	0.501794	0.615905	0.927549	-5.39016	UTP11
ENST00000559848	ENSG00000140395	0.0703899	-2.01279	0.501789	0.615908	0.927549	-5.38674	WDR61
ENST00000535947	ENSG00000137497	0.0643238	-1.48259	0.501779	0.615916	0.927549	-5.3773	NUMA1
ENST00000592054	ENSG00000130816	0.0514443	-2.85242	0.501744	0.61594	0.927549	-5.44496	DNMT1
ENST00000485112	ENSG00000074054	-0.0267766	2.42073	-0.501743	0.615941	0.927549	-6.03099	CLASP1
ENST00000649851	ENSG00000005302	0.0659515	-3.05506	0.501738	0.615944	0.927549	-5.45648	MSL3
ENST00000447395	ENSG00000146802	-0.0909453	-0.581956	-0.501732	0.615948	0.927549	-5.5181	TMEM168
ENST00000483937	ENSG00000119487	0.0377576	0.488299	0.50173	0.61595	0.927549	-5.59371	MAPKAP1
ENST00000466729	ENSG00000011295	0.0613742	-2.49339	0.501679	0.615986	0.927549	-5.41315	TTC19
ENST00000427843	ENSG00000131236	-0.0666272	-2.87847	-0.50167	0.615992	0.927549	-5.45099	CAP1
ENST00000644728	ENSG00000065000	0.0911699	-0.982317	0.50167	0.615992	0.927549	-5.4434	AP3D1
ENST00000547365	ENSG00000111229	-0.0495341	0.345888	-0.50167	0.615992	0.927549	-5.59608	ARPC3
ENST00000647985	ENSG00000005302	-0.0830309	2.71191	-0.501628	0.616021	0.927549	-6.12757	MSL3
ENST00000644520	ENSG00000285277	0.069547	-2.78548	0.501625	0.616024	0.927549	-5.43874	AC254813.2
ENST00000643752	ENSG00000198246	0.0702459	-2.31841	0.501615	0.61603	0.927549	-5.40037	SLC29A3
ENST00000379248	ENSG00000164114	0.052677	-2.27612	0.501614	0.616031	0.927549	-5.40471	MAP9
ENST00000614468	ENSG00000135838	0.0298561	4.43595	0.50159	0.616048	0.927549	-6.46063	NPL
ENST00000412948	ENSG00000241296	0.155187	-0.224402	0.50158	0.616055	0.927549	-5.48896	HLA-DMB
ENST00000620915	ENSG00000171302	-0.105804	-0.702149	-0.50157	0.616063	0.927549	-5.43018	CANT1
ENST00000390617	ENSG00000211957	0.0463778	-2.52437	0.501553	0.616074	0.927549	-5.41733	IGHV3-35
ENST00000567560	ENSG00000066933	0.113149	-1.40158	0.501553	0.616075	0.927549	-5.38329	MYO9A
ENST00000505904	ENSG00000114853	-0.0771116	-2.2621	-0.501545	0.61608	0.927549	-5.42024	ZBTB47
ENST00000429187	ENSG00000204120	0.055612	-2.11975	0.501544	0.61608	0.927549	-5.39101	GIGYF2
ENST00000508801	ENSG00000145388	-0.0514282	-2.02348	-0.501544	0.616081	0.927549	-5.3933	METTL14
ENST00000492933	ENSG00000163636	-0.0847231	-0.056525	-0.501512	0.616103	0.927549	-5.52909	PSMD6
ENST00000319073	ENSG00000120925	0.0853006	-1.14927	0.501503	0.616109	0.927549	-5.41075	RNF170
ENST00000444005	ENSG00000077232	0.0530964	-3.11653	0.501501	0.616111	0.927549	-5.46423	DNAJC10
ENST00000487621	ENSG00000075223	0.0516589	-2.80421	0.501492	0.616117	0.927549	-5.44241	SEMA3C
ENST00000594493	ENSG00000142534	-0.0704225	-1.59222	-0.501491	0.616118	0.927549	-5.38023	RPS11
ENST00000565413	ENSG00000167967	-0.0551535	-2.26737	-0.501488	0.61612	0.927549	-5.42446	E4F1
ENST00000606004	ENSG00000272419	-0.0972634	0.226764	-0.501487	0.616121	0.927549	-5.57691	LINC01145
ENST00000432525	ENSG00000100201	-0.0588748	-2.01434	-0.501463	0.616138	0.927549	-5.39268	DDX17
ENST00000232501	ENSG00000114388	0.0731637	2.21151	0.501455	0.616143	0.927549	-6.01691	NPRL2
ENST00000491268	ENSG00000155906	-0.0641736	-2.40848	-0.501447	0.616149	0.927549	-5.41038	RMND1
ENST00000537169	ENSG00000102401	-0.0101454	4.49889	-0.501425	0.616164	0.927549	-6.47922	ARMCX3
ENST00000491613	ENSG00000143774	-0.0586577	-2.97792	-0.501407	0.616177	0.927549	-5.45787	GUK1
ENST00000476585	ENSG00000082898	-0.0475415	-0.859163	-0.501401	0.616181	0.927549	-5.40252	XPO1
ENST00000491990	ENSG00000095319	-0.0590031	-2.59166	-0.501391	0.616188	0.927549	-5.42937	NUP188
ENST00000566563	ENSG00000141012	0.0571751	-0.843421	0.501389	0.61619	0.927549	-5.39146	GALNS
ENST00000462541	ENSG00000167615	0.0622606	-1.12612	0.501382	0.616195	0.927549	-5.37802	LENG8
ENST00000389906	ENSG00000166313	-0.0753725	-2.11414	-0.501365	0.616207	0.927549	-5.45165	APBB1
ENST00000393657	ENSG00000157349	0.106521	-1.0964	0.501338	0.616225	0.927549	-5.42211	DDX19B
ENST00000482224	ENSG00000204427	-0.0408386	0.7855	-0.501335	0.616228	0.927549	-5.6645	ABHD16A
ENST00000469067	ENSG00000196730	-0.0360415	3.13808	-0.501309	0.616246	0.927561	-6.18464	DAPK1
ENST00000527739	ENSG00000014216	0.0674708	-2.40761	0.501289	0.61626	0.927565	-5.41496	CAPN1
ENST00000462348	ENSG00000146223	-0.0501527	-2.28799	-0.501225	0.616305	0.927574	-5.39895	RPL7L1
ENST00000521627	ENSG00000008513	0.0168689	1.64106	0.501224	0.616306	0.927574	-5.86227	ST3GAL1
ENST00000444720	ENSG00000233524	0.0429033	-1.40574	0.501173	0.616342	0.927574	-5.37462	RANP8
ENST00000358901	ENSG00000165280	-0.00821118	7.20658	-0.501157	0.616353	0.927574	-7.06893	VCP
ENST00000530821	ENSG00000078902	0.0357038	-0.273558	0.501124	0.616376	0.927574	-5.45508	TOLLIP
ENST00000642928	ENSG00000085063	-0.00995268	6.11193	-0.501084	0.616404	0.927574	-6.82004	CD59
ENST00000526672	ENSG00000133816	-0.0254982	0.89628	-0.501053	0.616426	0.927574	-5.68115	MICAL2
ENST00000545445	ENSG00000111321	0.0573937	-1.12201	0.501042	0.616433	0.927574	-5.3974	LTBR
ENST00000423113	ENSG00000150093	0.0751688	2.061	0.501035	0.616438	0.927574	-6.01705	ITGB1
ENST00000504813	ENSG00000169714	-0.0633755	2.11417	-0.501017	0.616452	0.927574	-5.98891	CNBP
ENST00000347328	ENSG00000161813	0.0777313	0.248839	0.501016	0.616452	0.927574	-5.59476	LARP4
ENST00000552943	ENSG00000161996	-0.055501	-0.161002	-0.501006	0.616459	0.927574	-5.47603	WDR90
ENST00000539683	ENSG00000103510	-0.00838203	4.08308	-0.500993	0.616468	0.927574	-6.38919	KAT8
ENST00000580544	ENSG00000079134	-0.0454896	-2.62475	-0.500974	0.616482	0.927574	-5.4289	THOC1
ENST00000464840	ENSG00000122643	0.0509063	-0.467352	0.500968	0.616486	0.927574	-5.45193	NT5C3A
ENST00000634311	ENSG00000151240	0.0685291	-0.873643	0.500962	0.61649	0.927574	-5.48613	DIP2C
ENST00000490767	ENSG00000106948	0.0353974	1.37671	0.50095	0.616498	0.927574	-5.82584	AKNA
ENST00000492758	ENSG00000128524	0.0695961	-1.63544	0.500937	0.616508	0.927574	-5.39298	ATP6V1F
ENST00000309048	ENSG00000175279	-0.052219	-2.30393	-0.500927	0.616514	0.927574	-5.41321	CENPS
ENST00000258499	ENSG00000136014	0.0578081	0.378393	0.500911	0.616526	0.927574	-5.65431	USP44
ENST00000373373	ENSG00000094841	-0.051398	-2.1248	-0.500907	0.616529	0.927574	-5.40428	UPRT
ENST00000424894	ENSG00000057657	0.0489404	-0.116378	0.500904	0.616531	0.927574	-5.50715	PRDM1
ENST00000361219	ENSG00000142864	0.0193909	5.22905	0.500878	0.616549	0.927574	-6.62893	SERBP1
ENST00000585115	ENSG00000178927	0.0864732	-1.55022	0.500855	0.616566	0.927574	-5.40165	CYBC1
ENST00000620944	ENSG00000103202	0.0499171	-3.12391	0.50085	0.616569	0.927574	-5.46754	NME4
ENST00000495776	ENSG00000117859	-0.0452174	2.95563	-0.500833	0.616581	0.927574	-6.15436	OSBPL9
ENST00000562734	ENSG00000088682	-0.0473639	-0.355526	-0.500823	0.616588	0.927574	-5.44852	COQ9
ENST00000569436	ENSG00000102898	-0.0607262	3.66593	-0.500823	0.616588	0.927574	-6.29459	NUTF2
ENST00000508311	ENSG00000123219	-0.0526434	-2.24171	-0.5008	0.616604	0.927574	-5.39984	CENPK
ENST00000402034	ENSG00000214491	-0.0366715	-0.6741	-0.500787	0.616614	0.927574	-5.41252	SEC14L6
ENST00000450267	ENSG00000177565	0.0769922	-1.45477	0.500767	0.616628	0.927574	-5.36543	TBL1XR1
ENST00000571107	ENSG00000122390	-0.0462795	-2.98588	-0.500762	0.616631	0.927574	-5.45548	NAA60
ENST00000468162	ENSG00000114268	0.0709935	-2.0125	0.500762	0.616631	0.927574	-5.38297	PFKFB4
ENST00000575984	ENSG00000122299	-0.0132526	3.27661	-0.500754	0.616636	0.927574	-6.21921	ZC3H7A
ENST00000502875	ENSG00000249661	0.0298488	1.31424	0.500741	0.616646	0.927574	-5.77264	TNRC18P1
ENST00000356415	ENSG00000116473	0.0493803	3.82143	0.500707	0.616669	0.927594	-6.40157	RAP1A
ENST00000259006	ENSG00000136490	0.00928211	6.86043	0.50069	0.616681	0.927595	-6.98934	LIMD2
ENST00000481053	ENSG00000187796	0.084386	-0.524459	0.500634	0.616721	0.927638	-5.45799	CARD9
ENST00000492491	ENSG00000136059	-0.0548964	-2.69657	-0.500616	0.616733	0.92764	-5.43601	VILL
ENST00000529164	ENSG00000160593	-0.0857887	2.83049	-0.500583	0.616757	0.927645	-6.22317	JAML
ENST00000478395	ENSG00000147231	-0.0500129	-1.90753	-0.500559	0.616773	0.927645	-5.38429	CXorf57
ENST00000557321	ENSG00000092148	-0.0401187	-0.527916	-0.500557	0.616775	0.927645	-5.42796	HECTD1
ENST00000489702	ENSG00000128604	-0.0932415	0.695136	-0.50055	0.61678	0.927645	-5.6799	IRF5
ENST00000511251	ENSG00000174473	0.0526234	-2.4224	0.500514	0.616805	0.927667	-5.41421	GALNTL6
ENST00000283006	ENSG00000153044	0.051211	0.503869	0.50049	0.616822	0.927676	-5.64199	CENPH
ENST00000425427	ENSG00000164574	-0.0123336	3.98261	-0.50042	0.616871	0.927734	-6.37036	GALNT10
ENST00000471007	ENSG00000078699	-0.0627178	-1.78244	-0.500301	0.616955	0.927833	-5.37298	CBFA2T2
ENST00000413844	ENSG00000066322	-0.0516816	-3.02766	-0.500278	0.616971	0.927833	-5.46345	ELOVL1
ENST00000636092	ENSG00000198689	0.0422416	-3.41803	0.50026	0.616984	0.927833	-5.48809	SLC9A6
ENST00000585361	ENSG00000141349	-0.0656234	-2.51299	-0.500247	0.616993	0.927833	-5.42214	G6PC3
ENST00000588008	ENSG00000141376	0.0343727	0.0968901	0.500232	0.617003	0.927833	-5.52595	BCAS3
ENST00000507351	ENSG00000074966	0.0775482	1.70648	0.50022	0.617013	0.927833	-5.87214	TXK
ENST00000531755	ENSG00000170322	0.0505186	-3.11832	0.500173	0.617045	0.927833	-5.46639	NFRKB
ENST00000222567	ENSG00000105849	0.0134931	4.02639	0.500168	0.617049	0.927833	-6.38981	TWISTNB
ENST00000530047	ENSG00000185803	0.0990171	-0.881984	0.500153	0.617059	0.927833	-5.48468	SLC52A2
ENST00000540555	ENSG00000074319	0.0433932	1.44773	0.500146	0.617064	0.927833	-5.81276	TSG101
ENST00000477736	ENSG00000204316	-0.0535861	-2.8804	-0.500141	0.617068	0.927833	-5.44922	MRPL38
ENST00000360301	ENSG00000168781	0.119772	-1.04343	0.500121	0.617082	0.927833	-5.3929	PPIP5K1
ENST00000320746	ENSG00000259158	0.0767012	-1.08961	0.50011	0.617089	0.927833	-5.40355	ADAM20P1
ENST00000555202	ENSG00000100721	0.0595086	-0.778634	0.500071	0.617117	0.927833	-5.42248	TCL1A
ENST00000352011	ENSG00000074370	-0.0535214	-3.16557	-0.500053	0.61713	0.927833	-5.47425	ATP2A3
ENST00000547133	ENSG00000111300	-0.0741514	-1.54189	-0.500049	0.617132	0.927833	-5.39021	NAA25
ENST00000413009	ENSG00000087008	0.0817997	0.0163485	0.50002	0.617153	0.927833	-5.52492	ACOX3
ENST00000613249	ENSG00000197863	0.0755325	-2.40436	0.499999	0.617168	0.927833	-5.41023	ZNF790
ENST00000552892	ENSG00000058272	0.011312	3.49091	0.499986	0.617177	0.927833	-6.26623	PPP1R12A
ENST00000637633	ENSG00000018510	0.0479165	2.87644	0.49998	0.617181	0.927833	-6.16328	AGPS
ENST00000392081	ENSG00000068903	-0.0677625	3.29681	-0.499974	0.617185	0.927833	-6.23941	SIRT2
ENST00000406065	ENSG00000226045	0.0458403	-1.7051	0.499966	0.617191	0.927833	-5.36795	AC234644.1
ENST00000531134	ENSG00000139132	0.0135772	4.46531	0.499951	0.617202	0.927833	-6.47007	FGD4
ENST00000613864	ENSG00000120948	0.0632209	-2.37858	0.499945	0.617206	0.927833	-5.40662	TARDBP
ENST00000343533	ENSG00000165240	0.0876122	2.15923	0.499917	0.617226	0.927833	-5.99294	ATP7A
ENST00000603334	ENSG00000270863	-0.0474272	-1.71952	-0.499916	0.617226	0.927833	-5.37613	DDX55P1
ENST00000612750	ENSG00000164934	0.0545862	2.61385	0.49991	0.61723	0.927833	-6.11437	DCAF13
ENST00000454762	ENSG00000137221	0.0623837	0.914974	0.49984	0.617279	0.92789	-5.70082	TJAP1
ENST00000549378	ENSG00000061987	0.0232898	2.47082	0.499799	0.617309	0.927918	-6.04541	MON2
ENST00000392692	ENSG00000114346	0.0780987	-2.5747	0.499748	0.617345	0.927956	-5.42368	ECT2
ENST00000530275	ENSG00000127603	0.0157325	4.6481	0.499699	0.617379	0.927978	-6.50661	MACF1
ENST00000253814	ENSG00000131507	-0.00677096	6.23357	-0.499696	0.617381	0.927978	-6.84973	NDFIP1
ENST00000383566	ENSG00000206481	0.0813449	-2.33669	0.499627	0.61743	0.928035	-5.41129	MDC1
ENST00000526579	ENSG00000120451	0.0750328	-1.95416	0.49958	0.617463	0.928061	-5.39815	SNX19
ENST00000476730	ENSG00000198039	0.0480549	-2.16947	0.499571	0.617469	0.928061	-5.39113	ZNF273
ENST00000395789	ENSG00000204387	0.0759008	-0.902967	0.499483	0.617531	0.928103	-5.4243	C6orf48
ENST00000452206	ENSG00000082153	-0.0571157	-1.56517	-0.499482	0.617531	0.928103	-5.40676	BZW1
ENST00000170564	ENSG00000076650	0.00904774	3.81953	0.499475	0.617537	0.928103	-6.34025	GPATCH1
ENST00000373698	ENSG00000095303	-0.0717674	-0.798797	-0.499451	0.617554	0.928103	-5.44232	PTGS1
ENST00000403974	ENSG00000187953	0.0826233	-0.371923	0.49944	0.617561	0.928103	-5.45621	PMS2CL
ENST00000376610	ENSG00000094631	-0.0709029	-2.42546	-0.499411	0.617582	0.928103	-5.42121	HDAC6
ENST00000472861	ENSG00000035115	-0.0518726	-2.6278	-0.499393	0.617594	0.928103	-5.42636	SH3YL1
ENST00000434795	ENSG00000214078	0.079079	-1.66265	0.499369	0.617612	0.928103	-5.38001	CPNE1
ENST00000452673	ENSG00000127022	0.0899027	-2.80821	0.499351	0.617624	0.928103	-5.44127	CANX
ENST00000242776	ENSG00000123136	0.0272434	3.65405	0.499278	0.617675	0.928103	-6.31546	DDX39A
ENST00000556189	ENSG00000119720	-0.0959002	-0.161367	-0.499269	0.617682	0.928103	-5.48257	NRDE2
ENST00000481003	ENSG00000173692	-0.0445888	-2.13621	-0.499266	0.617684	0.928103	-5.39886	PSMD1
ENST00000309703	ENSG00000138660	0.0898401	-1.54393	0.499252	0.617694	0.928103	-5.41056	AP1AR
ENST00000521233	ENSG00000196591	-0.0497863	-0.52346	-0.499248	0.617697	0.928103	-5.45079	HDAC2
ENST00000503946	ENSG00000145833	-0.0218089	2.58695	-0.499221	0.617716	0.928103	-6.07402	DDX46
ENST00000336915	ENSG00000141293	0.0489264	3.0229	0.499218	0.617718	0.928103	-6.19124	SKAP1
ENST00000642690	ENSG00000284961	0.0593202	-2.21143	0.499201	0.61773	0.928103	-5.42264	AC270277.1
ENST00000327237	ENSG00000140688	-0.0749607	1.75692	-0.499192	0.617736	0.928103	-5.99579	C16orf58
ENST00000505854	ENSG00000205302	0.0333956	3.19349	0.499179	0.617745	0.928103	-6.20755	SNX2
ENST00000283027	ENSG00000103274	-0.0139625	3.94355	-0.499169	0.617752	0.928103	-6.36548	NUBP1
ENST00000465590	ENSG00000136603	0.0489499	-2.94224	0.49916	0.617758	0.928103	-5.45785	SKIL
ENST00000496751	ENSG00000173614	0.0510434	-2.21277	0.499151	0.617765	0.928103	-5.40237	NMNAT1
ENST00000543714	ENSG00000175567	-0.0234707	3.00067	-0.499149	0.617766	0.928103	-6.17704	UCP2
ENST00000418341	ENSG00000127948	-0.0445773	-2.33845	-0.499139	0.617773	0.928103	-5.40273	POR
ENST00000533433	ENSG00000110274	0.0328396	0.994403	0.499129	0.61778	0.928103	-5.70177	CEP164
ENST00000278544	ENSG00000078124	-0.0738597	1.43016	-0.499095	0.617804	0.928103	-5.8397	ACER3
ENST00000395198	ENSG00000148634	0.1179	-1.53671	0.499094	0.617805	0.928103	-5.3914	HERC4
ENST00000494399	ENSG00000126088	-0.0749527	0.00149388	-0.499094	0.617805	0.928103	-5.53749	UROD
ENST00000495562	ENSG00000159346	0.0137685	3.42567	0.499074	0.617819	0.928103	-6.24941	ADIPOR1
ENST00000554912	ENSG00000197119	0.0203248	3.29653	0.499055	0.617832	0.928103	-6.22516	SLC25A29
ENST00000308162	ENSG00000172757	-0.00906765	7.41844	-0.499044	0.61784	0.928103	-7.12937	CFL1
ENST00000397655	ENSG00000204852	-0.0530349	-2.99699	-0.499029	0.617851	0.928103	-5.45954	TCTN1
ENST00000498423	ENSG00000133597	0.0599809	-2.44228	0.499019	0.617858	0.928103	-5.41421	ADCK2
ENST00000478021	ENSG00000076604	0.0498168	-1.98333	0.499006	0.617867	0.928103	-5.3805	TRAF4
ENST00000647172	ENSG00000101849	-0.06039	-2.90719	-0.498963	0.617897	0.928133	-5.4549	TBL1X
ENST00000644894	ENSG00000027697	0.0695365	3.21675	0.498928	0.617922	0.928154	-6.22119	IFNGR1
ENST00000531849	ENSG00000166435	0.100586	0.0123085	0.498913	0.617933	0.928154	-5.52507	XRRA1
ENST00000470030	ENSG00000127054	-0.0667958	-2.14183	-0.498883	0.617954	0.928158	-5.39672	INTS11
ENST00000514382	ENSG00000112576	-0.0634928	0.798208	-0.498877	0.617958	0.928158	-5.66516	CCND3
ENST00000558341	ENSG00000041357	-0.0546263	-2.80519	-0.49879	0.618019	0.928168	-5.44485	PSMA4
ENST00000265334	ENSG00000006837	0.0483842	-2.54991	0.498786	0.618022	0.928168	-5.42274	CDKL3
ENST00000390430	ENSG00000211782	0.0292807	0.650753	0.498785	0.618023	0.928168	-5.65728	TRAV8-1
ENST00000418079	ENSG00000229929	0.0581458	-2.16498	0.498783	0.618024	0.928168	-5.39641	TRIM39
ENST00000554682	ENSG00000197045	-0.0458754	-2.44113	-0.49878	0.618026	0.928168	-5.41748	GMFB
ENST00000593726	ENSG00000269858	0.0329566	2.23981	0.498776	0.618029	0.928168	-5.99597	EGLN2
ENST00000587661	ENSG00000092931	0.084209	-1.50284	0.49872	0.618068	0.92821	-5.37922	MFSD11
ENST00000419582	ENSG00000119383	0.0607566	-1.72242	0.498642	0.618123	0.928262	-5.37812	PTPA
ENST00000616128	ENSG00000277972	-0.0526308	1.06453	-0.498625	0.618136	0.928262	-5.74976	CISD3
ENST00000584875	ENSG00000067900	0.0160005	1.78211	0.498613	0.618144	0.928262	-5.88883	ROCK1
ENST00000527005	ENSG00000112339	-0.0474807	-0.272813	-0.498607	0.618148	0.928262	-5.47233	HBS1L
ENST00000461382	ENSG00000243708	-0.0546289	-1.13756	-0.498594	0.618157	0.928262	-5.39308	PLA2G4B
ENST00000370913	ENSG00000012660	0.0106306	3.96452	0.498568	0.618176	0.928274	-6.36456	ELOVL5
ENST00000531239	ENSG00000175482	-0.0623154	-1.40945	-0.498514	0.618213	0.928294	-5.46061	POLD4
ENST00000616020	ENSG00000102125	-0.0540922	-2.81206	-0.498503	0.618221	0.928294	-5.44506	TAZ
ENST00000346436	ENSG00000011021	-0.041538	3.11241	-0.498495	0.618227	0.928294	-6.1875	CLCN6
ENST00000473815	ENSG00000124831	0.0300175	0.998016	0.498472	0.618243	0.928294	-5.71154	LRRFIP1
ENST00000434194	ENSG00000171552	-0.0602236	-2.61605	-0.498472	0.618243	0.928294	-5.42876	BCL2L1
ENST00000515140	ENSG00000145241	0.0677191	-0.263998	0.498429	0.618274	0.928323	-5.48569	CENPC
ENST00000555178	ENSG00000042088	0.0694323	-2.28965	0.498399	0.618295	0.928327	-5.40273	TDP1
ENST00000524682	ENSG00000186470	-0.0594203	-1.96208	-0.498379	0.618309	0.928327	-5.38486	BTN3A2
ENST00000529410	ENSG00000198945	-0.0486329	-3.2528	-0.498379	0.618309	0.928327	-5.47837	L3MBTL3
ENST00000440177	ENSG00000105722	-0.0764664	-1.90956	-0.498346	0.618331	0.928335	-5.47091	ERF
ENST00000631737	ENSG00000274891	0.0720883	-2.17644	0.498329	0.618344	0.928335	-5.39367	TRAPPC12
ENST00000616709	ENSG00000154511	0.0681676	-2.84849	0.498325	0.618346	0.928335	-5.44694	FAM69A
ENST00000554107	ENSG00000119596	0.012202	3.64402	0.49826	0.618392	0.928379	-6.30526	YLPM1
ENST00000481719	ENSG00000135945	0.0184264	1.87306	0.498252	0.618398	0.928379	-5.90756	REV1
ENST00000427112	ENSG00000085982	0.0695801	1.11277	0.498212	0.618426	0.9284	-5.85202	USP40
ENST00000589536	ENSG00000030582	-0.0493944	-2.8665	-0.4982	0.618434	0.9284	-5.45234	GRN
ENST00000524516	ENSG00000134644	0.022538	2.68764	0.498186	0.618444	0.9284	-6.09763	PUM1
ENST00000415750	ENSG00000135205	0.0624915	-2.29532	0.498168	0.618457	0.9284	-5.40327	CCDC146
ENST00000416006	ENSG00000102910	-0.0780529	1.5786	-0.498144	0.618474	0.9284	-5.87269	LONP2
ENST00000537551	ENSG00000072609	-0.0931096	-1.09793	-0.49814	0.618477	0.9284	-5.42156	CHFR
ENST00000454465	ENSG00000204745	-0.0355297	1.29719	-0.498109	0.618499	0.928415	-5.78517	AC083899.1
ENST00000307720	ENSG00000171497	-0.00807232	3.97565	-0.498095	0.618509	0.928415	-6.36997	PPID
ENST00000569148	ENSG00000140990	-0.0498246	-2.76777	-0.498058	0.618535	0.928438	-5.44061	NDUFB10
ENST00000268058	ENSG00000140464	-0.0753637	-2.37928	-0.498037	0.61855	0.928438	-5.41402	PML
ENST00000528355	ENSG00000162302	-0.0735308	-2.32152	-0.498015	0.618565	0.928438	-5.44424	RPS6KA4
ENST00000570258	ENSG00000167969	-0.0690891	-2.05067	-0.498004	0.618573	0.928438	-5.38445	ECI1
ENST00000492118	ENSG00000162772	0.0624698	-1.96798	0.497971	0.618596	0.928438	-5.39194	ATF3
ENST00000619925	ENSG00000274349	0.0770269	-2.23262	0.497944	0.618615	0.928438	-5.39881	ZNF658
ENST00000466924	ENSG00000158467	-0.0851916	-1.17552	-0.497939	0.618618	0.928438	-5.38347	AHCYL2
ENST00000383827	ENSG00000214021	0.0976118	-0.230542	0.497909	0.618639	0.928438	-5.55441	TTLL3
ENST00000471811	ENSG00000185909	0.0527858	-1.68747	0.497892	0.618651	0.928438	-5.37835	KLHDC8B
ENST00000456661	ENSG00000228166	0.0444829	-0.748129	0.49789	0.618653	0.928438	-5.42789	MTND1P11
ENST00000500337	ENSG00000151881	-0.0307033	1.46648	-0.497876	0.618663	0.928438	-5.82196	TMEM267
ENST00000270115	ENSG00000161328	-0.0679112	-1.59406	-0.497874	0.618664	0.928438	-5.37562	LRRC56
ENST00000505228	ENSG00000157881	0.0715437	-2.44195	0.49786	0.618674	0.928438	-5.42905	PANK4
ENST00000635348	ENSG00000116641	0.0414118	-0.688016	0.497857	0.618677	0.928438	-5.40599	DOCK7
ENST00000643484	ENSG00000149970	-0.0583905	-2.2808	-0.497841	0.618688	0.928438	-5.40071	CNKSR2
ENST00000631852	ENSG00000282092	0.0685891	-2.6877	0.497826	0.618698	0.928438	-5.43125	MED16
ENST00000513298	ENSG00000113649	0.0509203	0.100944	0.497775	0.618734	0.928453	-5.55153	TCERG1
ENST00000256413	ENSG00000134030	0.0665371	0.00532062	0.497768	0.618739	0.928453	-5.51262	CTIF
ENST00000469366	ENSG00000127603	0.0287882	3.13178	0.497753	0.61875	0.928453	-6.20292	MACF1
ENST00000403750	ENSG00000155846	0.0459887	-2.69385	0.497739	0.61876	0.928453	-5.43322	PPARGC1B
ENST00000644106	ENSG00000005471	0.05977	-2.75513	0.497719	0.618774	0.928453	-5.43634	ABCB4
ENST00000554312	ENSG00000213983	-0.0265601	1.14272	-0.497692	0.618792	0.928453	-5.73586	AP1G2
ENST00000349225	ENSG00000131263	-0.0279708	4.60902	-0.497687	0.618796	0.928453	-6.50596	RLIM
ENST00000548463	ENSG00000258352	0.0332359	-0.01546	0.497673	0.618806	0.928453	-5.51539	AC119044.1
ENST00000497569	ENSG00000066322	0.0983321	-0.159444	0.497642	0.618828	0.928453	-5.59295	ELOVL1
ENST00000411819	ENSG00000116062	-0.08777	-1.11266	-0.497618	0.618845	0.928453	-5.43707	MSH6
ENST00000570803	ENSG00000171298	-0.0473132	-2.02553	-0.497609	0.618851	0.928453	-5.46978	GAA
ENST00000515322	ENSG00000151292	-0.0566306	0.732667	-0.497605	0.618854	0.928453	-5.67366	CSNK1G3
ENST00000517478	ENSG00000081059	0.0245797	1.44277	0.49758	0.618872	0.928453	-5.83212	TCF7
ENST00000452656	ENSG00000184792	-0.0519785	-3.10157	-0.497542	0.618898	0.928453	-5.47268	OSBP2
ENST00000432869	ENSG00000171055	-0.0490586	-1.03928	-0.497528	0.618909	0.928453	-5.38195	FEZ2
ENST00000262812	ENSG00000105669	-0.0298554	5.22037	-0.49752	0.618914	0.928453	-6.64148	COPE
ENST00000559060	ENSG00000140044	-0.0609083	-2.39548	-0.497511	0.61892	0.928453	-5.44957	JDP2
ENST00000479919	ENSG00000116337	-0.0651325	-1.93292	-0.497505	0.618925	0.928453	-5.40041	AMPD2
ENST00000616058	ENSG00000094975	0.0777278	1.61165	0.497489	0.618936	0.928453	-5.9181	SUCO
ENST00000441618	ENSG00000237724	-0.181832	0.698871	-0.497436	0.618973	0.928453	-5.6966	HSPA1A
ENST00000457760	ENSG00000236829	0.0612453	-2.05978	0.497432	0.618976	0.928453	-5.38619	Z97634.1
ENST00000556494	ENSG00000213930	-0.0543263	-2.81182	-0.497429	0.618978	0.928453	-5.44521	GALT
ENST00000375448	ENSG00000159339	-0.0169731	5.96034	-0.497414	0.618989	0.928453	-6.78228	PADI4
ENST00000555040	ENSG00000092036	-0.0570474	-3.0868	-0.497381	0.619012	0.928453	-5.46577	HAUS4
ENST00000476134	ENSG00000107643	0.034763	1.07904	0.497363	0.619025	0.928453	-5.73823	MAPK8
ENST00000372894	ENSG00000168734	-0.080387	-1.8448	-0.49735	0.619034	0.928453	-5.38656	PKIG
ENST00000564900	ENSG00000140691	-0.0507302	-3.12476	-0.497334	0.619045	0.928453	-5.46636	ARMC5
ENST00000493456	ENSG00000093000	-0.0489579	-0.950972	-0.49733	0.619048	0.928453	-5.39042	NUP50
ENST00000502653	ENSG00000018189	-0.102922	-0.455203	-0.49731	0.619062	0.928453	-5.45147	RUFY3
ENST00000453615	ENSG00000159352	0.082594	-1.79652	0.497305	0.619066	0.928453	-5.43991	PSMD4
ENST00000525353	ENSG00000171202	-0.0527243	-2.31225	-0.49725	0.619104	0.928453	-5.40487	TMEM126A
ENST00000547832	ENSG00000139644	0.0663437	0.320178	0.49724	0.619111	0.928453	-5.56787	TMBIM6
ENST00000527503	ENSG00000180773	-0.0188773	1.95435	-0.497238	0.619113	0.928453	-5.92994	SLC36A4
ENST00000309469	ENSG00000130734	0.0768909	0.42306	0.497237	0.619113	0.928453	-5.77075	ATG4D
ENST00000472896	ENSG00000137074	-0.053782	-3.09861	-0.497235	0.619115	0.928453	-5.46836	APTX
ENST00000479422	ENSG00000206530	0.0432393	-1.46357	0.497223	0.619123	0.928453	-5.3794	CFAP44
ENST00000478840	ENSG00000125351	0.0484612	-1.80734	0.497219	0.619126	0.928453	-5.38362	UPF3B
ENST00000472647	ENSG00000143156	0.0803879	-1.97623	0.49717	0.619161	0.928453	-5.38867	NME7
ENST00000282841	ENSG00000152904	0.0225325	3.96077	0.497168	0.619162	0.928453	-6.37332	GGPS1
ENST00000485513	ENSG00000204642	-0.1058	-1.99502	-0.497154	0.619172	0.928453	-5.38533	HLA-F
ENST00000534144	ENSG00000116337	-0.0590198	-1.20017	-0.497152	0.619173	0.928453	-5.37825	AMPD2
ENST00000372427	ENSG00000178922	0.0288663	1.11671	0.497148	0.619176	0.928453	-5.74425	HYI
ENST00000570014	ENSG00000103227	-0.0739679	-1.26913	-0.497144	0.619179	0.928453	-5.40072	LMF1
ENST00000547854	ENSG00000184271	0.0427939	-1.07225	0.49712	0.619196	0.928453	-5.38586	POU6F1
ENST00000542008	ENSG00000121417	0.0262604	0.891601	0.497101	0.619209	0.928453	-5.70037	ZNF211
ENST00000601069	ENSG00000077463	-0.0632669	-2.16636	-0.497087	0.619219	0.928453	-5.39883	SIRT6
ENST00000393972	ENSG00000239779	-0.0650166	-2.45284	-0.497076	0.619227	0.928453	-5.41926	WBP1
ENST00000576247	ENSG00000122299	0.0827512	-1.42135	0.497072	0.61923	0.928453	-5.37729	ZC3H7A
ENST00000309909	ENSG00000174989	-0.0513421	1.13973	-0.496993	0.619285	0.92852	-5.76381	FBXW8
ENST00000485144	ENSG00000155744	-0.0383337	-0.106586	-0.496969	0.619302	0.928529	-5.51433	FAM126B
ENST00000341744	ENSG00000124225	-0.0800634	-2.25351	-0.496954	0.619313	0.928529	-5.41036	PMEPA1
ENST00000488830	ENSG00000115935	0.0145555	3.97627	0.496904	0.619348	0.928534	-6.36958	WIPF1
ENST00000582073	ENSG00000108666	0.0550537	-2.533	0.496865	0.619376	0.928534	-5.4226	C17orf75
ENST00000492196	ENSG00000163798	-0.0172647	1.62712	-0.496843	0.619391	0.928534	-5.85015	SLC4A1AP
ENST00000550236	ENSG00000204842	0.0503529	-2.55286	0.496832	0.619399	0.928534	-5.42115	ATXN2
ENST00000483936	ENSG00000142657	-0.0551989	-2.5198	-0.496828	0.619402	0.928534	-5.42287	PGD
ENST00000640615	ENSG00000234745	-0.0918912	-2.43766	-0.496823	0.619405	0.928534	-5.42706	HLA-B
ENST00000526903	ENSG00000137522	0.0483203	-1.33258	0.496811	0.619414	0.928534	-5.37798	RNF121
ENST00000443285	ENSG00000099910	-0.0701232	-1.43669	-0.496804	0.619419	0.928534	-5.37516	KLHL22
ENST00000396151	ENSG00000113273	-0.040731	1.09657	-0.496796	0.619424	0.928534	-5.73077	ARSB
ENST00000480153	ENSG00000149636	0.0592668	1.02191	0.496795	0.619425	0.928534	-5.73507	DSN1
ENST00000513314	ENSG00000228716	0.0493761	-1.59128	0.496765	0.619446	0.928548	-5.37393	DHFR
ENST00000566657	ENSG00000132600	-0.0624023	-1.00045	-0.496747	0.619458	0.928548	-5.4071	PRMT7
ENST00000366525	ENSG00000153187	0.0310988	4.50346	0.496722	0.619476	0.928548	-6.48232	HNRNPU
ENST00000547076	ENSG00000135441	-0.0644038	-1.15268	-0.49672	0.619478	0.928548	-5.38337	BLOC1S1
ENST00000540719	ENSG00000112531	0.0612536	-2.42966	0.496689	0.6195	0.928565	-5.41564	QKI
ENST00000561983	ENSG00000140983	0.0576391	-2.1781	0.496638	0.619536	0.928582	-5.46271	RHOT2
ENST00000333483	ENSG00000087995	0.0561534	0.420125	0.496637	0.619536	0.928582	-5.63306	METTL2A
ENST00000443101	ENSG00000006652	0.0454247	-1.37678	0.49662	0.619549	0.928582	-5.39372	IFRD1
ENST00000477292	ENSG00000114126	0.0607625	-3.02944	0.496611	0.619554	0.928582	-5.4611	TFDP2
ENST00000569046	ENSG00000259781	0.0279945	3.49538	0.496578	0.619578	0.928589	-6.27377	HMGB1P6
ENST00000515151	ENSG00000113593	0.0373151	0.752887	0.496574	0.619581	0.928589	-5.65973	PPWD1
ENST00000479514	ENSG00000100335	0.0500335	-2.48133	0.496555	0.619594	0.928589	-5.41899	MIEF1
ENST00000540960	ENSG00000111642	0.0539714	-1.96066	0.496534	0.619609	0.928589	-5.38221	CHD4
ENST00000374443	ENSG00000242372	-0.0625393	-2.70066	-0.496528	0.619613	0.928589	-5.43893	EIF6
ENST00000620821	ENSG00000162825	-0.0632136	2.0384	-0.496463	0.619659	0.928624	-5.97914	NBPF20
ENST00000484668	ENSG00000163635	0.0356959	0.0499863	0.496415	0.619693	0.928624	-5.51784	ATXN7
ENST00000521112	ENSG00000156482	0.0820147	-0.803163	0.496411	0.619696	0.928624	-5.42006	RPL30
ENST00000461075	ENSG00000185973	0.0170209	2.27566	0.49641	0.619696	0.928624	-5.99769	TMLHE
ENST00000513951	ENSG00000123219	-0.0349533	-0.458779	-0.496406	0.619699	0.928624	-5.43337	CENPK
ENST00000570116	ENSG00000141002	-0.0253345	1.72627	-0.496401	0.619702	0.928624	-5.8806	TCF25
ENST00000538740	ENSG00000013573	0.0451668	-0.792206	0.496385	0.619714	0.928626	-5.40058	DDX11
ENST00000606273	ENSG00000204642	0.0553272	1.225	0.496331	0.619752	0.928642	-5.80014	HLA-F
ENST00000367090	ENSG00000146433	0.00862136	6.26001	0.496324	0.619757	0.928642	-6.85549	TMEM181
ENST00000547320	ENSG00000180881	-0.0318399	-0.11545	-0.496323	0.619757	0.928642	-5.4924	CAPS2
ENST00000491623	ENSG00000177565	0.0509433	-0.902731	0.496266	0.619798	0.928686	-5.39776	TBL1XR1
ENST00000512892	ENSG00000249763	0.047407	-1.0189	0.496237	0.619818	0.928694	-5.41127	AC114786.1
ENST00000605096	ENSG00000271605	-0.082805	-1.94251	-0.496228	0.619825	0.928694	-5.38428	MILR1
ENST00000510635	ENSG00000038002	0.061926	-2.63899	0.496204	0.619841	0.928694	-5.4365	AGA
ENST00000382227	ENSG00000163900	0.0500335	-1.77986	0.496195	0.619848	0.928694	-5.38481	TMEM41A
ENST00000605173	ENSG00000181588	0.0718392	-1.00745	0.496181	0.619858	0.928694	-5.48382	MEX3D
ENST00000542432	ENSG00000004700	0.0510424	-2.67071	0.496159	0.619873	0.928701	-5.43501	RECQL
ENST00000496393	ENSG00000143748	0.0491787	-1.97255	0.496109	0.619909	0.928733	-5.38925	NVL
ENST00000647259	ENSG00000183918	0.0741384	-0.346986	0.496098	0.619916	0.928733	-5.49733	SH2D1A
ENST00000621973	ENSG00000079785	-0.0929183	-0.919012	-0.496061	0.619943	0.928756	-5.64928	DDX1
ENST00000449424	ENSG00000206140	-0.0272668	0.552236	-0.496016	0.619974	0.928782	-5.61033	TMEM191C
ENST00000409039	ENSG00000197653	-0.0451676	-1.94929	-0.496006	0.619982	0.928782	-5.37982	DNAH10
ENST00000592780	ENSG00000256294	-0.0581554	-2.8882	-0.495979	0.62	0.928793	-5.45252	ZNF225
ENST00000571988	ENSG00000171490	-0.0853499	0.227849	-0.49592	0.620042	0.928812	-5.6461	RSL1D1
ENST00000533248	ENSG00000158636	0.0488872	-3.20522	0.495915	0.620046	0.928812	-5.47337	EMSY
ENST00000611180	ENSG00000082805	-0.0450887	-3.34771	-0.495912	0.620047	0.928812	-5.48639	ERC1
ENST00000482285	ENSG00000136270	0.0550537	-2.28837	0.495873	0.620075	0.928812	-5.4169	TBRG4
ENST00000465254	ENSG00000189367	-0.0619025	-2.7505	-0.495834	0.620102	0.928812	-5.44068	KIAA0408
ENST00000529430	ENSG00000172409	-0.0796011	2.06847	-0.495826	0.620108	0.928812	-5.95918	CLP1
ENST00000580701	ENSG00000266714	-0.0354703	0.712717	-0.495812	0.620118	0.928812	-5.66397	MYO15B
ENST00000405914	ENSG00000084731	0.0639586	-2.80082	0.49581	0.62012	0.928812	-5.44464	KIF3C
ENST00000564644	ENSG00000169371	-0.07098	-2.59205	-0.495776	0.620143	0.928812	-5.4304	SNUPN
ENST00000449988	ENSG00000025293	0.0632302	-1.49343	0.49577	0.620148	0.928812	-5.37053	PHF20
ENST00000555754	ENSG00000213930	0.0711155	0.26316	0.495756	0.620157	0.928812	-5.57611	GALT
ENST00000506602	ENSG00000124406	0.0602793	-0.159125	0.495753	0.62016	0.928812	-5.488	ATP8A1
ENST00000442846	ENSG00000142512	-0.0869001	3.0625	-0.495741	0.620168	0.928812	-6.18086	SIGLEC10
ENST00000504804	ENSG00000138767	-0.0736291	-1.45562	-0.495735	0.620172	0.928812	-5.37451	CNOT6L
ENST00000642162	ENSG00000165097	0.0179518	2.89533	0.495731	0.620175	0.928812	-6.14197	KDM1B
ENST00000464251	ENSG00000010404	0.0177828	3.52211	0.495713	0.620188	0.928815	-6.27355	IDS
ENST00000602318	ENSG00000134248	-0.0211693	3.8211	-0.49567	0.620219	0.92882	-6.34091	LAMTOR5
ENST00000456918	ENSG00000229058	0.0822546	-1.59992	0.495649	0.620233	0.92882	-5.40693	AGER
ENST00000261210	ENSG00000120802	-0.0156216	2.97709	-0.495624	0.620251	0.92882	-6.16776	TMPO
ENST00000484281	ENSG00000099246	-0.0180387	1.50721	-0.495589	0.620276	0.92882	-5.82604	RAB18
ENST00000627178	ENSG00000277377	0.0763479	-2.7228	0.495577	0.620284	0.92882	-5.45906	SERPINA1
ENST00000513139	ENSG00000129128	-0.0416643	0.443773	-0.495577	0.620284	0.92882	-5.60135	SPCS3
ENST00000424085	ENSG00000134644	-0.0508186	-3.12573	-0.495568	0.62029	0.92882	-5.46973	PUM1
ENST00000419198	ENSG00000100908	0.0620811	-2.40939	0.495563	0.620294	0.92882	-5.41952	EMC9
ENST00000310611	ENSG00000174151	0.11032	1.82954	0.495555	0.620299	0.92882	-5.93235	CYB561D1
ENST00000590758	ENSG00000182963	-0.0444891	-0.445095	-0.495546	0.620305	0.92882	-5.43437	GJC1
ENST00000648370	ENSG00000156650	-0.0517996	-3.2083	-0.495513	0.620329	0.92882	-5.47364	KAT6B
ENST00000380503	ENSG00000169592	0.0489602	-1.51954	0.495494	0.620342	0.92882	-5.36565	INO80E
ENST00000556358	ENSG00000197930	0.0280547	1.74433	0.495473	0.620357	0.92882	-5.87865	ERO1A
ENST00000486028	ENSG00000064961	0.0507472	-0.0134301	0.495473	0.620357	0.92882	-5.5096	HMG20B
ENST00000563894	ENSG00000103653	0.0218717	1.56857	0.49545	0.620373	0.92882	-5.83889	CSK
ENST00000453256	ENSG00000154978	0.056387	-1.45936	0.495418	0.620396	0.92882	-5.37032	VOPP1
ENST00000587820	ENSG00000129657	0.0571741	-0.0526212	0.495415	0.620398	0.92882	-5.5181	SEC14L1
ENST00000377100	ENSG00000078403	-0.0438661	0.711322	-0.495414	0.620399	0.92882	-5.66087	MLLT10
ENST00000354852	ENSG00000258588	0.0562198	-2.66748	0.495401	0.620408	0.92882	-5.4322
ENST00000565854	ENSG00000137876	0.0292356	0.226791	0.495379	0.620424	0.92882	-5.55756	RSL24D1
ENST00000562973	ENSG00000067365	-0.0236357	0.880907	-0.495377	0.620425	0.92882	-5.67911	METTL22
ENST00000535644	ENSG00000172613	-0.0847255	-1.41662	-0.495369	0.620431	0.92882	-5.37822	RAD9A
ENST00000434472	ENSG00000026508	0.0621485	-0.242443	0.49532	0.620465	0.92885	-5.51521	CD44
ENST00000356438	ENSG00000198331	0.0736212	-1.11183	0.495301	0.620479	0.92885	-5.38081	HYLS1
ENST00000505703	ENSG00000185129	-0.0383826	-2.54458	-0.495285	0.62049	0.92885	-5.43757	PURA
ENST00000428691	ENSG00000176407	-0.0403326	-0.217855	-0.495279	0.620494	0.92885	-5.59949	KCMF1
ENST00000569612	ENSG00000013364	-0.014762	2.60558	-0.495248	0.620516	0.928858	-6.0724	MVP
ENST00000647554	ENSG00000156650	0.0554356	-0.389505	0.495193	0.620555	0.928858	-5.4601	KAT6B
ENST00000414880	ENSG00000125826	-0.0601129	-1.8195	-0.495175	0.620568	0.928858	-5.37701	RBCK1
ENST00000264637	ENSG00000126351	-0.0781136	1.41627	-0.495174	0.620569	0.928858	-5.84315	THRA
ENST00000509846	ENSG00000150753	0.0232455	1.21319	0.495159	0.620579	0.928858	-5.75325	CCT5
ENST00000531779	ENSG00000134248	-0.0270041	0.801274	-0.495155	0.620581	0.928858	-5.66842	LAMTOR5
ENST00000399528	ENSG00000215077	-0.0984739	-2.3672	-0.495151	0.620584	0.928858	-5.43315	BRD2
ENST00000531664	ENSG00000116299	-0.0769406	-2.06338	-0.495134	0.620596	0.928858	-5.42171	KIAA1324
ENST00000650422	ENSG00000117139	0.101825	0.940768	0.495125	0.620603	0.928858	-5.73243	KDM5B
ENST00000375155	ENSG00000040487	0.0771147	0.394325	0.495117	0.620608	0.928858	-5.59901	PQLC2
ENST00000634990	ENSG00000169710	-0.0939295	-0.384388	-0.495098	0.620622	0.928862	-5.49549	FASN
ENST00000342220	ENSG00000182871	-0.0887903	-1.14187	-0.495078	0.620636	0.928867	-5.49512	COL18A1
ENST00000515081	ENSG00000174799	0.0191693	1.77105	0.495058	0.62065	0.928871	-5.88948	CEP135
ENST00000333926	ENSG00000122873	-0.0229646	1.97456	-0.49502	0.620677	0.928873	-5.93729	CISD1
ENST00000262291	ENSG00000062716	-0.00895957	8.0819	-0.495017	0.620679	0.928873	-7.29611	VMP1
ENST00000640051	ENSG00000108433	0.0240332	5.01112	0.49501	0.620684	0.928873	-6.58558	GOSR2
ENST00000588760	ENSG00000153896	0.0640144	-1.6264	0.494976	0.620708	0.928886	-5.3799	ZNF599
ENST00000593189	ENSG00000184640	-0.0653465	0.238081	-0.494966	0.620715	0.928886	-5.60368	2021-09-09
ENST00000503422	ENSG00000113407	-0.0591186	0.436227	-0.494949	0.620727	0.928886	-5.67585	TARS
ENST00000606610	ENSG00000271749	-0.0440001	-1.80745	-0.494916	0.62075	0.928886	-5.38246	AC005828.6
ENST00000415473	ENSG00000206448	0.0441039	-1.47285	0.494902	0.62076	0.928886	-5.37399	PPIAP30
ENST00000371566	ENSG00000085840	0.0733746	-0.794249	0.494892	0.620767	0.928886	-5.40934	ORC1
ENST00000648600	ENSG00000227372	-0.0492098	-3.24227	-0.49489	0.620769	0.928886	-5.4783	TP73-AS1
ENST00000473519	ENSG00000109689	0.0571623	-2.38094	0.494857	0.620792	0.928894	-5.41058	STIM2
ENST00000482202	ENSG00000164897	0.0396277	-3.4258	0.494852	0.620796	0.928894	-5.49042	TMUB1
ENST00000478600	ENSG00000147121	-0.0495345	-1.92624	-0.494769	0.620854	0.928965	-5.3818	KRBOX4
ENST00000645686	ENSG00000101849	-0.0850261	0.299775	-0.494731	0.620881	0.928976	-5.60077	TBL1X
ENST00000402931	ENSG00000112983	-0.101192	1.78621	-0.494715	0.620892	0.928976	-5.90561	BRD8
ENST00000487564	ENSG00000128513	-0.0503809	-1.72298	-0.494699	0.620903	0.928976	-5.40528	POT1
ENST00000513999	ENSG00000130844	0.0809165	-2.19177	0.494694	0.620907	0.928976	-5.39838	ZNF331
ENST00000466596	ENSG00000125430	0.0867137	0.206382	0.494681	0.620916	0.928976	-5.57181	HS3ST3B1
ENST00000480858	ENSG00000140350	0.0292211	0.30765	0.494658	0.620933	0.928976	-5.55727	ANP32A
ENST00000419017	ENSG00000224039	0.0416708	-2.57037	0.494651	0.620938	0.928976	-5.42288	CDYLP1
ENST00000224949	ENSG00000107959	-0.0190179	5.07532	-0.494625	0.620956	0.928987	-6.60248	PITRM1
ENST00000507591	ENSG00000124795	0.0248843	2.34361	0.494582	0.620986	0.929016	-6.02408	DEK
ENST00000480193	ENSG00000091732	-0.0562712	-2.71152	-0.494554	0.621006	0.92903	-5.43682	ZC3HC1
ENST00000645825	ENSG00000021826	-0.0418876	-2.01644	-0.494525	0.621026	0.929043	-5.3991	CPS1
ENST00000532143	ENSG00000196535	-0.0497379	-2.55073	-0.494488	0.621052	0.929066	-5.42091	MYO18A
ENST00000442563	ENSG00000154710	-0.0502467	-1.23707	-0.49438	0.621129	0.929143	-5.38258	RABGEF1
ENST00000437161	ENSG00000284024	-0.0746059	-2.72049	-0.494366	0.621139	0.929143	-5.44225	HSPA14
ENST00000542678	ENSG00000150967	-0.0355417	0.394145	-0.494347	0.621152	0.929143	-5.58168	ABCB9
ENST00000512644	ENSG00000133835	-0.0798049	-1.22767	-0.494318	0.621172	0.929143	-5.39033	HSD17B4
ENST00000467593	ENSG00000240065	0.096953	0.367397	0.494312	0.621176	0.929143	-5.59116	PSMB9
ENST00000392339	ENSG00000141526	0.104687	2.75371	0.494303	0.621183	0.929143	-6.21386	SLC16A3
ENST00000493872	ENSG00000106617	0.0486657	-1.14202	0.494278	0.6212	0.929143	-5.37095	PRKAG2
ENST00000604555	ENSG00000120708	0.0455115	0.420677	0.494271	0.621205	0.929143	-5.60528	TGFBI
ENST00000577310	ENSG00000002919	-0.0383385	-0.465568	-0.49427	0.621206	0.929143	-5.4411	SNX11
ENST00000492721	ENSG00000101084	0.0721311	-0.181716	0.494251	0.62122	0.929143	-5.49959	RAB5IF
ENST00000571854	ENSG00000186532	-0.0588495	-2.85021	-0.494217	0.621243	0.929143	-5.44997	SMYD4
ENST00000370542	ENSG00000143013	-0.0446941	2.27947	-0.494217	0.621244	0.929143	-6.02919	LMO4
ENST00000470216	ENSG00000218739	-0.0340572	0.129269	-0.494213	0.621246	0.929143	-5.53891	CEBPZOS
ENST00000475504	ENSG00000170312	-0.0490265	-2.49266	-0.494193	0.621261	0.929143	-5.42287	CDK1
ENST00000592625	ENSG00000197054	-0.0477	-0.32355	-0.494185	0.621266	0.929143	-5.47172	ZNF763
ENST00000570023	ENSG00000166887	0.0530126	-1.32666	0.494169	0.621277	0.929143	-5.37275	VPS39
ENST00000496761	ENSG00000000971	0.0549426	-2.39752	0.494141	0.621297	0.929148	-5.41359	CFH
ENST00000335044	ENSG00000088727	0.0647545	-2.41436	0.494128	0.621306	0.929148	-5.4107	KIF9
ENST00000585769	ENSG00000141759	0.0597013	-0.446784	0.494118	0.621314	0.929148	-5.45996	TXNL4A
ENST00000370466	ENSG00000162645	-0.0126665	8.50022	-0.494096	0.621329	0.929153	-7.40674	GBP2
ENST00000571864	ENSG00000073969	-0.079024	-0.533441	-0.494083	0.621338	0.929153	-5.42792	NSF
ENST00000480020	ENSG00000107521	0.0696886	-0.168525	0.494064	0.621352	0.929157	-5.51186	HPS1
ENST00000647347	ENSG00000073584	0.0428117	-1.02352	0.494036	0.621371	0.92917	-5.41181	SMARCE1
ENST00000635758	ENSG00000057663	-0.0751813	0.617034	-0.493975	0.621414	0.929204	-5.70684	ATG5
ENST00000527068	ENSG00000166012	0.0238947	1.67072	0.493965	0.621422	0.929204	-5.8792	TAF1D
ENST00000574023	ENSG00000005100	-0.0758398	-1.76428	-0.493938	0.621441	0.929204	-5.39991	DHX33
ENST00000628825	ENSG00000189180	-0.0728651	3.47748	-0.493935	0.621443	0.929204	-6.29917	ZNF33A
ENST00000460125	ENSG00000104805	-0.0437911	-0.893484	-0.493926	0.621449	0.929204	-5.39104	NUCB1
ENST00000458373	ENSG00000168405	0.0949529	-0.872421	0.493905	0.621464	0.92921	-5.42266	CMAHP
ENST00000263309	ENSG00000074201	-0.0884261	0.699642	-0.493883	0.62148	0.929218	-5.81046	CLNS1A
ENST00000627932	ENSG00000275199	-0.0716568	0.0115847	-0.493811	0.62153	0.929263	-5.55278	AKT3
ENST00000465920	ENSG00000083444	-0.0494023	-1.69825	-0.493787	0.621547	0.929263	-5.37171	PLOD1
ENST00000484093	ENSG00000106105	0.0490941	-0.194101	0.493746	0.621576	0.929263	-5.48362	GARS
ENST00000487618	ENSG00000107798	-0.0444222	-1.89746	-0.493722	0.621593	0.929263	-5.37873	LIPA
ENST00000390423	ENSG00000256553	-0.028458	1.17346	-0.493716	0.621597	0.929263	-5.76915	TRAV1-2
ENST00000400824	ENSG00000130396	-0.061492	-0.0289816	-0.493715	0.621598	0.929263	-5.52009	AFDN
ENST00000616524	ENSG00000144362	0.0680352	-2.23957	0.493693	0.621613	0.929263	-5.41209	PHOSPHO2
ENST00000558530	ENSG00000259399	0.0748441	-1.67163	0.493689	0.621616	0.929263	-5.37552	TGIF2-RAB5IF
ENST00000227474	ENSG00000110060	-0.108966	-0.915958	-0.493685	0.621619	0.929263	-5.4354	PUS3
ENST00000523481	ENSG00000034677	-0.0503182	1.44068	-0.493673	0.621628	0.929263	-5.8261	RNF19A
ENST00000447337	ENSG00000105518	-0.0493326	-2.74099	-0.493656	0.62164	0.929263	-5.45141	TMEM205
ENST00000557199	ENSG00000170581	0.0468744	-0.906042	0.493648	0.621645	0.929263	-5.39206	STAT2
ENST00000649911	ENSG00000095637	-0.0541918	-2.75763	-0.493624	0.621663	0.929263	-5.44039	SORBS1
ENST00000527087	ENSG00000166435	-0.0680096	-1.89932	-0.493622	0.621663	0.929263	-5.38166	XRRA1
ENST00000474522	ENSG00000156639	-0.0463435	0.0197926	-0.493609	0.621673	0.929263	-5.51589	ZFAND3
ENST00000608303	ENSG00000151702	0.0792827	0.269523	0.493556	0.62171	0.929302	-5.58518	FLI1
ENST00000435197	ENSG00000180747	0.0267539	-1.15702	0.493541	0.621721	0.929303	-5.67864	SMG1P3
ENST00000356825	ENSG00000175387	-0.081362	-2.59219	-0.493517	0.621738	0.929305	-5.43924	SMAD2
ENST00000455661	ENSG00000132334	0.0257858	1.81466	0.493507	0.621745	0.929305	-5.89141	PTPRE
ENST00000317677	ENSG00000214078	0.0914527	-0.0327651	0.493452	0.621784	0.929347	-5.50906	CPNE1
ENST00000075322	ENSG00000136960	0.0717814	-0.237745	0.493402	0.621819	0.929384	-5.49505	ENPP2
ENST00000487358	ENSG00000196189	-0.0620453	-2.51536	-0.493383	0.621833	0.929388	-5.42285	SEMA4A
ENST00000566267	ENSG00000005844	-0.0656794	-1.53578	-0.493355	0.621852	0.929399	-5.39901	ITGAL
ENST00000360906	ENSG00000091106	-0.0495564	4.04532	-0.493333	0.621868	0.929399	-6.38796	NLRC4
ENST00000595304	ENSG00000131116	-0.0479729	-2.56743	-0.493326	0.621873	0.929399	-5.42303	ZNF428
ENST00000492429	ENSG00000087111	0.0424103	0.757875	0.493193	0.621967	0.929458	-5.65205	PIGS
ENST00000555044	ENSG00000119725	0.0972945	2.03942	0.493192	0.621968	0.929458	-6.01866	ZNF410
ENST00000409109	ENSG00000160703	0.088645	0.899332	0.493188	0.62197	0.929458	-5.76303	NLRX1
ENST00000567074	ENSG00000103275	0.0449449	1.47228	0.493185	0.621973	0.929458	-5.83942	UBE2I
ENST00000618342	ENSG00000129295	-0.0694313	1.00541	-0.493184	0.621973	0.929458	-5.83226	LRRC6
ENST00000523237	ENSG00000182372	0.032986	0.602306	0.493177	0.621978	0.929458	-5.626	CLN8
ENST00000402849	ENSG00000100028	0.0808292	0.537793	0.49306	0.622061	0.929566	-5.68316	SNRPD3
ENST00000533349	ENSG00000167325	-0.074377	-2.38393	-0.493016	0.622092	0.92958	-5.41343	RRM1
ENST00000612800	ENSG00000185043	-0.0453218	3.38166	-0.493008	0.622098	0.92958	-6.25782	CIB1
ENST00000310085	ENSG00000173013	0.0375051	-0.253407	0.493	0.622103	0.92958	-5.47146	CCDC96
ENST00000462806	ENSG00000127824	-0.0172571	2.80533	-0.492971	0.622123	0.929586	-6.12509	TUBA4A
ENST00000596224	ENSG00000160111	0.0603528	-2.50167	0.492964	0.622129	0.929586	-5.42958	CPAMD8
ENST00000495288	ENSG00000159377	-0.0307389	2.55299	-0.492928	0.622154	0.929608	-6.07682	PSMB4
ENST00000434977	ENSG00000112137	0.031524	0.0372485	0.492903	0.622172	0.92961	-5.51635	PHACTR1
ENST00000476471	ENSG00000163681	0.0515575	0.16005	0.492877	0.62219	0.92961	-5.54824	SLMAP
ENST00000520489	ENSG00000147439	0.0136383	3.63308	0.492875	0.622191	0.92961	-6.30489	BIN3
ENST00000600427	ENSG00000105374	0.0528432	-3.09472	0.49286	0.622202	0.92961	-5.46416	NKG7
ENST00000489920	ENSG00000186088	-0.0258262	1.06667	-0.492849	0.62221	0.92961	-5.71748	GSAP
ENST00000418099	ENSG00000187736	-0.0623213	-2.9485	-0.492817	0.622232	0.929626	-5.45635	NHEJ1
ENST00000374056	ENSG00000204149	-0.0568405	1.15142	-0.492799	0.622245	0.929626	-5.79521	AGAP6
ENST00000558305	ENSG00000173517	0.0560399	-0.0464226	0.492788	0.622253	0.929626	-5.51795	PEAK1
ENST00000486883	ENSG00000078747	-0.0189674	3.16986	-0.492767	0.622267	0.929627	-6.20144	ITCH
ENST00000588394	ENSG00000131115	-0.0646209	-1.48518	-0.492751	0.622279	0.929627	-5.3836	ZNF227
ENST00000649383	ENSG00000170989	-0.0221259	3.93397	-0.492706	0.622311	0.929627	-6.38496	S1PR1
ENST00000078429	ENSG00000088256	-0.0396979	0.273395	-0.492704	0.622312	0.929627	-5.56446	GNA11
ENST00000252622	ENSG00000130332	0.0430088	1.16263	0.492698	0.622316	0.929627	-5.77304	LSM7
ENST00000376757	ENSG00000172830	0.0721289	0.771878	0.492686	0.622325	0.929627	-5.67442	SSH3
ENST00000390636	ENSG00000211976	0.0529188	-1.65256	0.492679	0.62233	0.929627	-5.38218	IGHV3-73
ENST00000487956	ENSG00000143537	-0.0597074	-2.91481	-0.492661	0.622343	0.92963	-5.45631	ADAM15
ENST00000620340	ENSG00000072133	0.0384932	-0.560232	0.492636	0.62236	0.92964	-5.42602	RPS6KA6
ENST00000498472	ENSG00000110047	-0.0433998	0.46043	-0.492615	0.622375	0.929645	-5.59496	EHD1
ENST00000552605	ENSG00000096155	-0.0683393	-3.13268	-0.492593	0.62239	0.929652	-5.47119	BAG6
ENST00000628176	ENSG00000169057	0.0871972	-0.952237	0.492535	0.622432	0.929675	-5.50408	MECP2
ENST00000480144	ENSG00000137776	0.0123814	3.51963	0.492534	0.622432	0.929675	-6.28231	SLTM
ENST00000323703	ENSG00000163795	0.0629598	2.28023	0.492518	0.622444	0.929675	-6.01995	ZNF513
ENST00000641624	ENSG00000176798	-0.0486852	-1.90883	-0.49251	0.622449	0.929675	-5.38048	OR51L1
ENST00000538577	ENSG00000157593	-0.055342	-3.13238	-0.492461	0.622484	0.929682	-5.46666	SLC35B2
ENST00000543220	ENSG00000072518	0.0212164	2.48083	0.492426	0.622509	0.929682	-6.05456	MARK2
ENST00000485073	ENSG00000007923	0.0436292	0.719795	0.492411	0.622519	0.929682	-5.66986	DNAJC11
ENST00000349721	ENSG00000080503	0.104217	-2.231	0.492408	0.622521	0.929682	-5.42885	SMARCA2
ENST00000605113	ENSG00000270264	0.0420055	-2.44371	0.492406	0.622523	0.929682	-5.41717	NDUFB8P2
ENST00000495746	ENSG00000116874	-0.060722	-2.43917	-0.492385	0.622537	0.929682	-5.41922	WARS2
ENST00000623876	ENSG00000175197	0.0657839	-2.45944	0.492382	0.622539	0.929682	-5.41962	DDIT3
ENST00000571748	ENSG00000140993	-0.0278865	0.668511	-0.492341	0.622569	0.929682	-5.64159	TIGD7
ENST00000354352	ENSG00000018280	0.0174455	6.24235	0.492339	0.62257	0.929682	-6.84828	SLC11A1
ENST00000567987	ENSG00000169592	-0.0822538	-1.88635	-0.492333	0.622574	0.929682	-5.39203	INO80E
ENST00000367988	ENSG00000158882	0.076259	-2.78283	0.492328	0.622578	0.929682	-5.44644	TOMM40L
ENST00000583900	ENSG00000265158	-0.0216066	0.851817	-0.492306	0.622593	0.929682	-5.67136	LRRC37A7P
ENST00000080059	ENSG00000061273	0.0627117	0.68168	0.492303	0.622595	0.929682	-6.00793	HDAC7
ENST00000436648	ENSG00000140632	-0.0862159	2.2955	-0.492263	0.622624	0.92969	-6.04861	GLYR1
ENST00000511352	ENSG00000168884	-0.0385628	-0.171457	-0.492263	0.622624	0.92969	-5.4755	TNIP2
ENST00000358666	ENSG00000198258	0.0461114	1.16624	0.492235	0.622644	0.92969	-5.76686	UBL5
ENST00000260600	ENSG00000138031	0.0868251	-2.05123	0.492225	0.622651	0.92969	-5.38816	ADCY3
ENST00000617818	ENSG00000276276	0.0564984	-1.0383	0.492195	0.622672	0.92969	-5.40186	ARL17B
ENST00000417363	ENSG00000085760	-0.0475867	-0.821651	-0.492159	0.622697	0.92969	-5.40595	MTIF2
ENST00000465082	ENSG00000135926	-0.0280274	2.13651	-0.49214	0.622711	0.92969	-5.97552	TMBIM1
ENST00000419408	ENSG00000130414	-0.0495036	-1.97364	-0.492133	0.622716	0.92969	-5.38489	NDUFA10
ENST00000528155	ENSG00000060749	-0.0457691	-0.615397	-0.492109	0.622733	0.92969	-5.42639	QSER1
ENST00000462182	ENSG00000172943	-0.0469435	-1.90034	-0.492107	0.622734	0.92969	-5.39054	PHF8
ENST00000539444	ENSG00000162946	-0.0489404	-3.21907	-0.492107	0.622734	0.92969	-5.4798	DISC1
ENST00000473468	ENSG00000069399	-0.0329281	0.162716	-0.492088	0.622747	0.92969	-5.53725	BCL3
ENST00000456735	ENSG00000196712	0.122472	-0.269493	0.492071	0.622759	0.92969	-5.57605	NF1
ENST00000487177	ENSG00000131591	-0.0491219	-0.309873	-0.492053	0.622772	0.92969	-5.48532	C1orf159
ENST00000532685	ENSG00000177156	-0.0374693	-0.085844	-0.492053	0.622772	0.92969	-5.51206	TALDO1
ENST00000650006	ENSG00000006530	0.067825	-0.136898	0.49205	0.622775	0.92969	-5.51632	AGK
ENST00000476539	ENSG00000102710	0.0358128	0.444001	0.491967	0.622833	0.929726	-5.5917	SUPT20H
ENST00000513867	ENSG00000049860	0.048761	-0.784353	0.491943	0.62285	0.929726	-5.4153	HEXB
ENST00000535270	ENSG00000177084	0.0515048	-3.30631	0.491921	0.622865	0.929726	-5.48395	POLE
ENST00000588975	ENSG00000136448	-0.0599706	-1.98558	-0.491913	0.622871	0.929726	-5.4017	NMT1
ENST00000360286	ENSG00000111707	0.0229052	0.673117	0.491911	0.622873	0.929726	-5.632	SUDS3
ENST00000557739	ENSG00000198604	-0.0469584	-0.503948	-0.491902	0.622879	0.929726	-5.45313	BAZ1A
ENST00000581679	ENSG00000166579	-0.0480427	0.827312	-0.491891	0.622886	0.929726	-5.67654	NDEL1
ENST00000520248	ENSG00000253919	-0.0292064	0.90116	-0.491887	0.622889	0.929726	-5.70914	THAP12P7
ENST00000373447	ENSG00000101407	-0.0297477	5.10948	-0.491877	0.622897	0.929726	-6.61139	TTI1
ENST00000370918	ENSG00000012660	-0.0534109	1.58479	-0.491846	0.622919	0.929742	-5.84375	ELOVL5
ENST00000643010	ENSG00000065000	-0.0550075	2.05953	-0.491814	0.622941	0.929757	-6.03845	AP3D1
ENST00000310380	ENSG00000173950	-0.0196295	2.52796	-0.491783	0.622963	0.929757	-6.05826	XXYLT1
ENST00000509432	ENSG00000164209	-0.0596999	-1.08901	-0.491772	0.622971	0.929757	-5.40137	SLC25A46
ENST00000466881	ENSG00000106397	0.0428914	-0.889476	0.49177	0.622972	0.929757	-5.39195	PLOD3
ENST00000497244	ENSG00000087589	-0.0163664	3.99014	-0.491735	0.622997	0.929775	-6.37338	CASS4
ENST00000500968	ENSG00000247746	-0.0288261	0.841501	-0.491722	0.623006	0.929775	-5.69995	USP51
ENST00000443361	ENSG00000229419	-0.019259	3.02245	-0.491679	0.623036	0.929799	-6.17916	RALGAPA1P1
ENST00000498971	ENSG00000170458	-0.0674414	1.29091	-0.491669	0.623044	0.929799	-5.78521	CD14
ENST00000572438	ENSG00000108556	-0.0659487	-1.96314	-0.491609	0.623086	0.929846	-5.39081	CHRNE
ENST00000569733	ENSG00000039523	-0.0775624	-1.18564	-0.491476	0.62318	0.92996	-5.37659	RIPOR1
ENST00000612927	ENSG00000262576	-0.0498944	-1.24605	-0.491452	0.623197	0.92996	-5.3809	PCDHGA4
ENST00000497537	ENSG00000144674	-0.0416708	-0.601125	-0.49144	0.623205	0.92996	-5.43214	GOLGA4
ENST00000643374	ENSG00000094631	0.113427	-1.37826	0.491439	0.623206	0.92996	-5.41902	HDAC6
ENST00000631540	ENSG00000277424	-0.101143	-0.0679688	-0.491391	0.62324	0.929975	-5.57986	HMOX2
ENST00000577891	ENSG00000158201	-0.0607369	-2.48409	-0.49137	0.623255	0.929975	-5.42556	ABHD3
ENST00000525908	ENSG00000173715	0.0563286	-2.8838	0.491348	0.62327	0.929975	-5.46269	C11orf80
ENST00000393120	ENSG00000011143	0.0594326	-2.74074	0.491328	0.623285	0.929975	-5.44089	MKS1
ENST00000345721	ENSG00000145730	-0.0785627	-1.23456	-0.491293	0.62331	0.929975	-5.3963	PAM
ENST00000556839	ENSG00000174373	0.0383046	1.16927	0.491246	0.623343	0.929975	-5.76626	RALGAPA1
ENST00000475004	ENSG00000100201	-0.0339909	0.448899	-0.491235	0.623351	0.929975	-5.58733	DDX17
ENST00000567365	ENSG00000103549	-0.0554485	-1.17185	-0.491231	0.623353	0.929975	-5.38857	RNF40
ENST00000311946	ENSG00000172548	0.0450472	-2.44057	0.491228	0.623355	0.929975	-5.41356	NIPAL4
ENST00000497203	ENSG00000113810	-0.0533671	-1.04133	-0.491211	0.623367	0.929975	-5.40049	SMC4
ENST00000375856	ENSG00000185950	0.0131701	5.59079	0.491211	0.623367	0.929975	-6.70628	IRS2
ENST00000483904	ENSG00000084676	-0.0125958	4.07997	-0.491205	0.623372	0.929975	-6.38967	NCOA1
ENST00000534203	ENSG00000168958	-0.0735432	-1.86324	-0.491199	0.623376	0.929975	-5.38819	MFF
ENST00000490278	ENSG00000117335	-0.0178724	1.99165	-0.49117	0.623397	0.929975	-5.93869	CD46
ENST00000467346	ENSG00000102078	0.0415895	-0.586198	0.491149	0.623411	0.929975	-5.42138	SLC25A14
ENST00000629709	ENSG00000274332	0.0979856	-2.34325	0.491147	0.623412	0.929975	-5.41727	LRRC37A2
ENST00000510518	ENSG00000109184	-0.0432428	-1.19176	-0.491129	0.623426	0.929975	-5.39047	DCUN1D4
ENST00000527059	ENSG00000189332	-0.0151633	2.22715	-0.491124	0.623429	0.929975	-6.00506	AC090099.1
ENST00000649659	ENSG00000114861	0.0262118	0.648663	0.491121	0.623431	0.929975	-5.6392	FOXP1
ENST00000421095	ENSG00000226171	-0.0505945	5.21251	-0.491117	0.623434	0.929975	-6.63754	DHX16
ENST00000525899	ENSG00000164411	-0.0330952	-0.258775	-0.491049	0.623482	0.93003	-5.46217	GJB7
ENST00000513980	ENSG00000136504	0.059474	-2.25538	0.491009	0.62351	0.930056	-5.40355	KAT7
ENST00000454580	ENSG00000167642	-0.0671422	-2.56065	-0.490962	0.623543	0.930074	-5.43017	SPINT2
ENST00000462862	ENSG00000175595	0.0484025	-2.33853	0.490956	0.623548	0.930074	-5.40958	ERCC4
ENST00000538994	ENSG00000110090	0.05405	-0.904025	0.490946	0.623555	0.930074	-5.40202	CPT1A
ENST00000489884	ENSG00000164896	0.0513478	-0.237188	0.49093	0.623566	0.930075	-5.64098	FASTK
ENST00000388901	ENSG00000166200	-0.0120777	4.78396	-0.490875	0.623605	0.930101	-6.54514	COPS2
ENST00000382070	ENSG00000005339	-0.0471935	4.79903	-0.490874	0.623606	0.930101	-6.5454	CREBBP
ENST00000530582	ENSG00000166387	-0.0574651	-2.11732	-0.490841	0.623629	0.930119	-5.39514	PPFIBP2
ENST00000551996	ENSG00000076108	-0.0542118	-1.88253	-0.490821	0.623643	0.930125	-5.38899	BAZ2A
ENST00000409780	ENSG00000153208	0.0455367	-3.33423	0.490782	0.62367	0.930149	-5.48459	MERTK
ENST00000648898	ENSG00000136156	0.0102852	9.0053	0.490723	0.623712	0.930185	-7.56283	ITM2B
ENST00000563366	ENSG00000103353	-0.0675647	-1.92757	-0.490717	0.623716	0.930185	-5.4032	UBFD1
ENST00000496792	ENSG00000179915	0.0496358	-1.78322	0.490685	0.623739	0.930185	-5.39969	NRXN1
ENST00000383119	ENSG00000206235	-0.0639738	-3.01826	-0.490679	0.623743	0.930185	-5.46184	TAP2
ENST00000592290	ENSG00000089327	0.0317057	1.04238	0.490671	0.623749	0.930185	-5.73335	FXYD5
ENST00000593019	ENSG00000101546	0.0296788	1.3807	0.490637	0.623773	0.930186	-5.8045	RBFA
ENST00000366613	ENSG00000168275	0.0698517	-1.62442	0.490624	0.623783	0.930186	-5.3888	COA6
ENST00000373064	ENSG00000148339	0.080553	-0.311986	0.490602	0.623798	0.930186	-5.48104	SLC25A25
ENST00000543743	ENSG00000101493	-0.0525976	-2.27525	-0.490601	0.623798	0.930186	-5.40529	ZNF516
ENST00000471752	ENSG00000090686	-0.0471709	-1.18892	-0.490583	0.623811	0.930186	-5.38502	USP48
ENST00000392257	ENSG00000155749	0.0730309	-2.33765	0.490578	0.623815	0.930186	-5.40797	ALS2CR12
ENST00000453133	ENSG00000115464	0.0953292	-1.53708	0.49049	0.623877	0.93026	-5.44892	USP34
ENST00000550488	ENSG00000161791	0.0589441	-2.49763	0.490477	0.623886	0.93026	-5.4218	FMNL3
ENST00000541340	ENSG00000214517	0.0226732	1.51267	0.490451	0.623905	0.930271	-5.83014	PPME1
ENST00000560031	ENSG00000156958	-0.0703774	1.61903	-0.490414	0.623931	0.930271	-5.88384	GALK2
ENST00000641080	ENSG00000109339	0.0485463	-3.37958	0.490405	0.623937	0.930271	-5.48805	MAPK10
ENST00000493632	ENSG00000168918	0.014511	3.72564	0.490368	0.623963	0.930271	-6.31993	INPP5D
ENST00000493387	ENSG00000204392	-0.0613471	-2.51308	-0.490362	0.623968	0.930271	-5.42487	LSM2
ENST00000454569	ENSG00000169432	-0.0705916	-0.278118	-0.490354	0.623973	0.930271	-5.49798	SCN9A
ENST00000546325	ENSG00000068079	-0.0532869	-0.444545	-0.490342	0.623982	0.930271	-5.45066	IFI35
ENST00000443739	ENSG00000159784	0.0519043	-3.16766	0.490331	0.62399	0.930271	-5.47849	FAM131B
ENST00000333577	ENSG00000183495	0.0550172	-0.551107	0.490329	0.623991	0.930271	-5.47173	EP400
ENST00000523344	ENSG00000102225	-0.0665331	-2.6693	-0.490303	0.624009	0.930281	-5.43767	CDK16
ENST00000612932	ENSG00000274211	0.0574414	3.55365	0.490253	0.624045	0.930302	-6.2991	SOCS7
ENST00000531934	ENSG00000124357	-0.054958	-2.51869	-0.490248	0.624049	0.930302	-5.42944	NAGK
ENST00000529480	ENSG00000156599	-0.0191844	2.65013	-0.490237	0.624056	0.930302	-6.08929	ZDHHC5
ENST00000427461	ENSG00000041802	0.0648647	-0.110255	0.490201	0.624081	0.930308	-5.5264	LSG1
ENST00000418169	ENSG00000122068	0.0495423	-3.05799	0.490201	0.624082	0.930308	-5.4699	FYTTD1
ENST00000467196	ENSG00000101361	-0.0482429	-3.16889	-0.490177	0.624098	0.930317	-5.47896	NOP56
ENST00000586221	ENSG00000142453	0.0543726	-3.11574	0.490154	0.624115	0.930325	-5.47077	CARM1
ENST00000437355	ENSG00000146733	0.0647012	-2.22873	0.490116	0.624141	0.930348	-5.42741	PSPH
ENST00000471037	ENSG00000099995	0.0234446	1.31106	0.490085	0.624164	0.93036	-5.78032	SF3A1
ENST00000461641	ENSG00000124181	0.0599135	1.28798	0.490074	0.624171	0.93036	-5.80789	PLCG1
ENST00000380946	ENSG00000067082	-0.0488026	0.794512	-0.490031	0.624202	0.930389	-5.67502	KLF6
ENST00000573090	ENSG00000224877	-0.0488233	-1.20675	-0.489974	0.624242	0.930412	-5.39844	NDUFAF8
ENST00000546369	ENSG00000058272	0.0203253	3.5261	0.489955	0.624255	0.930412	-6.28094	PPP1R12A
ENST00000417564	ENSG00000160305	-0.0334802	4.65148	-0.489953	0.624257	0.930412	-6.5175	DIP2A
ENST00000519964	ENSG00000133731	0.0507068	-2.69361	0.489948	0.624261	0.930412	-5.43606	IMPA1
ENST00000381922	ENSG00000101280	-0.0433188	-1.4662	-0.489874	0.624313	0.930447	-5.36923	ANGPT4
ENST00000639011	ENSG00000229180	-0.0496677	-0.464773	-0.489869	0.624316	0.930447	-5.46719	AC006001.3
ENST00000372244	ENSG00000126106	-0.0527338	-2.73175	-0.489867	0.624318	0.930447	-5.4407	TMEM53
ENST00000380259	ENSG00000239920	0.0446513	-0.896768	0.489853	0.624328	0.930447	-5.39172	AC104389.4
ENST00000383140	ENSG00000100181	-0.0472933	-2.36385	-0.489812	0.624357	0.930475	-5.40979	TPTEP1
ENST00000415454	ENSG00000170266	-0.0890751	-1.33996	-0.489749	0.624402	0.93052	-5.43825	GLB1
ENST00000585951	ENSG00000060069	0.044277	-2.47683	0.48973	0.624414	0.93052	-5.41968	CTDP1
ENST00000570462	ENSG00000262860	-0.0629292	4.36247	-0.489711	0.624428	0.93052	-6.45961	LSM14A
ENST00000622143	ENSG00000116350	-0.0502826	-0.854565	-0.489694	0.62444	0.93052	-5.4159	SRSF4
ENST00000449471	ENSG00000168256	0.0716875	-2.04767	0.489692	0.624442	0.93052	-5.39961	NKIRAS2
ENST00000446506	ENSG00000100055	0.0499794	-0.157007	0.489658	0.624465	0.930529	-5.62198	CYTH4
ENST00000415830	ENSG00000235985	0.0567183	-3.22987	0.489648	0.624473	0.930529	-5.47787	AIF1
ENST00000353706	ENSG00000166401	-0.0778343	3.44752	-0.489637	0.624481	0.930529	-6.27056	SERPINB8
ENST00000377890	ENSG00000168003	0.0576591	-2.64567	0.489606	0.624502	0.930543	-5.43468	SLC3A2
ENST00000466600	ENSG00000116711	0.0609486	-2.57369	0.489593	0.624512	0.930543	-5.42764	PLA2G4A
ENST00000645270	ENSG00000177189	-0.0941071	-1.7876	-0.489559	0.624535	0.930556	-5.39336	RPS6KA3
ENST00000479036	ENSG00000242361	0.0857037	-2.1318	0.48955	0.624542	0.930556	-5.41228	HLA-DMA
ENST00000569382	ENSG00000079616	0.0625651	-2.82429	0.489506	0.624573	0.93058	-5.44719	KIF22
ENST00000393345	ENSG00000167085	-0.0542906	0.376204	-0.489492	0.624583	0.93058	-5.60648	PHB
ENST00000439167	ENSG00000161405	0.0675407	-2.70886	0.489475	0.624595	0.93058	-5.43706	IKZF3
ENST00000496106	ENSG00000163947	0.0266665	2.46671	0.489438	0.624621	0.93058	-6.06714	ARHGEF3
ENST00000550917	ENSG00000257511	0.0202719	0.994964	0.489437	0.624622	0.93058	-5.721	AC084824.1
ENST00000591813	ENSG00000130813	0.052202	-2.74548	0.489421	0.624633	0.93058	-5.448	C19orf66
ENST00000486458	ENSG00000124356	-0.0169647	2.81752	-0.48942	0.624634	0.93058	-6.13399	STAMBP
ENST00000570182	ENSG00000140995	0.0544998	5.74959	0.489397	0.624651	0.930588	-6.75455	DEF8
ENST00000394820	ENSG00000109320	0.0865238	3.36303	0.489355	0.62468	0.930605	-6.27207	NFKB1
ENST00000536244	ENSG00000112078	-0.08742	-2.40341	-0.489349	0.624684	0.930605	-5.42477	KCTD20
ENST00000475954	ENSG00000148700	-0.057426	0.173352	-0.489316	0.624708	0.930624	-5.56625	ADD3
ENST00000392173	ENSG00000196357	-0.0675967	-2.64967	-0.489288	0.624728	0.930638	-5.43489	ZNF565
ENST00000622105	ENSG00000276130	-0.0535704	-3.12728	-0.489251	0.624753	0.930646	-5.47536	SLC22A18
ENST00000443956	ENSG00000158517	-0.0194805	3.37146	-0.48924	0.624762	0.930646	-6.24305	NCF1
ENST00000550058	ENSG00000127720	-0.0440195	0.179014	-0.489233	0.624766	0.930646	-5.55817	METTL25
ENST00000463483	ENSG00000163219	0.0250461	1.71767	0.489207	0.624784	0.930657	-5.87505	ARHGAP25
ENST00000417477	ENSG00000032219	-0.0210785	3.14152	-0.489184	0.624801	0.930665	-6.19946	ARID4A
ENST00000282007	ENSG00000123200	-0.012723	4.5719	-0.489117	0.624848	0.930713	-6.50148	ZC3H13
ENST00000466233	ENSG00000170004	0.0547156	-0.342358	0.489108	0.624855	0.930713	-5.47011	CHD3
ENST00000482956	ENSG00000184164	-0.0489058	-3.04352	-0.489084	0.624872	0.930721	-5.4676	CRELD2
ENST00000493374	ENSG00000115685	0.0559474	-1.49175	0.489068	0.624883	0.930721	-5.37725	PPP1R7
ENST00000551782	ENSG00000139636	-0.0805463	-1.62966	-0.489055	0.624892	0.930721	-5.4139	LMBR1L
ENST00000590068	ENSG00000198258	-0.0754072	-0.0489513	-0.489039	0.624904	0.930722	-5.85669	UBL5
ENST00000589889	ENSG00000167680	0.0377502	0.0262138	0.488982	0.624944	0.930764	-5.51389	SEMA6B
ENST00000428908	ENSG00000153064	0.0626883	-3.04746	0.488956	0.624962	0.930764	-5.46426	BANK1
ENST00000474265	ENSG00000177731	-0.0698895	1.55615	-0.488938	0.624975	0.930764	-5.85376	FLII
ENST00000489876	ENSG00000086758	0.0627426	-1.48154	0.488937	0.624976	0.930764	-5.37825	HUWE1
ENST00000421643	ENSG00000101353	0.0565221	-2.13014	0.488874	0.625021	0.930814	-5.39192	MROH8
ENST00000631553	ENSG00000276833	-0.0683768	-0.95294	-0.488856	0.625034	0.930817	-5.39949	TAF15
ENST00000599602	ENSG00000197714	-0.0580031	-2.63664	-0.488786	0.625083	0.930868	-5.43238	ZNF460
ENST00000486249	ENSG00000064225	-0.0995225	-0.36485	-0.488757	0.625103	0.930868	-5.47863	ST3GAL6
ENST00000374825	ENSG00000204256	0.087943	-2.79695	0.488755	0.625105	0.930868	-5.44607	BRD2
ENST00000315285	ENSG00000021574	0.093156	-2.59668	0.488746	0.625111	0.930868	-5.43082	SPAST
ENST00000517359	ENSG00000269556	-0.0429377	-0.47507	-0.488665	0.625168	0.930885	-5.43218	TMEM185A
ENST00000507518	ENSG00000198189	-0.0720841	1.87623	-0.488656	0.625175	0.930885	-6.00942	HSD17B11
ENST00000413761	ENSG00000236287	-0.110927	1.3947	-0.488655	0.625176	0.930885	-5.83839	ZBED5
ENST00000253144	ENSG00000130844	0.0931449	0.17887	0.488649	0.62518	0.930885	-5.58462	ZNF331
ENST00000377065	ENSG00000147124	-0.0911484	1.79028	-0.488649	0.62518	0.930885	-5.92595	ZNF41
ENST00000450142	ENSG00000058272	0.0213581	7.26335	0.488637	0.625188	0.930885	-7.09177	PPP1R12A
ENST00000522150	ENSG00000221914	0.0683786	-0.961115	0.488613	0.625205	0.930895	-5.4037	PPP2R2A
ENST00000640094	ENSG00000234745	-0.0475721	-0.834464	-0.488568	0.625237	0.930926	-5.41557	HLA-B
ENST00000414812	ENSG00000116005	-0.0458116	0.776749	-0.488473	0.625305	0.930993	-5.66415	PCYOX1
ENST00000613386	ENSG00000276550	-0.0716906	2.13997	-0.488468	0.625308	0.930993	-5.98693	HERC2P2
ENST00000585563	ENSG00000167645	-0.0564696	-2.02229	-0.488423	0.62534	0.930993	-5.38823	YIF1B
ENST00000521840	ENSG00000156170	0.0344328	-0.359884	0.488402	0.625355	0.930993	-5.46324	NDUFAF6
ENST00000483282	ENSG00000143612	-0.0570194	-2.72702	-0.488387	0.625365	0.930993	-5.44441	C1orf43
ENST00000396091	ENSG00000160746	0.0755237	2.09295	0.48838	0.625371	0.930993	-5.96517	ANO10
ENST00000645253	ENSG00000215301	-0.0929667	1.26292	-0.488375	0.625374	0.930993	-5.86404	DDX3X
ENST00000642028	ENSG00000229386	-0.0306359	-0.18747	-0.488341	0.625398	0.930993	-5.47545	OR8B9P
ENST00000435926	ENSG00000168067	0.0673083	-2.94993	0.488339	0.625399	0.930993	-5.4597	MAP4K2
ENST00000472962	ENSG00000135637	-0.0156428	1.6292	-0.488337	0.6254	0.930993	-5.85607	CCDC142
ENST00000524099	ENSG00000221914	-0.0587327	-1.72284	-0.488335	0.625402	0.930993	-5.37792	PPP2R2A
ENST00000416883	ENSG00000228987	-0.165098	0.15933	-0.488302	0.625425	0.930999	-5.60793	HLA-DRA
ENST00000466056	ENSG00000107021	-0.0592993	-2.69246	-0.488277	0.625443	0.930999	-5.43717	TBC1D13
ENST00000585551	ENSG00000213341	-0.0301761	0.226183	-0.488268	0.625449	0.930999	-5.54523	CHUK
ENST00000519466	ENSG00000104660	0.0253186	1.2211	0.488268	0.62545	0.930999	-5.77067	LEPROTL1
ENST00000374223	ENSG00000158062	0.0589991	-2.19941	0.488215	0.625487	0.931015	-5.41537	UBXN11
ENST00000520326	ENSG00000113719	0.0574585	-2.31805	0.488147	0.625535	0.931015	-5.41132	ERGIC1
ENST00000425813	ENSG00000197586	-0.0613589	-1.53368	-0.488141	0.625539	0.931015	-5.38695	ENTPD6
ENST00000482273	ENSG00000159267	0.0394112	0.0643912	0.488136	0.625543	0.931015	-5.52719	HLCS
ENST00000374705	ENSG00000106692	-0.0522411	-2.79728	-0.488131	0.625546	0.931015	-5.44782	FKTN
ENST00000299381	ENSG00000166295	-0.0219593	4.14239	-0.488124	0.625552	0.931015	-6.42183	ANAPC16
ENST00000552177	ENSG00000111271	-0.0518304	-2.79187	-0.488089	0.625576	0.931015	-5.44766	ACAD10
ENST00000620540	ENSG00000274950	0.0644503	-2.86904	0.488078	0.625584	0.931015	-5.45409	RPS9
ENST00000471422	ENSG00000169629	-0.0447226	-0.319515	-0.488056	0.6256	0.931015	-5.47791	RGPD8
ENST00000400006	ENSG00000206376	-0.0728554	-2.82742	-0.488054	0.625601	0.931015	-5.45069	EHMT2
ENST00000379283	ENSG00000089063	-0.0788329	0.693535	-0.488053	0.625602	0.931015	-5.67062	TMEM230
ENST00000442307	ENSG00000115694	0.0598121	-2.7185	0.488023	0.625623	0.931015	-5.44081	STK25
ENST00000620215	ENSG00000274611	-0.0851001	-2.37824	-0.488022	0.625624	0.931015	-5.41959	TBC1D3
ENST00000515355	ENSG00000113387	0.0524644	-3.11619	0.488012	0.625631	0.931015	-5.46857	SUB1
ENST00000421471	ENSG00000112118	0.059719	-1.14403	0.488011	0.625631	0.931015	-5.39135	MCM3
ENST00000592281	ENSG00000087903	0.0538936	-1.63544	0.488006	0.625635	0.931015	-5.38226	RFX2
ENST00000507386	ENSG00000176049	-0.0506004	-3.12884	-0.487925	0.625692	0.93103	-5.47403	JAKMIP2
ENST00000291270	ENSG00000104936	-0.0646346	-2.61204	-0.487908	0.625704	0.93103	-5.43837	DMPK
ENST00000313582	ENSG00000104825	-0.0725393	-0.407962	-0.487876	0.625727	0.93103	-5.56158	NFKBIB
ENST00000536315	ENSG00000100784	-0.0251947	4.8227	-0.487873	0.625729	0.93103	-6.5462	RPS6KA5
ENST00000490946	ENSG00000115525	-0.0454523	-1.00594	-0.487858	0.62574	0.93103	-5.39268	ST3GAL5
ENST00000318967	ENSG00000143624	-0.0101425	4.49055	-0.487819	0.625768	0.93103	-6.4808	INTS3
ENST00000396183	ENSG00000168036	-0.0386654	5.26764	-0.487794	0.625785	0.93103	-6.64482	CTNNB1
ENST00000396467	ENSG00000147604	-0.0210745	2.27457	-0.487791	0.625787	0.93103	-6.01313	RPL7
ENST00000287912	ENSG00000184863	-0.0152829	4.46579	-0.487789	0.625789	0.93103	-6.47599	RBM33
ENST00000533623	ENSG00000110002	0.0440888	-2.51833	0.487784	0.625792	0.93103	-5.42365	VWA5A
ENST00000558173	ENSG00000185880	0.0790268	0.407844	0.487771	0.625801	0.93103	-5.59502	TRIM69
ENST00000533927	ENSG00000171163	0.0720965	1.15252	0.487763	0.625807	0.93103	-5.77822	ZNF692
ENST00000593381	ENSG00000104870	0.0523856	-3.16883	0.487749	0.625817	0.93103	-5.47724	FCGRT
ENST00000368670	ENSG00000143624	0.0632617	-0.799188	0.48773	0.62583	0.93103	-5.41182	INTS3
ENST00000424038	ENSG00000204120	0.063317	-1.47212	0.487726	0.625833	0.93103	-5.3811	GIGYF2
ENST00000490191	ENSG00000231500	-0.0875265	0.0569552	-0.487714	0.625842	0.93103	-5.52436	RPS18
ENST00000529597	ENSG00000135597	0.105496	-0.617162	0.487709	0.625845	0.93103	-5.54384	REPS1
ENST00000542016	ENSG00000100461	0.093646	-0.99726	0.487701	0.625851	0.93103	-5.41047	RBM23
ENST00000379177	ENSG00000005889	0.0283307	5.36628	0.4877	0.625852	0.93103	-6.66885	ZFX
ENST00000470673	ENSG00000142875	0.0577945	-0.348922	0.487623	0.625906	0.93109	-5.49533	PRKACB
ENST00000284049	ENSG00000153922	0.0123797	7.22412	0.487612	0.625914	0.93109	-7.09814	CHD1
ENST00000481685	ENSG00000183814	-0.0635311	-2.07757	-0.487515	0.625983	0.93116	-5.39891	LIN9
ENST00000369498	ENSG00000165775	0.0124196	3.71787	0.487515	0.625983	0.93116	-6.32469	FUNDC2
ENST00000336714	ENSG00000101310	-0.118771	-1.01211	-0.487499	0.625994	0.931161	-5.40854	SEC23B
ENST00000453037	ENSG00000133641	0.0786442	-2.27886	0.487481	0.626007	0.931163	-5.40843	C12orf29
ENST00000511534	ENSG00000151612	-0.055617	-2.36064	-0.487396	0.626067	0.931212	-5.40968	ZNF827
ENST00000291592	ENSG00000160233	0.0311668	0.130409	0.48738	0.626078	0.931212	-5.52659	LRRC3
ENST00000616852	ENSG00000087995	0.0243707	2.10291	0.487359	0.626094	0.931212	-5.97784	METTL2A
ENST00000512531	ENSG00000113318	-0.042226	-1.43119	-0.487358	0.626094	0.931212	-5.3825	MSH3
ENST00000556255	ENSG00000100441	0.0113745	4.52426	0.487324	0.626118	0.931212	-6.48746	KHNYN
ENST00000368829	ENSG00000143436	-0.057463	-2.456	-0.487316	0.626123	0.931212	-5.41904	MRPL9
ENST00000581241	ENSG00000141551	0.0143735	4.68458	0.487314	0.626125	0.931212	-6.52427	CSNK1D
ENST00000619345	ENSG00000275045	0.054666	-3.07734	0.487311	0.626127	0.931212	-5.46858	GTF2H2
ENST00000521671	ENSG00000155097	0.0755454	-1.54254	0.487295	0.626138	0.931213	-5.40127	ATP6V1C1
ENST00000486112	ENSG00000230678	0.0466398	-3.34597	0.487219	0.626192	0.931261	-5.48953	BRD2
ENST00000466791	ENSG00000172456	-0.0423451	-0.379244	-0.487205	0.626202	0.931261	-5.45653	FGGY
ENST00000570971	ENSG00000167978	-0.0725321	-1.89186	-0.487204	0.626203	0.931261	-5.39337	SRRM2
ENST00000504867	ENSG00000091527	-0.0417286	-0.893659	-0.48714	0.626248	0.931303	-5.3989	CDV3
ENST00000553645	ENSG00000119661	0.0103083	3.23397	0.487133	0.626253	0.931303	-6.22297	DNAL1
ENST00000497084	ENSG00000163681	0.0239017	1.36992	0.487103	0.626275	0.931318	-5.79839	SLMAP
ENST00000263187	ENSG00000057468	-0.0358891	-0.288157	-0.486979	0.626363	0.931387	-5.46312	MSH4
ENST00000602216	ENSG00000105640	0.0197435	1.16978	0.486967	0.626371	0.931387	-5.76015	RPL18A
ENST00000359193	ENSG00000196787	0.0153896	4.56936	0.486956	0.626379	0.931387	-6.51621	HIST1H2AG
ENST00000497474	ENSG00000143226	0.0154417	2.63885	0.486952	0.626381	0.931387	-6.09219	FCGR2A
ENST00000373585	ENSG00000107625	0.0132217	5.09479	0.486947	0.626385	0.931387	-6.61411	DDX50
ENST00000493526	ENSG00000144468	0.0501556	-1.95049	0.486928	0.626399	0.931387	-5.38466	RHBDD1
ENST00000615670	ENSG00000275342	-0.0827577	0.285849	-0.486917	0.626406	0.931387	-5.67467	PRAG1
ENST00000643067	ENSG00000105220	-0.0462891	0.0405282	-0.48689	0.626425	0.931387	-5.53626	GPI
ENST00000433097	ENSG00000116473	0.0267598	1.86497	0.486888	0.626427	0.931387	-5.92906	RAP1A
ENST00000561419	ENSG00000259522	0.087411	-0.583509	0.486884	0.62643	0.931387	-5.4324	AL136295.4
ENST00000359158	ENSG00000101745	0.0554312	-0.508645	0.486868	0.626441	0.931387	-5.48167	ANKRD12
ENST00000466491	ENSG00000006451	0.0437914	-2.46632	0.486847	0.626456	0.931394	-5.41952	RALA
ENST00000300853	ENSG00000012061	-0.0687991	1.28464	-0.486818	0.626476	0.931404	-5.89285	ERCC1
ENST00000440121	ENSG00000168026	0.0705315	-2.48379	0.486806	0.626485	0.931404	-5.42036	TTC21A
ENST00000310092	ENSG00000173933	0.0803247	2.9716	0.486766	0.626513	0.93143	-6.18423	RBM4
ENST00000435469	ENSG00000237854	-0.014871	1.64891	-0.486738	0.626533	0.931437	-5.86343	LINC00674
ENST00000595773	ENSG00000197782	0.0593777	-1.4504	0.486728	0.62654	0.931437	-5.38674	ZNF780A
ENST00000515601	ENSG00000180104	0.0436724	2.36079	0.486699	0.626561	0.931452	-6.03434	EXOC3
ENST00000587936	ENSG00000140632	-0.0395267	0.0362928	-0.48668	0.626574	0.931456	-5.51966	GLYR1
ENST00000512331	ENSG00000018189	0.0615376	-1.34484	0.486659	0.626589	0.931461	-5.37519	RUFY3
ENST00000467894	ENSG00000134686	-0.0595194	0.920083	-0.486613	0.626622	0.931464	-5.71197	PHC2
ENST00000599808	ENSG00000051128	-0.0422738	-2.49113	-0.486583	0.626643	0.931464	-5.42533	HOMER3
ENST00000441497	ENSG00000114346	-0.0976436	-0.991998	-0.486583	0.626643	0.931464	-5.46122	ECT2
ENST00000531843	ENSG00000166266	0.0431998	-1.86032	0.486573	0.62665	0.931464	-5.38351	CUL5
ENST00000510439	ENSG00000184206	-0.0646323	-2.71304	-0.486548	0.626667	0.931464	-5.44457	GOLGA6L4
ENST00000395491	ENSG00000034152	0.109764	-0.237625	0.486541	0.626673	0.931464	-5.51572	MAP2K3
ENST00000389856	ENSG00000015133	0.0454263	1.97234	0.486524	0.626685	0.931464	-5.94593	CCDC88C
ENST00000577929	ENSG00000161960	0.0215889	0.989111	0.486509	0.626695	0.931464	-5.71098	EIF4A1
ENST00000597341	ENSG00000269032	-0.0475949	-2.18747	-0.486504	0.626699	0.931464	-5.39941
ENST00000398733	ENSG00000131508	0.00614078	5.38711	0.486503	0.6267	0.931464	-6.67066	UBE2D2
ENST00000452790	ENSG00000082153	-0.054313	-2.95281	-0.486455	0.626734	0.931498	-5.46742	BZW1
ENST00000614754	ENSG00000196588	-0.0620858	-3.08281	-0.486434	0.626748	0.9315	-5.47159	MRTFA
ENST00000369040	ENSG00000107669	0.0488125	-3.30407	0.48641	0.626765	0.9315	-5.48782	ATE1
ENST00000595926	ENSG00000141867	0.0276932	0.630501	0.486407	0.626768	0.9315	-5.63486	BRD4
ENST00000555030	ENSG00000156411	0.0514243	-2.8027	0.486284	0.626855	0.931593	-5.44727	ATP5MPL
ENST00000573919	ENSG00000173821	0.0457753	1.23547	0.486275	0.626861	0.931593	-5.77743	RNF213
ENST00000645936	ENSG00000189068	-0.0541215	-1.85191	-0.486273	0.626863	0.931593	-5.38675	VSTM1
ENST00000567011	ENSG00000140848	0.0465072	-2.3252	0.486246	0.626882	0.931602	-5.40785	CPNE2
ENST00000453938	ENSG00000183576	-0.0810502	-1.98481	-0.486212	0.626906	0.931602	-5.39407	SETD3
ENST00000339872	ENSG00000189403	0.0190552	6.1753	0.486209	0.626908	0.931602	-6.85042	HMGB1
ENST00000263956	ENSG00000119041	0.0108497	4.94091	0.486194	0.626918	0.931602	-6.58132	GTF3C3
ENST00000371274	ENSG00000006555	0.0379877	-0.0323788	0.486187	0.626924	0.931602	-5.52469	TTC22
ENST00000540728	ENSG00000151062	0.0535217	-2.68786	0.486161	0.626942	0.931614	-5.43982	CACNA2D4
ENST00000472384	ENSG00000178075	0.0517097	-2.81944	0.486119	0.626972	0.931636	-5.44968	GRAMD1C
ENST00000607272	ENSG00000116062	-0.0446856	-2.32335	-0.486095	0.626989	0.931636	-5.40661	MSH6
ENST00000551189	ENSG00000174243	-0.0820552	-1.25706	-0.486075	0.627003	0.931636	-5.37981	DDX23
ENST00000592610	ENSG00000214456	0.027313	1.29036	0.486072	0.627005	0.931636	-5.78331	PLIN5
ENST00000281828	ENSG00000116120	0.00790508	4.45516	0.486062	0.627012	0.931636	-6.48182	FARSB
ENST00000618945	ENSG00000128609	-0.077218	-2.36361	-0.486046	0.627024	0.931638	-5.41985	NDUFA5
ENST00000548939	ENSG00000111596	-0.0453019	-0.439922	-0.486005	0.627052	0.931644	-5.45929	CNOT2
ENST00000649219	ENSG00000171659	0.0660699	-2.74955	0.485997	0.627058	0.931644	-5.44037	GPR34
ENST00000554641	ENSG00000020426	-0.0316354	1.06285	-0.485993	0.627061	0.931644	-5.73949	MNAT1
ENST00000637161	ENSG00000181090	0.0856631	-2.74788	0.485948	0.627093	0.931676	-5.44691	EHMT1
ENST00000642828	ENSG00000283537	0.0483051	-3.19641	0.48593	0.627106	0.931679	-5.47937	AC073264.3
ENST00000553547	ENSG00000151320	-0.020524	1.36619	-0.4859	0.627127	0.931684	-5.79786	AKAP6
ENST00000614573	ENSG00000276709	0.0647401	0.716846	0.485894	0.627131	0.931684	-5.65484	PDXDC1
ENST00000460143	ENSG00000115919	0.0477674	-0.505879	0.485846	0.627165	0.931703	-5.44158	KYNU
ENST00000526319	ENSG00000149792	-0.0454534	-3.26869	-0.485845	0.627166	0.931703	-5.48475	MRPL49
ENST00000564946	ENSG00000156858	0.0593312	-1.09438	0.485819	0.627184	0.931714	-5.50671	PRR14
ENST00000446116	ENSG00000163492	0.0219063	3.33162	0.485786	0.627208	0.931721	-6.24883	CCDC141
ENST00000326153	ENSG00000178605	-0.0137125	3.60288	-0.485782	0.627211	0.931721	-6.30808	GTPBP6
ENST00000481959	ENSG00000173540	-0.0387285	-0.279877	-0.485763	0.627224	0.931725	-5.46948	GMPPB
ENST00000369982	ENSG00000177854	-0.0188544	1.90906	-0.485735	0.627244	0.931738	-5.92307	TMEM187
ENST00000567595	ENSG00000103227	0.0708811	-1.66757	0.485719	0.627255	0.931739	-5.38425	LMF1
ENST00000491987	ENSG00000100284	-0.0459543	-0.297409	-0.485691	0.627275	0.931752	-5.48142	TOM1
ENST00000533792	ENSG00000166387	0.082491	-2.08161	0.485665	0.627294	0.931764	-5.39615	PPFIBP2
ENST00000392467	ENSG00000141524	-0.0413584	4.88631	-0.485635	0.627315	0.931773	-6.58439	TMC6
ENST00000588413	ENSG00000168591	0.0524564	-2.42899	0.485605	0.627336	0.931773	-5.42201	TMUB2
ENST00000519860	ENSG00000113719	-0.022659	1.16885	-0.485558	0.627369	0.931773	-5.75814	ERGIC1
ENST00000595112	ENSG00000088247	0.0809001	-1.12963	0.485549	0.627376	0.931773	-5.45202	KHSRP
ENST00000442034	ENSG00000115839	0.0613795	4.06145	0.485547	0.627377	0.931773	-6.44439	RAB3GAP1
ENST00000526280	ENSG00000166311	0.0664123	-2.38788	0.485541	0.627382	0.931773	-5.4129	SMPD1
ENST00000574274	ENSG00000167703	-0.0697815	-1.31772	-0.485522	0.627395	0.931773	-5.41529	SLC43A2
ENST00000484815	ENSG00000127914	0.0389343	0.0759054	0.485519	0.627397	0.931773	-5.54701	AKAP9
ENST00000467105	ENSG00000100316	0.0230973	1.76816	0.485506	0.627406	0.931773	-5.89331	RPL3
ENST00000532405	ENSG00000140090	-0.0174733	5.02446	-0.485502	0.627409	0.931773	-6.58771	SLC24A4
ENST00000400521	ENSG00000184470	0.0428738	-3.36544	0.485388	0.62749	0.931853	-5.49013	TXNRD2
ENST00000476339	ENSG00000131504	0.0345968	2.72679	0.485385	0.627492	0.931853	-6.10487	DIAPH1
ENST00000429895	ENSG00000142949	-0.0628058	-2.737	-0.48538	0.627496	0.931853	-5.44443	PTPRF
ENST00000558414	ENSG00000138600	-0.0151558	3.492	-0.48534	0.627524	0.931853	-6.2754	SPPL2A
ENST00000535158	ENSG00000013573	0.0823068	-0.407952	0.485318	0.62754	0.931853	-5.47231	DDX11
ENST00000618140	ENSG00000277564	0.0435214	-2.54601	0.485313	0.627543	0.931853	-5.4495	RBFOX2
ENST00000531099	ENSG00000149503	-0.0321576	0.101164	-0.48529	0.627559	0.931853	-5.52755	INCENP
ENST00000603544	ENSG00000100890	0.0708985	-2.1693	0.485282	0.627565	0.931853	-5.40287	KIAA0391
ENST00000467072	ENSG00000114126	-0.0557827	0.996909	-0.485272	0.627572	0.931853	-5.73343	TFDP2
ENST00000414977	ENSG00000115339	0.0346223	-2.04258	0.485252	0.627587	0.931853	-5.47347	GALNT3
ENST00000391973	ENSG00000168385	-0.0816781	-1.91473	-0.485228	0.627604	0.931853	-5.40085	2021-09-02
ENST00000530277	ENSG00000166257	0.0415521	-2.26142	0.485223	0.627607	0.931853	-5.40356	SCN3B
ENST00000439356	ENSG00000047849	0.0704207	-0.0594782	0.485219	0.62761	0.931853	-5.50412	MAP4
ENST00000544626	ENSG00000198483	0.0461235	-1.4136	0.485211	0.627616	0.931853	-5.38364	ANKRD35
ENST00000617887	ENSG00000164484	-0.0782499	-1.72383	-0.485185	0.627634	0.931863	-5.3833	TMEM200A
ENST00000406424	ENSG00000132376	0.0970743	0.0619966	0.48516	0.627652	0.931865	-5.54158	INPP5K
ENST00000550028	ENSG00000135473	-0.0658989	-2.54432	-0.48513	0.627673	0.931865	-5.4232	PAN2
ENST00000343537	ENSG00000143514	0.0230625	5.28354	0.485125	0.627677	0.931865	-6.64866	TP53BP2
ENST00000472276	ENSG00000146733	0.045561	-1.44208	0.485122	0.627678	0.931865	-5.38196	PSPH
ENST00000512801	ENSG00000177646	-0.0683072	-2.49549	-0.485095	0.627698	0.931878	-5.42583	ACAD9
ENST00000463934	ENSG00000239713	-0.0163004	2.16488	-0.485079	0.627709	0.931878	-5.98125	APOBEC3G
ENST00000538326	ENSG00000103313	0.0309901	4.38304	0.485059	0.627723	0.931883	-6.46056	MEFV
ENST00000367816	ENSG00000143153	-0.0227122	2.02344	-0.485034	0.627741	0.931893	-5.95867	ATP1B1
ENST00000588162	ENSG00000141759	-0.0625419	1.2809	-0.484999	0.627766	0.931904	-5.80466	TXNL4A
ENST00000544255	ENSG00000120438	0.0561478	-2.8452	0.484993	0.62777	0.931904	-5.45151	TCP1
ENST00000321751	ENSG00000175756	0.0954431	-1.95556	0.48492	0.627822	0.931964	-5.42228	AURKAIP1
ENST00000641469	ENSG00000233606	0.0439371	-2.05347	0.484899	0.627837	0.931971	-5.3883	OR6C66P
ENST00000368858	ENSG00000154473	-0.0126986	4.90613	-0.484871	0.627856	0.931983	-6.57556	BUB3
ENST00000468676	ENSG00000176142	-0.068717	0.169362	-0.484819	0.627893	0.931987	-5.56276	TMEM39A
ENST00000373434	ENSG00000136828	-0.0483697	1.17202	-0.484818	0.627894	0.931987	-5.75504	RALGPS1
ENST00000591505	ENSG00000186812	-0.0596264	-2.29959	-0.48479	0.627914	0.931987	-5.40846	ZNF397
ENST00000471247	ENSG00000163660	0.0186134	5.1127	0.484752	0.627941	0.931987	-6.61463	CCNL1
ENST00000597550	ENSG00000269001	-0.018753	1.72195	-0.484752	0.627941	0.931987	-5.87862	AC092070.2
ENST00000433418	ENSG00000197142	-0.0926317	-1.76864	-0.484736	0.627953	0.931987	-5.38996	ACSL5
ENST00000602326	ENSG00000075151	-0.120706	-0.989335	-0.484725	0.62796	0.931987	-5.43968	EIF4G3
ENST00000609263	ENSG00000143198	0.0166264	2.12127	0.484722	0.627962	0.931987	-5.97785	MGST3
ENST00000475996	ENSG00000204642	-0.123008	-1.08462	-0.484717	0.627966	0.931987	-5.39184	HLA-F
ENST00000543464	ENSG00000108582	-0.0179302	5.71333	-0.484698	0.627979	0.931987	-6.7319	CPD
ENST00000542546	ENSG00000173262	-0.0891571	-0.941518	-0.484685	0.627989	0.931987	-5.3912	SLC2A14
ENST00000473033	ENSG00000237051	0.0538615	-2.27447	0.484655	0.62801	0.931987	-5.40612	GABBR1
ENST00000579374	ENSG00000108298	0.0484968	5.32885	0.484654	0.628011	0.931987	-6.71287	RPL19
ENST00000464183	ENSG00000267060	-0.0438662	-1.79051	-0.484653	0.628011	0.931987	-5.37585	PTGES3L
ENST00000497976	ENSG00000143033	-0.0793734	-0.872606	-0.484507	0.628115	0.932081	-5.41999	MTF2
ENST00000409327	ENSG00000186684	-0.0564262	-1.95313	-0.484503	0.628117	0.932081	-5.38878	CYP27C1
ENST00000464496	ENSG00000075785	0.0591452	-0.474311	0.4845	0.62812	0.932081	-5.46536	RAB7A
ENST00000482162	ENSG00000176142	-0.0742579	-1.57941	-0.484497	0.628122	0.932081	-5.37962	TMEM39A
ENST00000648823	ENSG00000198589	-0.0561071	-1.85436	-0.484486	0.62813	0.932081	-5.39574	LRBA
ENST00000476559	ENSG00000156313	0.0367664	0.31563	0.484466	0.628144	0.932081	-5.58037	RPGR
ENST00000569773	ENSG00000006007	0.0403029	-0.0568691	0.484434	0.628167	0.932081	-5.51882	GDE1
ENST00000395404	ENSG00000244045	0.0159919	2.19907	0.484427	0.628172	0.932081	-5.98904	TMEM199
ENST00000588013	ENSG00000174652	-0.0614775	-2.03083	-0.484413	0.628182	0.932081	-5.48046	ZNF266
ENST00000561373	ENSG00000184277	0.0124849	3.59844	0.484409	0.628184	0.932081	-6.29884	TM2D3
ENST00000480292	ENSG00000118855	0.0412785	2.66123	0.484364	0.628216	0.932113	-6.09295	MFSD1
ENST00000361846	ENSG00000007341	0.0812866	-1.42392	0.484294	0.628266	0.932129	-5.39356	ST7L
ENST00000332132	ENSG00000182518	0.0568678	-2.85569	0.484282	0.628274	0.932129	-5.45458	FAM104B
ENST00000474172	ENSG00000107290	0.0109401	3.1643	0.484272	0.628282	0.932129	-6.20241	SETX
ENST00000462080	ENSG00000125772	-0.021913	2.73047	-0.484264	0.628287	0.932129	-6.10703	GPCPD1
ENST00000557525	ENSG00000009830	0.0414736	-1.12416	0.484251	0.628296	0.932129	-5.38163	POMT2
ENST00000258111	ENSG00000135643	-0.023291	0.758624	-0.484243	0.628302	0.932129	-5.66389	KCNMB4
ENST00000470752	ENSG00000115935	0.0210956	1.87027	0.484241	0.628304	0.932129	-5.91637	WIPF1
ENST00000316082	ENSG00000168256	-0.0625967	-1.53637	-0.484198	0.628334	0.932136	-5.36962	NKIRAS2
ENST00000276533	ENSG00000147536	-0.0481173	0.466577	-0.484191	0.628339	0.932136	-5.59905	GINS4
ENST00000568449	ENSG00000197774	0.0502167	-2.56393	0.484188	0.628341	0.932136	-5.45035	EME2
ENST00000576721	ENSG00000167703	-0.0495309	-2.21192	-0.484168	0.628355	0.93214	-5.4067	SLC43A2
ENST00000641753	ENSG00000164073	-0.0473257	-3.24205	-0.484153	0.628366	0.93214	-5.48428	MFSD8
ENST00000344911	ENSG00000074527	-0.0616638	-1.70694	-0.484117	0.628392	0.932153	-5.40446	NTN4
ENST00000259467	ENSG00000136940	-0.00761453	4.47948	-0.48411	0.628396	0.932153	-6.48216	PDCL
ENST00000490110	ENSG00000148154	0.0482224	-1.50341	0.48408	0.628417	0.932161	-5.393	UGCG
ENST00000462042	ENSG00000137955	-0.0406562	0.778297	-0.484058	0.628433	0.932161	-5.69405	RABGGTB
ENST00000588649	ENSG00000099821	-0.0204145	3.90674	-0.48402	0.62846	0.932161	-6.37906	POLRMT
ENST00000482356	ENSG00000114013	-0.0628725	-2.78458	-0.484014	0.628465	0.932161	-5.44846	CD86
ENST00000325333	ENSG00000213015	-0.0522619	-2.14392	-0.484003	0.628472	0.932161	-5.4845	ZNF580
ENST00000468677	ENSG00000121741	0.0619421	-2.63107	0.483971	0.628495	0.932161	-5.43114	ZMYM2
ENST00000513935	ENSG00000178950	0.0370218	-0.374849	0.483958	0.628504	0.932161	-5.46037	GAK
ENST00000572999	ENSG00000162086	0.0232675	1.32238	0.48395	0.62851	0.932161	-5.79457	ZNF75A
ENST00000555405	ENSG00000119638	-0.0522581	3.4708	-0.483937	0.628519	0.932161	-6.29401	NEK9
ENST00000550254	ENSG00000167552	-0.0847839	-0.784566	-0.48393	0.628524	0.932161	-5.43922	TUBA1A
ENST00000587294	ENSG00000141376	-0.0455172	-1.47731	-0.483929	0.628525	0.932161	-5.39315	BCAS3
ENST00000595980	ENSG00000131148	0.0542826	-2.31861	0.483914	0.628535	0.932161	-5.40767	EMC8
ENST00000591901	ENSG00000175354	-0.0548273	-1.63264	-0.483899	0.628546	0.932161	-5.38952	PTPN2
ENST00000503014	ENSG00000120705	-0.0382802	3.05514	-0.483888	0.628554	0.932161	-6.19529	ETF1
ENST00000415596	ENSG00000225828	0.0490653	-1.65146	0.483824	0.628599	0.932204	-5.3775	FAM229A
ENST00000569226	ENSG00000206149	-0.0522039	-0.734935	-0.483816	0.628605	0.932204	-5.43513	HERC2P9
ENST00000522337	ENSG00000154582	0.0499059	-0.232641	0.483801	0.628616	0.932204	-5.51005	ELOC
ENST00000470503	ENSG00000005436	0.0327271	1.1221	0.483773	0.628636	0.932217	-5.76174	GCFC2
ENST00000407911	ENSG00000154473	-0.08053	-0.0726385	-0.483705	0.628683	0.932237	-5.60435	BUB3
ENST00000569481	ENSG00000149932	0.075902	-1.61172	0.483663	0.628714	0.932237	-5.42898	TMEM219
ENST00000374548	ENSG00000158813	0.0516308	-1.9934	0.483656	0.628718	0.932237	-5.38837	EDA
ENST00000301712	ENSG00000059145	-0.0289006	1.60628	-0.48364	0.62873	0.932237	-5.85294	UNKL
ENST00000589902	ENSG00000172081	0.0642061	-2.10566	0.483634	0.628734	0.932237	-5.41393	MOB3A
ENST00000430010	ENSG00000227799	-0.042931	-2.34025	-0.48363	0.628737	0.932237	-5.41061	AC012358.2
ENST00000467013	ENSG00000154928	0.0167774	3.6702	0.48361	0.628751	0.932237	-6.30786	EPHB1
ENST00000452312	ENSG00000163249	-0.0609412	-2.40422	-0.483595	0.628762	0.932237	-5.41504	CCNYL1
ENST00000569963	ENSG00000159593	0.0265171	0.384385	0.48358	0.628773	0.932237	-5.59143	NAE1
ENST00000507306	ENSG00000136436	-0.0485744	-2.75045	-0.483572	0.628778	0.932237	-5.4469	CALCOCO2
ENST00000490574	ENSG00000114354	0.10954	-0.184327	0.483571	0.628779	0.932237	-5.57129	TFG
ENST00000536957	ENSG00000089159	0.0446975	3.86031	0.483569	0.62878	0.932237	-6.35537	PXN
ENST00000549687	ENSG00000136021	-0.0622891	2.76191	-0.483551	0.628793	0.93224	-6.13394	SCYL2
ENST00000600289	ENSG00000130520	0.0763393	-0.279516	0.483531	0.628807	0.932244	-5.49843	LSM4
ENST00000556663	ENSG00000089916	0.0102086	4.17951	0.483487	0.628839	0.932275	-6.41848	GPATCH2L
ENST00000472438	ENSG00000010256	-0.0908187	0.199589	-0.483399	0.628901	0.932329	-5.58441	UQCRC1
ENST00000587270	ENSG00000104881	0.0459778	-1.15769	0.483394	0.628905	0.932329	-5.38585	PPP1R13L
ENST00000601682	ENSG00000168995	0.0671875	-1.82602	0.48339	0.628907	0.932329	-5.38939	SIGLEC7
ENST00000243562	ENSG00000090006	-0.0822242	-1.63394	-0.483369	0.628922	0.932335	-5.44303	LTBP4
ENST00000485183	ENSG00000106617	0.0403401	-0.0463693	0.483332	0.628948	0.932357	-5.50623	PRKAG2
ENST00000562330	ENSG00000103168	0.0529726	-2.24232	0.483286	0.628981	0.932365	-5.40417	TAF1C
ENST00000417410	ENSG00000176209	0.0459344	1.49997	0.483283	0.628983	0.932365	-5.86112	SMIM19
ENST00000411638	ENSG00000185049	-0.0636835	0.660536	-0.483278	0.628987	0.932365	-5.77162	NELFA
ENST00000251303	ENSG00000132207	-0.106163	2.23335	-0.48323	0.629021	0.932365	-6.03565	SLX1A
ENST00000403724	ENSG00000114423	0.0593585	3.16014	0.483204	0.629039	0.932365	-6.21559	CBLB
ENST00000546845	ENSG00000092841	-0.047684	-2.09123	-0.483189	0.62905	0.932365	-5.39551	MYL6
ENST00000218197	ENSG00000102078	0.0570337	-2.75987	0.483169	0.629064	0.932365	-5.44657	SLC25A14
ENST00000320063	ENSG00000139436	0.0685059	3.53165	0.483148	0.629079	0.932365	-6.30748	GIT2
ENST00000539112	ENSG00000185418	0.0778956	-1.24759	0.483129	0.629092	0.932365	-5.39748	TARSL2
ENST00000518015	ENSG00000132912	-0.0603195	-1.63068	-0.483126	0.629095	0.932365	-5.38081	DCTN4
ENST00000550522	ENSG00000161813	0.047195	-2.47219	0.483116	0.629102	0.932365	-5.42378	LARP4
ENST00000432318	ENSG00000198223	-0.0704255	-0.970983	-0.483113	0.629104	0.932365	-5.39939	CSF2RA
ENST00000638838	ENSG00000108433	0.113495	-0.581341	0.483046	0.629151	0.932365	-5.47914	GOSR2
ENST00000589985	ENSG00000105220	-0.0215213	1.91472	-0.483044	0.629153	0.932365	-5.92493	GPI
ENST00000460616	ENSG00000180879	0.0401434	0.380728	0.482993	0.629189	0.932365	-5.59807	SSR4
ENST00000620148	ENSG00000274487	-0.0559079	-3.06484	-0.482959	0.629214	0.932365	-5.47203	AC244154.1
ENST00000483950	ENSG00000188419	0.0357993	-0.341009	0.482947	0.629222	0.932365	-5.48085	CHM
ENST00000430705	ENSG00000132670	0.055532	2.30797	0.482937	0.629229	0.932365	-6.02621	PTPRA
ENST00000462598	ENSG00000010810	-0.0161997	2.74606	-0.482929	0.629235	0.932365	-6.11708	FYN
ENST00000619880	ENSG00000274675	0.0697332	-2.75182	0.482912	0.629247	0.932365	-5.44336	GTF2H2C_2
ENST00000539276	ENSG00000174437	-0.0329833	4.61724	-0.482882	0.629268	0.932365	-6.51146	ATP2A2
ENST00000488015	ENSG00000075142	0.034735	1.01239	0.482865	0.62928	0.932365	-5.71671	SRI
ENST00000469582	ENSG00000136811	0.0508663	-2.52153	0.482841	0.629297	0.932365	-5.42382	ODF2
ENST00000594087	ENSG00000104983	-0.0583637	-2.70744	-0.482838	0.629299	0.932365	-5.44381	CCDC61
ENST00000540756	ENSG00000182670	-0.0769665	1.35012	-0.482796	0.629329	0.932365	-5.92813	TTC3
ENST00000490674	ENSG00000144136	0.0121092	4.80345	0.482792	0.629332	0.932365	-6.54381	SLC20A1
ENST00000601047	ENSG00000104824	0.0100459	4.45022	0.482765	0.629351	0.932365	-6.47593	HNRNPL
ENST00000595811	ENSG00000183207	0.0549186	-2.34953	0.482754	0.629359	0.932365	-5.41266	RUVBL2
ENST00000535272	ENSG00000139370	-0.0153706	1.87691	-0.482748	0.629363	0.932365	-5.9144	SLC15A4
ENST00000470626	ENSG00000134744	-0.0433993	-1.01756	-0.482736	0.629371	0.932365	-5.4039	TUT4
ENST00000587853	ENSG00000141622	-0.0560126	-1.35652	-0.482735	0.629372	0.932365	-5.38125	RNF165
ENST00000568443	ENSG00000188603	0.0678573	-1.1875	0.482734	0.629373	0.932365	-5.40747	CLN3
ENST00000636584	ENSG00000113749	0.0315472	4.03806	0.482732	0.629374	0.932365	-6.40308	HRH2
ENST00000344949	ENSG00000036054	-0.0642931	3.53234	-0.482722	0.629382	0.932365	-6.29787	TBC1D23
ENST00000532538	ENSG00000096070	0.0541229	-1.44036	0.482706	0.629392	0.932365	-5.38844	BRPF3
ENST00000468929	ENSG00000214113	0.0901371	-0.821625	0.482699	0.629398	0.932365	-5.44519	LYRM4
ENST00000545968	ENSG00000134571	-0.0910954	-1.75308	-0.482695	0.629401	0.932365	-5.42119	MYBPC3
ENST00000453355	ENSG00000187595	0.0407441	-1.0111	0.48269	0.629404	0.932365	-5.39266	ZNF385C
ENST00000480768	ENSG00000140307	-0.0156134	1.36293	-0.482663	0.629423	0.932365	-5.79907	GTF2A2
ENST00000488445	ENSG00000115520	0.0239002	0.687288	0.482656	0.629428	0.932365	-5.64264	COQ10B
ENST00000394957	ENSG00000107738	-0.0089058	8.77378	-0.482653	0.629431	0.932365	-7.48536	VSIR
ENST00000554268	ENSG00000100441	0.0698766	-1.57311	0.482628	0.629448	0.932365	-5.39899	KHNYN
ENST00000545363	ENSG00000256594	-0.0265733	2.61028	-0.482626	0.629449	0.932365	-6.10153	AC010186.2
ENST00000537853	ENSG00000197837	0.0223238	1.17983	0.482614	0.629458	0.932365	-5.76606	HIST4H4
ENST00000487472	ENSG00000144407	0.0185583	1.25447	0.482594	0.629473	0.932365	-5.76784	PTH2R
ENST00000585665	ENSG00000115268	0.10168	-0.939142	0.482569	0.62949	0.932365	-5.54778	RPS15
ENST00000392320	ENSG00000138378	0.0207721	5.83898	0.482568	0.629491	0.932365	-6.78146	STAT4
ENST00000503653	ENSG00000090316	0.055433	-2.6271	0.482556	0.629499	0.932365	-5.43982	MAEA
ENST00000602603	ENSG00000097033	0.0143877	2.43162	0.482555	0.6295	0.932365	-6.04448	SH3GLB1
ENST00000447018	ENSG00000164051	-0.0670825	-2.62379	-0.482526	0.629521	0.932365	-5.44346	CCDC51
ENST00000286196	ENSG00000155755	0.0709993	-1.90072	0.482516	0.629528	0.932365	-5.39498	TMEM237
ENST00000425291	ENSG00000163832	-0.0514651	-2.1655	-0.482513	0.62953	0.932365	-5.40417	ELP6
ENST00000401878	ENSG00000184863	0.052836	4.4635	0.482494	0.629544	0.932365	-6.51515	RBM33
ENST00000642361	ENSG00000147044	0.0438288	-0.390542	0.482491	0.629546	0.932365	-5.46097	CASK
ENST00000493599	ENSG00000080189	-0.0167186	2.67417	-0.482472	0.629559	0.932365	-6.09898	SLC35C2
ENST00000425478	ENSG00000197885	0.0712795	-2.28033	0.48241	0.629603	0.932365	-5.40962	NKIRAS1
ENST00000545161	ENSG00000110583	0.045172	-2.64994	0.482398	0.629611	0.932365	-5.43753	NAA40
ENST00000587225	ENSG00000133243	0.0488562	-2.87453	0.482352	0.629644	0.932365	-5.4553	BTBD2
ENST00000513822	ENSG00000138246	0.0289576	0.476653	0.482348	0.629647	0.932365	-5.61742	DNAJC13
ENST00000329563	ENSG00000100300	0.0445532	-3.26899	0.482318	0.629668	0.932365	-5.48654	TSPO
ENST00000330173	ENSG00000171827	0.011041	3.9875	0.482314	0.629671	0.932365	-6.38733	ZNF570
ENST00000649131	ENSG00000197386	-0.0533372	-2.28376	-0.482289	0.629689	0.932365	-5.40924	HTT
ENST00000611212	ENSG00000274615	-0.0634354	1.93882	-0.482283	0.629693	0.932365	-5.93498	AC233968.1
ENST00000370500	ENSG00000137947	0.0130509	5.00641	0.48227	0.629702	0.932365	-6.59285	GTF2B
ENST00000564917	ENSG00000166548	-0.0527998	-2.73067	-0.48227	0.629703	0.932365	-5.44307	TK2
ENST00000590868	ENSG00000141452	-0.0845211	-1.47227	-0.482268	0.629704	0.932365	-5.38476	RMC1
ENST00000442071	ENSG00000142166	-0.0784153	-0.598606	-0.482253	0.629714	0.932365	-5.49812	IFNAR1
ENST00000374902	ENSG00000136891	0.0193902	4.34288	0.482247	0.629719	0.932365	-6.45995	TEX10
ENST00000463338	ENSG00000227322	0.0557242	-3.08156	0.482244	0.629721	0.932365	-5.47071	RXRB
ENST00000451657	ENSG00000172113	0.00870524	4.82245	0.482236	0.629727	0.932365	-6.55402	NME6
ENST00000589668	ENSG00000256771	0.0505336	-2.06946	0.482233	0.629729	0.932365	-5.40559	ZNF253
ENST00000396111	ENSG00000156170	0.0572834	-2.87171	0.482194	0.629756	0.93239	-5.45574	NDUFAF6
ENST00000445237	ENSG00000061273	0.0353499	-0.389366	0.482112	0.629815	0.932456	-5.46285	HDAC7
ENST00000201961	ENSG00000197183	-0.0511086	-0.138975	-0.482101	0.629822	0.932456	-5.50233	NOL4L
ENST00000392194	ENSG00000078018	-0.0520733	-2.56258	-0.482065	0.629848	0.932462	-5.42968	MAP2
ENST00000554572	ENSG00000140009	-0.0417195	-0.511603	-0.482051	0.629858	0.932462	-5.43951	ESR2
ENST00000437245	ENSG00000135837	-0.0521251	-0.91443	-0.482046	0.629861	0.932462	-5.41369	CEP350
ENST00000615618	ENSG00000155100	0.0665113	-2.89148	0.481974	0.629913	0.932462	-5.45792	OTUD6B
ENST00000374059	ENSG00000095397	0.0544526	-1.49034	0.481954	0.629927	0.932462	-5.37545	WHRN
ENST00000562492	ENSG00000140968	0.057786	-2.2999	0.481934	0.629941	0.932462	-5.40746	IRF8
ENST00000257247	ENSG00000124942	0.0493861	0.739853	0.481911	0.629957	0.932462	-5.67962	AHNAK
ENST00000567007	ENSG00000205250	-0.042217	2.41946	-0.481868	0.629988	0.932462	-6.0398	E2F4
ENST00000521037	ENSG00000132549	-0.0432235	-1.07052	-0.481841	0.630007	0.932462	-5.39797	VPS13B
ENST00000574801	ENSG00000141556	0.0478472	-2.15535	0.481834	0.630012	0.932462	-5.4024	TBCD
ENST00000398808	ENSG00000167992	-0.0397862	-0.821124	-0.481833	0.630013	0.932462	-5.40199	VWCE
ENST00000358769	ENSG00000108187	0.0791544	-0.292272	0.481809	0.630029	0.932462	-5.4937	PBLD
ENST00000643335	ENSG00000111642	-0.0932347	-1.74536	-0.481796	0.630039	0.932462	-5.47562	CHD4
ENST00000467636	ENSG00000150459	-0.0358802	2.81891	-0.481771	0.630057	0.932462	-6.15088	SAP18
ENST00000424384	ENSG00000122068	-0.0266404	3.70601	-0.481756	0.630068	0.932462	-6.33362	FYTTD1
ENST00000474257	ENSG00000003509	-0.0577299	1.32257	-0.481752	0.63007	0.932462	-5.80755	NDUFAF7
ENST00000591434	ENSG00000184922	0.0246762	1.53482	0.48175	0.630072	0.932462	-5.83877	FMNL1
ENST00000356508	ENSG00000105223	0.112737	-0.338038	0.481728	0.630087	0.932462	-5.5731	PLD3
ENST00000584942	ENSG00000130935	0.0343455	-0.0694538	0.481692	0.630113	0.932462	-5.50607	NOL11
ENST00000571301	ENSG00000175711	0.0346079	3.18043	0.481687	0.630117	0.932462	-6.20414	B3GNTL1
ENST00000508146	ENSG00000197894	0.0395407	-0.157571	0.481679	0.630122	0.932462	-5.49597	ADH5
ENST00000645520	ENSG00000130703	-0.0566691	0.196352	-0.481669	0.630129	0.932462	-5.5477	OSBPL2
ENST00000360321	ENSG00000196476	0.0506717	-2.28565	0.481667	0.63013	0.932462	-5.40698	C20orf96
ENST00000317045	ENSG00000175730	0.0446087	-2.04073	0.481663	0.630133	0.932462	-5.39137	BAK1P1
ENST00000461681	ENSG00000142856	-0.0412926	-0.48749	-0.481643	0.630148	0.932462	-5.45633	ITGB3BP
ENST00000550484	ENSG00000065357	-0.0717258	-1.82608	-0.481632	0.630155	0.932462	-5.40232	DGKA
ENST00000349841	ENSG00000085274	0.040042	3.02472	0.481589	0.630186	0.932462	-6.20868	MYNN
ENST00000634105	ENSG00000276561	0.057145	-2.79221	0.481584	0.63019	0.932462	-5.45501	IRF7
ENST00000529932	ENSG00000166181	0.0315431	1.06381	0.481567	0.630202	0.932462	-5.75525	API5
ENST00000222284	ENSG00000105677	0.0186928	3.68381	0.481564	0.630203	0.932462	-6.32324	TMEM147
ENST00000257787	ENSG00000135334	-0.00769481	4.63132	-0.481561	0.630206	0.932462	-6.5124	AKIRIN2
ENST00000345901	ENSG00000083454	-0.0889378	-1.81737	-0.481528	0.63023	0.932462	-5.39772	P2RX5
ENST00000644833	ENSG00000126705	0.0432874	-2.44334	0.481526	0.630231	0.932462	-5.41863	AHDC1
ENST00000609257	ENSG00000124181	0.0490604	-3.13098	0.481516	0.630238	0.932462	-5.47909	PLCG1
ENST00000487632	ENSG00000114388	-0.0908809	-1.4548	-0.481502	0.630248	0.932462	-5.38064	NPRL2
ENST00000544378	ENSG00000091592	-0.0315488	5.01159	-0.481479	0.630264	0.932462	-6.59151	NLRP1
ENST00000368287	ENSG00000093144	0.0358215	0.935779	0.481475	0.630267	0.932462	-5.71008	ECHDC1
ENST00000522182	ENSG00000034677	0.0674318	-1.36278	0.481474	0.630268	0.932462	-5.38575	RNF19A
ENST00000466890	ENSG00000107890	-0.0523241	-1.36819	-0.481469	0.630271	0.932462	-5.3813	ANKRD26
ENST00000478400	ENSG00000169379	-0.0500456	-2.54522	-0.481462	0.630276	0.932462	-5.42913	ARL13B
ENST00000550599	ENSG00000166704	-0.0899305	-0.957985	-0.481442	0.63029	0.932462	-5.42164	ZNF606
ENST00000536012	ENSG00000060339	-0.0861897	-2.1435	-0.481436	0.630294	0.932462	-5.40352	CCAR1
ENST00000377227	ENSG00000087206	-0.076296	3.12086	-0.481434	0.630296	0.932462	-6.20048	UIMC1
ENST00000531505	ENSG00000110455	-0.0403586	-0.39636	-0.481372	0.63034	0.932495	-5.44846	ACCS
ENST00000374383	ENSG00000136813	0.0567897	-2.74987	0.481329	0.630371	0.932495	-5.44828	ECPAS
ENST00000466950	ENSG00000121542	-0.0592441	-2.65309	-0.481328	0.630371	0.932495	-5.44051	SEC22A
ENST00000496578	ENSG00000213366	-0.0427304	0.101068	-0.4813	0.630392	0.932495	-5.52873	GSTM2
ENST00000641846	ENSG00000197403	0.055528	-1.95443	0.481264	0.630417	0.932495	-5.39854	OR6N1
ENST00000555854	ENSG00000151445	-0.0401219	-0.78155	-0.481257	0.630422	0.932495	-5.41333	VIPAS39
ENST00000299213	ENSG00000166173	0.0323291	-0.410447	0.48125	0.630427	0.932495	-5.4456	LARP6
ENST00000546795	ENSG00000139291	0.0672165	-1.47161	0.48124	0.630434	0.932495	-5.39932	TMEM19
ENST00000369494	ENSG00000163399	0.0386575	0.596823	0.481233	0.630439	0.932495	-5.64419	ATP1A1
ENST00000413408	ENSG00000118197	0.0541101	-0.986827	0.48123	0.630441	0.932495	-5.40466	DDX59
ENST00000639071	ENSG00000089818	0.0576072	-2.81913	0.481226	0.630444	0.932495	-5.45059	NECAP1
ENST00000622749	ENSG00000277150	-0.0763299	1.09675	-0.481196	0.630465	0.932495	-5.90473	F8A3
ENST00000531278	ENSG00000168958	0.0507331	-3.00532	0.481183	0.630475	0.932495	-5.46707	MFF
ENST00000444947	ENSG00000099977	0.0722143	1.21128	0.481181	0.630476	0.932495	-5.77721	DDT
ENST00000458073	ENSG00000100226	0.0346361	1.81476	0.481167	0.630486	0.932495	-5.91519	GTPBP1
ENST00000551679	ENSG00000135486	0.0216661	1.65501	0.481157	0.630493	0.932495	-5.87323	HNRNPA1
ENST00000334553	ENSG00000126214	-0.0692734	-2.70529	-0.481113	0.630524	0.932516	-5.44884	KLC1
ENST00000543446	ENSG00000133704	-0.0574919	-1.65818	-0.481096	0.630536	0.932516	-5.38426	IPO8
ENST00000556605	ENSG00000029364	0.0390182	3.19536	0.48109	0.63054	0.932516	-6.21276	SLC39A9
ENST00000261811	ENSG00000120306	-0.0171369	4.63896	-0.481041	0.630575	0.932542	-6.52162	CYSTM1
ENST00000315141	ENSG00000166477	0.0482694	-3.22595	0.481035	0.63058	0.932542	-5.48117	LEO1
ENST00000637259	ENSG00000283597	-0.0349384	-0.344922	-0.481	0.630604	0.932553	-5.48257	FAM169B
ENST00000468345	ENSG00000148700	-0.0206369	2.75208	-0.480994	0.630609	0.932553	-6.12767	ADD3
ENST00000338663	ENSG00000168003	0.0320697	4.44618	0.480902	0.630674	0.932598	-6.48408	SLC3A2
ENST00000581518	ENSG00000072210	-0.09063	-1.48036	-0.480902	0.630674	0.932598	-5.39921	ALDH3A2
ENST00000471826	ENSG00000072682	-0.0421094	-0.862992	-0.480842	0.630717	0.932598	-5.41423	P4HA2
ENST00000256678	ENSG00000134283	-0.0255137	1.90031	-0.480835	0.630721	0.932598	-5.92238	PPHLN1
ENST00000445068	ENSG00000159761	-0.0526428	-2.77799	-0.480819	0.630733	0.932598	-5.45319	C16orf86
ENST00000636706	ENSG00000107554	-0.024531	1.68964	-0.480818	0.630734	0.932598	-5.87075	DNMBP
ENST00000482794	ENSG00000058063	-0.029428	2.34826	-0.480805	0.630743	0.932598	-6.02377	ATP11B
ENST00000368349	ENSG00000160753	-0.086264	-1.02206	-0.480801	0.630746	0.932598	-5.40017	RUSC1
ENST00000421806	ENSG00000196233	0.00875645	6.95505	0.480794	0.630751	0.932598	-7.01723	LCOR
ENST00000534746	ENSG00000133818	0.0657623	-1.83412	0.480793	0.630752	0.932598	-5.40399	RRAS2
ENST00000497602	ENSG00000171132	0.0307922	0.116773	0.480782	0.630759	0.932598	-5.52925	PRKCE
ENST00000585612	ENSG00000198440	0.0420468	-0.899406	0.480721	0.630803	0.932607	-5.39652	ZNF583
ENST00000481698	ENSG00000241527	0.0451074	-0.488841	0.480713	0.630808	0.932607	-5.46356	CA15P1
ENST00000563874	ENSG00000188603	0.0807054	0.962948	0.480672	0.630838	0.932607	-5.74628	CLN3
ENST00000324333	ENSG00000107249	-0.0618006	-1.59263	-0.48067	0.630839	0.932607	-5.38224	GLIS3
ENST00000378610	ENSG00000145996	0.0670541	-2.52758	0.480642	0.630859	0.932607	-5.42858	CDKAL1
ENST00000495415	ENSG00000155229	-0.0731919	0.0625361	-0.480639	0.630861	0.932607	-5.53937	MMS19
ENST00000566415	ENSG00000213658	0.0618706	-1.55765	0.480637	0.630863	0.932607	-5.38918	LAT
ENST00000475350	ENSG00000084072	-0.0713473	-0.278873	-0.480634	0.630865	0.932607	-5.48746	PPIE
ENST00000493734	ENSG00000185252	-0.0585038	0.0477828	-0.480628	0.630868	0.932607	-5.5326	ZNF74
ENST00000525964	ENSG00000151503	-0.0904432	-0.550809	-0.48062	0.630875	0.932607	-5.43973	NCAPD3
ENST00000645901	ENSG00000165699	0.0682493	-2.9129	0.480584	0.6309	0.932629	-5.45624	TSC1
ENST00000413834	ENSG00000248919	0.0685013	0.80164	0.480568	0.630911	0.932629	-5.72359	ATP5MF-PTCD1
ENST00000626847	ENSG00000205571	-0.0767363	-2.66656	-0.48054	0.630931	0.932641	-5.44351	SMN2
ENST00000221804	ENSG00000105205	0.0239638	5.31407	0.480526	0.630941	0.932641	-6.67575	CLC
ENST00000477923	ENSG00000130640	-0.0703355	-1.7452	-0.480499	0.63096	0.932643	-5.41748	TUBGCP2
ENST00000587541	ENSG00000099866	-0.0447904	-2.38735	-0.480494	0.630964	0.932643	-5.42872	MADCAM1
ENST00000477935	ENSG00000004766	-0.0415295	0.114541	-0.480474	0.630979	0.932648	-5.58089	VPS50
ENST00000505465	ENSG00000175471	0.0361965	2.16567	0.480439	0.631003	0.932658	-6.00117	MCTP1
ENST00000526530	ENSG00000023697	-0.0729409	-2.0781	-0.480433	0.631007	0.932658	-5.39871	DERA
ENST00000489356	ENSG00000146192	-0.0195092	2.14965	-0.480383	0.631043	0.932683	-5.98073	FGD2
ENST00000269346	ENSG00000141540	-0.0399971	2.75927	-0.48037	0.631052	0.932683	-6.11838	TTYH2
ENST00000397128	ENSG00000132356	0.00514451	6.75996	0.480356	0.631062	0.932683	-6.97664	PRKAA1
ENST00000531404	ENSG00000166004	0.0235994	1.19456	0.480329	0.631081	0.932683	-5.76127	CEP295
ENST00000529340	ENSG00000136874	-0.0556647	-1.40237	-0.480317	0.631089	0.932683	-5.38568	STX17
ENST00000591307	ENSG00000126581	0.0265309	1.30819	0.480317	0.631089	0.932683	-5.78669	BECN1
ENST00000610966	ENSG00000166111	-0.0229489	0.579005	-0.480268	0.631125	0.932704	-5.61933	SVOP
ENST00000551325	ENSG00000166225	0.0552735	-2.7461	0.480242	0.631143	0.932704	-5.4439	FRS2
ENST00000558640	ENSG00000196547	0.0510056	-1.35502	0.480227	0.631154	0.932704	-5.38798	MAN2A2
ENST00000421782	ENSG00000108384	0.064572	-1.58658	0.480222	0.631157	0.932704	-5.39585	RAD51C
ENST00000216274	ENSG00000129465	-0.0138001	3.37025	-0.48022	0.631158	0.932704	-6.24845	RIPK3
ENST00000586195	ENSG00000125746	-0.0723049	-2.49766	-0.480197	0.631175	0.932706	-5.42966	EML2
ENST00000238616	ENSG00000119638	0.00893672	5.41336	0.480177	0.63119	0.932706	-6.67651	NEK9
ENST00000615808	ENSG00000182256	-0.0301265	-0.258145	-0.480173	0.631192	0.932706	-5.4653	GABRG3
ENST00000483032	ENSG00000116580	0.0313154	-0.067046	0.480153	0.631207	0.932711	-5.49785	GON4L
ENST00000558946	ENSG00000128918	0.048127	-2.0888	0.480126	0.631226	0.932721	-5.40157	ALDH1A2
ENST00000478026	ENSG00000004534	0.0366439	-0.254111	0.480112	0.631236	0.932721	-5.48064	RBM6
ENST00000624145	ENSG00000206560	-0.130388	0.757845	-0.480093	0.631249	0.932725	-5.73763	ANKRD28
ENST00000332231	ENSG00000183020	0.0738658	-2.66575	0.480036	0.631289	0.93275	-5.44002	AP2A2
ENST00000520755	ENSG00000175324	-0.0585911	0.0621414	-0.480009	0.631309	0.93275	-5.5479	LSM1
ENST00000502903	ENSG00000138821	0.0462232	-1.31408	0.479985	0.631326	0.93275	-5.37552	SLC39A8
ENST00000372556	ENSG00000127125	-0.0583382	2.33323	-0.47996	0.631344	0.93275	-6.05799	PPCS
ENST00000340700	ENSG00000100433	-0.0480991	-1.59842	-0.479958	0.631345	0.93275	-5.38054	KCNK10
ENST00000625964	ENSG00000155959	-0.0553765	-3.07899	-0.479924	0.631369	0.93275	-5.4712	VBP1
ENST00000581296	ENSG00000214425	0.0740184	4.14822	0.479905	0.631383	0.93275	-6.42872	LRRC37A4P
ENST00000511448	ENSG00000174227	0.0648774	-1.46377	0.4799	0.631386	0.93275	-5.37374	PIGG
ENST00000505766	ENSG00000145703	-0.0656428	-3.09198	-0.479875	0.631404	0.93275	-5.47503	IQGAP2
ENST00000393451	ENSG00000004866	-0.0994619	-0.619766	-0.47986	0.631415	0.93275	-5.45143	ST7
ENST00000523824	ENSG00000156831	0.0534831	0.25617	0.479854	0.631419	0.93275	-5.57014	NSMCE2
ENST00000475882	ENSG00000118515	0.079802	-1.55768	0.479852	0.631421	0.93275	-5.38927	SGK1
ENST00000534264	ENSG00000137509	0.0255998	0.50155	0.479842	0.631427	0.93275	-5.60261	PRCP
ENST00000381334	ENSG00000134851	-0.0125134	5.11328	-0.479831	0.631435	0.93275	-6.61565	TMEM165
ENST00000577663	ENSG00000170412	-0.0468866	-2.04583	-0.479827	0.631438	0.93275	-5.39111	GPRC5C
ENST00000561539	ENSG00000168488	-0.0368624	-0.607608	-0.479824	0.63144	0.93275	-5.42732	ATXN2L
ENST00000473413	ENSG00000136888	-0.0247016	0.521355	-0.479793	0.631463	0.932766	-5.60643	ATP6V1G1
ENST00000366998	ENSG00000117650	-0.0416935	-0.642274	-0.479742	0.631498	0.932771	-5.42126	NEK2
ENST00000551694	ENSG00000134285	0.0764283	0.101259	0.479738	0.631501	0.932771	-5.56814	FKBP11
ENST00000381070	ENSG00000153015	-0.0176551	3.2638	-0.479736	0.631503	0.932771	-6.234	CWC27
ENST00000478835	ENSG00000155380	0.0463827	-2.71897	0.479716	0.631517	0.932771	-5.44121	SLC16A1
ENST00000636027	ENSG00000181090	-0.094295	1.12065	-0.479712	0.63152	0.932771	-5.77509	EHMT1
ENST00000552093	ENSG00000111052	-0.031334	0.668704	-0.479673	0.631547	0.932795	-5.66203	LIN7A
ENST00000455730	ENSG00000232662	0.024123	0.410897	0.479642	0.631569	0.932811	-5.58629	LDHBP1
ENST00000487263	ENSG00000143033	0.0541444	-0.363117	0.479597	0.631601	0.932842	-5.48992	MTF2
ENST00000464355	ENSG00000170266	-0.0735907	0.588529	-0.479485	0.631681	0.932911	-5.65335	GLB1
ENST00000584220	ENSG00000172057	0.073536	-1.94347	0.479475	0.631688	0.932911	-5.39629	ORMDL3
ENST00000291574	ENSG00000160218	-0.0133774	6.15805	-0.479461	0.631698	0.932911	-6.83816	TRAPPC10
ENST00000424886	ENSG00000230067	0.041127	-2.17223	0.479455	0.631702	0.932911	-5.39803	HSPD1P6
ENST00000527176	ENSG00000173020	0.0928714	0.0530435	0.479437	0.631715	0.932911	-5.81224	GRK2
ENST00000473481	ENSG00000136754	0.0164736	2.80348	0.479388	0.63175	0.932911	-6.1377	ABI1
ENST00000547444	ENSG00000075415	0.0163954	1.6154	0.479379	0.631756	0.932911	-5.85122	SLC25A3
ENST00000437121	ENSG00000225060	0.150825	0.507921	0.479317	0.631801	0.932911	-5.72094	PPP1R18
ENST00000455864	ENSG00000111481	-0.0932796	0.409882	-0.479314	0.631803	0.932911	-5.63491	COPZ1
ENST00000361991	ENSG00000151292	-0.0913558	-1.41954	-0.479302	0.631811	0.932911	-5.46027	CSNK1G3
ENST00000636263	ENSG00000165702	0.0467396	-3.25932	0.479273	0.631832	0.932911	-5.48904	GFI1B
ENST00000461326	ENSG00000013441	-0.0303601	0.532316	-0.479252	0.631847	0.932911	-5.6192	CLK1
ENST00000367058	ENSG00000117322	-0.0731	1.6007	-0.479242	0.631854	0.932911	-5.91217	CR2
ENST00000472110	ENSG00000184208	0.037032	-0.160932	0.479223	0.631868	0.932911	-5.48836	C22orf46
ENST00000492354	ENSG00000055070	0.0564909	3.99635	0.479219	0.631871	0.932911	-6.41016	SZRD1
ENST00000637660	ENSG00000186197	0.0715952	-2.39588	0.479199	0.631885	0.932911	-5.42076	EDARADD
ENST00000460204	ENSG00000105855	-0.0480171	-2.11271	-0.479198	0.631886	0.932911	-5.39917	ITGB8
ENST00000524980	ENSG00000092208	-0.0593751	-1.42356	-0.479191	0.63189	0.932911	-5.39775	GEMIN2
ENST00000395607	ENSG00000196502	-0.0985779	-1.36502	-0.47917	0.631906	0.932911	-5.421	SULT1A1
ENST00000461707	ENSG00000144061	-0.0570403	-1.68423	-0.479131	0.631933	0.932911	-5.37724	NPHP1
ENST00000404807	ENSG00000204406	0.0978923	-0.29274	0.479126	0.631936	0.932911	-5.53031	MBD5
ENST00000370768	ENSG00000162613	0.0128942	5.80523	0.479126	0.631936	0.932911	-6.77312	FUBP1
ENST00000453007	ENSG00000153253	0.0542217	-2.17889	0.479115	0.631944	0.932911	-5.40456	SCN3A
ENST00000483810	ENSG00000075303	0.038064	-0.627363	0.479108	0.631949	0.932911	-5.45671	SLC25A40
ENST00000440339	ENSG00000181450	0.0583191	-0.381399	0.479105	0.631952	0.932911	-5.49501	ZNF678
ENST00000558321	ENSG00000198752	0.0521781	-2.67789	0.479087	0.631965	0.932911	-5.43824	CDC42BPB
ENST00000522157	ENSG00000161010	0.0446756	-2.48672	0.479082	0.631968	0.932911	-5.42121	MRNIP
ENST00000314070	ENSG00000139737	0.0554945	-2.77434	0.479075	0.631973	0.932911	-5.44636	SLAIN1
ENST00000596302	ENSG00000196268	-0.0496141	-1.54218	-0.47907	0.631976	0.932911	-5.38818	ZNF493
ENST00000413136	ENSG00000224841	-0.0646472	3.01498	-0.479061	0.631983	0.932911	-6.17987	RGL2
ENST00000338957	ENSG00000102053	0.0181302	1.50737	0.479056	0.631987	0.932911	-5.83384	ZC3H12B
ENST00000478066	ENSG00000206466	-0.0523704	-2.24269	-0.479002	0.632024	0.93293	-5.40838	GABBR1
ENST00000380003	ENSG00000147894	0.0887764	3.00914	0.478999	0.632027	0.93293	-6.26253	C9orf72
ENST00000544911	ENSG00000256950	0.0467123	-1.29175	0.478992	0.632032	0.93293	-5.37685	AC069503.2
ENST00000591877	ENSG00000062716	-0.0260271	3.59445	-0.478968	0.632049	0.932936	-6.29414	VMP1
ENST00000496221	ENSG00000167110	-0.0577278	2.13385	-0.478955	0.632058	0.932936	-5.98527	GOLGA2
ENST00000441548	ENSG00000093072	0.0470555	-3.23548	0.478932	0.632075	0.93294	-5.48378	ADA2
ENST00000528095	ENSG00000048649	-0.025806	4.20359	-0.478921	0.632083	0.93294	-6.43035	RSF1
ENST00000440984	ENSG00000196387	0.0550231	-2.33345	0.478774	0.632187	0.932999	-5.42107	ZNF140
ENST00000567237	ENSG00000223509	-0.0471704	-2.80702	-0.478745	0.632207	0.932999	-5.45246	AC135983.2
ENST00000316045	ENSG00000177853	0.0717699	3.62317	0.478727	0.63222	0.932999	-6.36872	ZNF518A
ENST00000396705	ENSG00000111669	-0.00862885	6.98316	-0.478726	0.632221	0.932999	-7.03016	TPI1
ENST00000440560	ENSG00000116809	0.0665391	-2.54299	0.478695	0.632243	0.932999	-5.42645	ZBTB17
ENST00000383233	ENSG00000134490	0.0842461	-1.58737	0.478688	0.632248	0.932999	-5.38042	TMEM241
ENST00000485414	ENSG00000113811	0.0432585	-1.36379	0.478688	0.632248	0.932999	-5.39037	SELENOK
ENST00000621581	ENSG00000105609	-0.0497882	0.545358	-0.478684	0.632251	0.932999	-5.62114	LILRB5
ENST00000561644	ENSG00000178952	-0.0613432	-1.41423	-0.478665	0.632264	0.932999	-5.41068	TUFM
ENST00000236980	ENSG00000118246	-0.0156086	3.93464	-0.478647	0.632278	0.932999	-6.37829	FASTKD2
ENST00000478487	ENSG00000102043	-0.0509209	-2.27742	-0.478637	0.632284	0.932999	-5.41513	MTMR8
ENST00000612988	ENSG00000276230	-0.0591687	-2.96288	-0.478635	0.632286	0.932999	-5.46348	RNH1
ENST00000359365	ENSG00000068028	-0.074401	-0.825281	-0.478627	0.632291	0.932999	-5.82746	RASSF1
ENST00000412256	ENSG00000090565	0.0472324	-2.20933	0.478613	0.632302	0.932999	-5.40151	RAB11FIP3
ENST00000389902	ENSG00000011275	0.0102069	5.09147	0.478579	0.632326	0.932999	-6.61039	RNF216
ENST00000379775	ENSG00000170525	0.11748	1.88544	0.478574	0.632329	0.932999	-6.02912	PFKFB3
ENST00000473206	ENSG00000007341	-0.0656881	-1.90319	-0.478572	0.632331	0.932999	-5.39211	ST7L
ENST00000322910	ENSG00000072778	-0.139954	0.294421	-0.478546	0.632349	0.932999	-5.68968	ACADVL
ENST00000376544	ENSG00000106829	-0.00794708	6.06657	-0.478523	0.632365	0.932999	-6.81455	TLE4
ENST00000417955	ENSG00000161048	0.0921019	-2.18627	0.478523	0.632366	0.932999	-5.40935	NAPEPLD
ENST00000320895	ENSG00000049656	0.00942351	5.5018	0.478509	0.632375	0.932999	-6.69532	CLPTM1L
ENST00000533612	ENSG00000172890	-0.0268725	0.328328	-0.478497	0.632384	0.932999	-5.57122	NADSYN1
ENST00000569978	ENSG00000103495	0.0626854	-0.434178	0.478485	0.632392	0.932999	-5.46165	MAZ
ENST00000581275	ENSG00000263535	0.0480374	-1.00353	0.478453	0.632415	0.932999	-5.39285	AK4P1
ENST00000459831	ENSG00000117228	-0.0253478	3.08783	-0.478451	0.632416	0.932999	-6.19172	GBP1
ENST00000607833	ENSG00000204256	0.0738789	3.3944	0.478437	0.632426	0.932999	-6.29819	BRD2
ENST00000359551	ENSG00000179526	-0.0859104	-0.655043	-0.478436	0.632427	0.932999	-5.46362	SHARPIN
ENST00000552245	ENSG00000185046	-0.0418262	-1.97716	-0.478408	0.632447	0.932999	-5.38938	ANKS1B
ENST00000526865	ENSG00000167325	0.0446445	-2.60728	0.478405	0.63245	0.932999	-5.43238	RRM1
ENST00000375036	ENSG00000182534	-0.057515	-2.73809	-0.478395	0.632457	0.932999	-5.44803	MXRA7
ENST00000519650	ENSG00000120899	0.047568	-2.78846	0.478383	0.632465	0.932999	-5.44823	PTK2B
ENST00000602656	ENSG00000102977	0.0517633	-2.27869	0.478358	0.632483	0.932999	-5.41065	ACD
ENST00000469349	ENSG00000160796	0.0554943	-1.04084	0.478344	0.632493	0.932999	-5.39554	NBEAL2
ENST00000563318	ENSG00000187741	0.0553254	-2.154	0.478307	0.632519	0.932999	-5.40027	FANCA
ENST00000372155	ENSG00000125485	-0.0674993	-2.30874	-0.478285	0.632534	0.932999	-5.42022	DDX31
ENST00000583582	ENSG00000131748	0.0819242	-1.28984	0.478285	0.632535	0.932999	-5.38934	STARD3
ENST00000378641	ENSG00000182621	-0.0757058	-2.38216	-0.478277	0.63254	0.932999	-5.45077	PLCB1
ENST00000526314	ENSG00000140521	-0.0558268	-2.43675	-0.478273	0.632543	0.932999	-5.42429	POLG
ENST00000525784	ENSG00000184014	0.0425201	0.68976	0.478263	0.632551	0.932999	-5.65471	DENND5A
ENST00000620897	ENSG00000122783	0.0832994	-0.974278	0.478235	0.63257	0.932999	-5.43036	CYREN
ENST00000373841	ENSG00000147140	0.0524	3.68285	0.478232	0.632572	0.932999	-6.3381	NONO
ENST00000603357	ENSG00000180346	-0.0162993	3.32823	-0.47822	0.632581	0.932999	-6.25095	TIGD2
ENST00000530782	ENSG00000154760	0.0748047	-2.4013	0.478177	0.632611	0.933027	-5.43398	SLFN13
ENST00000519064	ENSG00000145817	0.0711194	-2.21142	0.478146	0.632634	0.933045	-5.41136	YIPF5
ENST00000605733	ENSG00000270409	0.0413185	-2.01032	0.478128	0.632647	0.933048	-5.38822	AC090950.1
ENST00000573320	ENSG00000185359	0.0663338	-2.37203	0.478089	0.632674	0.933071	-5.43385	HGS
ENST00000617875	ENSG00000160957	0.0561897	-1.8606	0.478059	0.632696	0.933086	-5.43684	RECQL4
ENST00000198939	ENSG00000085872	-0.0913224	-0.406986	-0.478045	0.632706	0.933086	-5.56867	CHERP
ENST00000647754	ENSG00000117139	0.0289201	1.29435	0.47801	0.632731	0.933097	-5.78369	KDM5B
ENST00000343003	ENSG00000182957	0.0185314	6.9684	0.478004	0.632735	0.933097	-7.0476	SPATA13
ENST00000521607	ENSG00000164924	0.0366807	1.42437	0.477987	0.632746	0.933098	-5.81552	YWHAZ
ENST00000468021	ENSG00000114446	-0.0469402	-0.971459	-0.477955	0.63277	0.933116	-5.4196	IFT57
ENST00000495417	ENSG00000104974	-0.0656897	-3.08846	-0.477909	0.632802	0.933148	-5.47749	LILRA1
ENST00000482095	ENSG00000127074	0.0445313	-2.04432	0.477887	0.632818	0.93315	-5.39561	RGS13
ENST00000328642	ENSG00000182253	0.0627704	-2.84619	0.477866	0.632833	0.93315	-5.45126	SYNM
ENST00000448072	ENSG00000100429	0.0549653	-3.09025	0.477849	0.632845	0.93315	-5.47507	HDAC10
ENST00000370009	ENSG00000102030	0.0726199	-1.68861	0.47784	0.632851	0.93315	-5.4104	NAA10
ENST00000616918	ENSG00000175707	0.0495465	-2.05036	0.477818	0.632867	0.93315	-5.39658	KDF1
ENST00000572334	ENSG00000141252	0.0577459	-0.862883	0.477807	0.632875	0.93315	-5.41295	VPS53
ENST00000291839	ENSG00000160408	-0.0670235	-3.04305	-0.477799	0.63288	0.93315	-5.47122	ST6GALNAC6
ENST00000367845	ENSG00000118514	-0.0688041	-1.79193	-0.477784	0.632891	0.93315	-5.38054	ALDH8A1
ENST00000547490	ENSG00000139637	0.0600648	-2.2127	0.477744	0.632919	0.933165	-5.40415	C12orf10
ENST00000640446	ENSG00000236418	-0.104696	-2.02219	-0.477737	0.632925	0.933165	-5.40049	HLA-DQA1
ENST00000356146	ENSG00000100490	0.0256041	0.398462	0.477724	0.632934	0.933165	-5.58701	CDKL1
ENST00000400794	ENSG00000085433	0.0940027	-1.18371	0.477708	0.632945	0.933166	-5.40573	WDR47
ENST00000447887	ENSG00000117859	0.0901368	1.96376	0.477682	0.632964	0.933177	-5.96142	OSBPL9
ENST00000518486	ENSG00000145743	0.0630961	-0.0647452	0.477648	0.632988	0.933197	-5.54074	FBXL17
ENST00000455784	ENSG00000184702	0.0612033	-2.73899	0.477585	0.633033	0.933204	-5.44862	2021-09-05
ENST00000490696	ENSG00000122958	-0.0483556	-2.76542	-0.477582	0.633035	0.933204	-5.44878	VPS26A
ENST00000449370	ENSG00000198162	0.016303	2.73855	0.477577	0.633038	0.933204	-6.1273	MAN1A2
ENST00000518095	ENSG00000038274	0.0129073	3.18904	0.477561	0.63305	0.933204	-6.21458	MAT2B
ENST00000441897	ENSG00000159496	-0.0313271	0.805852	-0.477538	0.633067	0.933204	-5.68507	RGL4
ENST00000634973	ENSG00000169519	0.0403458	0.681028	0.477497	0.633095	0.933204	-5.66192	METTL15
ENST00000529828	ENSG00000081237	0.0568534	5.79574	0.477474	0.633112	0.933204	-6.77521	PTPRC
ENST00000329783	ENSG00000170190	0.0806197	-0.822886	0.477468	0.633116	0.933204	-5.41837	SLC16A5
ENST00000644067	ENSG00000171634	-0.0747719	-1.83413	-0.477466	0.633118	0.933204	-5.412	BPTF
ENST00000372481	ENSG00000148335	-0.0649225	-2.17637	-0.477419	0.633151	0.933204	-5.41036	NTMT1
ENST00000491458	ENSG00000065809	0.0173833	1.8799	0.477418	0.633152	0.933204	-5.9271	FAM107B
ENST00000373593	ENSG00000160055	-0.0851018	-0.931737	-0.477394	0.633169	0.933204	-5.40353	TMEM234
ENST00000567119	ENSG00000205923	-0.0436351	-2.59009	-0.477354	0.633197	0.933204	-5.43448	CEMP1
ENST00000561443	ENSG00000092439	0.056343	-2.56974	0.477352	0.633199	0.933204	-5.43148	TRPM7
ENST00000597301	ENSG00000160961	0.0273467	0.957248	0.477337	0.63321	0.933204	-5.70311	ZNF333
ENST00000370041	ENSG00000085491	-0.0615098	3.36736	-0.477336	0.63321	0.933204	-6.29346	SLC25A24
ENST00000613767	ENSG00000276293	0.0609182	-2.1528	0.477331	0.633214	0.933204	-5.40119	PIP4K2B
ENST00000509936	ENSG00000111271	0.0497549	0.508117	0.47731	0.633228	0.933204	-5.62176	ACAD10
ENST00000421712	ENSG00000106009	-0.0658477	-1.80488	-0.477271	0.633256	0.933204	-5.39303	BRAT1
ENST00000338995	ENSG00000140365	-0.0871187	-0.908703	-0.47727	0.633257	0.933204	-5.43032	COMMD4
ENST00000545932	ENSG00000136003	0.00919217	4.57089	0.477246	0.633274	0.933204	-6.50184	ISCU
ENST00000443758	ENSG00000163492	0.0202506	4.00478	0.477246	0.633274	0.933204	-6.39305	CCDC141
ENST00000468787	ENSG00000116001	-0.0518827	-3.08446	-0.477242	0.633277	0.933204	-5.47897	TIA1
ENST00000486587	ENSG00000148356	0.0489937	-1.17685	0.477228	0.633287	0.933204	-5.38143	LRSAM1
ENST00000340080	ENSG00000164654	0.0945033	1.96875	0.477175	0.633325	0.933204	-5.99164	MIOS
ENST00000498129	ENSG00000066027	0.0502712	-0.952643	0.477162	0.633334	0.933204	-5.41429	PPP2R5A
ENST00000498070	ENSG00000077157	0.0186285	4.4099	0.477162	0.633334	0.933204	-6.46197	PPP1R12B
ENST00000307114	ENSG00000172432	0.0885667	0.835486	0.477112	0.63337	0.933204	-5.71471	GTPBP2
ENST00000555738	ENSG00000133961	0.0609503	-2.02034	0.477109	0.633372	0.933204	-5.39497	NUMB
ENST00000536573	ENSG00000082805	0.0606062	1.27621	0.4771	0.633378	0.933204	-5.7969	ERC1
ENST00000597451	ENSG00000221983	-0.0846096	2.66826	-0.477085	0.633389	0.933204	-6.26685	UBA52
ENST00000361040	ENSG00000116580	-0.0522448	1.78693	-0.477074	0.633397	0.933204	-5.90789	GON4L
ENST00000458426	ENSG00000144401	0.0634598	-1.27371	0.477057	0.633408	0.933204	-5.44838	METTL21A
ENST00000442266	ENSG00000228409	0.0617648	0.242313	0.477051	0.633413	0.933204	-5.57691	CCT6P1
ENST00000590618	ENSG00000126267	-0.0545806	-1.64802	-0.477048	0.633415	0.933204	-5.386	COX6B1
ENST00000340687	ENSG00000149131	0.0639725	-2.73142	0.477022	0.633434	0.933204	-5.44795	SERPING1
ENST00000542508	ENSG00000171681	0.0257192	0.379396	0.477011	0.633441	0.933204	-5.5859	ATF7IP
ENST00000552056	ENSG00000187109	-0.019968	4.16453	-0.477009	0.633443	0.933204	-6.42747	NAP1L1
ENST00000582040	ENSG00000176155	0.022442	0.738097	0.477	0.633449	0.933204	-5.65734	CCDC57
ENST00000371739	ENSG00000213221	-0.0346	0.360206	-0.476992	0.633455	0.933204	-5.58595	DNLZ
ENST00000428545	ENSG00000250510	-0.0836065	-1.42585	-0.476983	0.633462	0.933204	-5.4028	GPR162
ENST00000641856	ENSG00000108439	-0.0775903	-1.79982	-0.476982	0.633462	0.933204	-5.38739	PNPO
ENST00000508816	ENSG00000232859	-0.0465173	-1.64826	-0.476958	0.633479	0.933204	-5.37855	LYRM9
ENST00000462890	ENSG00000152404	-0.0412256	-0.258573	-0.476957	0.63348	0.933204	-5.49793	CWF19L2
ENST00000420042	ENSG00000131759	-0.042738	0.660373	-0.47695	0.633485	0.933204	-5.65388	RARA
ENST00000526874	ENSG00000198730	0.0696333	-0.783116	0.476902	0.633519	0.933238	-5.41846	CTR9
ENST00000391743	ENSG00000167613	-0.0686869	-2.66622	-0.476863	0.633547	0.933253	-5.44783	LAIR1
ENST00000526285	ENSG00000173020	-0.032519	2.91032	-0.476842	0.633562	0.933253	-6.4295	GRK2
ENST00000498509	ENSG00000010318	-0.0518105	-1.78399	-0.476828	0.633572	0.933253	-5.38412	PHF7
ENST00000409579	ENSG00000144218	-0.0769001	-1.19931	-0.476812	0.633583	0.933253	-5.40545	AFF3
ENST00000414320	ENSG00000114933	-0.0472511	-1.44755	-0.476802	0.63359	0.933253	-5.37575	INO80D
ENST00000636722	ENSG00000149084	-0.0475644	-2.29673	-0.476796	0.633595	0.933253	-5.41089	HSD17B12
ENST00000569717	ENSG00000157429	-0.0657034	-0.55122	-0.476742	0.633633	0.933279	-5.45364	ZNF19
ENST00000481997	ENSG00000130429	-0.0900434	2.99721	-0.476741	0.633634	0.933279	-6.20861	ARPC1B
ENST00000626464	ENSG00000180776	0.0359454	4.60613	0.476633	0.633711	0.933354	-6.55533	ZDHHC20
ENST00000494876	ENSG00000059377	-0.034715	1.57462	-0.47662	0.63372	0.933354	-5.84606	TBXAS1
ENST00000461802	ENSG00000242612	-0.0460531	-2.52818	-0.476613	0.633725	0.933354	-5.42895	DECR2
ENST00000430234	ENSG00000074054	0.0707945	-0.431636	0.476607	0.633729	0.933354	-5.46092	CLASP1
ENST00000606162	ENSG00000122378	-0.0183029	1.71129	-0.476522	0.63379	0.933428	-5.87889	PRXL2A
ENST00000647944	ENSG00000118058	-0.0473006	-2.71924	-0.476459	0.633835	0.933478	-5.44343	KMT2A
ENST00000544470	ENSG00000006831	0.0316066	0.0233851	0.476429	0.633856	0.933493	-5.52103	ADIPOR2
ENST00000394109	ENSG00000139531	-0.0628822	-1.11513	-0.476412	0.633868	0.933495	-5.408	SUOX
ENST00000457688	ENSG00000155111	-0.0526755	0.0593913	-0.476358	0.633906	0.933506	-5.54314	CDK19
ENST00000398953	ENSG00000081760	0.0410005	-1.12381	0.476344	0.633916	0.933506	-5.38978	AACS
ENST00000592776	ENSG00000175354	0.0701391	-1.55495	0.476308	0.633942	0.933506	-5.38459	PTPN2
ENST00000569715	ENSG00000179889	0.0787239	2.58756	0.476298	0.633949	0.933506	-6.15684	PDXDC1
ENST00000487282	ENSG00000171055	-0.0564179	-0.90105	-0.476284	0.633959	0.933506	-5.40953	FEZ2
ENST00000415385	ENSG00000065559	0.0818581	1.87562	0.476265	0.633973	0.933506	-6.00429	MAP2K4
ENST00000508195	ENSG00000250130	0.0126418	2.737	0.476265	0.633973	0.933506	-6.11281	AC090519.1
ENST00000381897	ENSG00000035928	-0.0487989	4.12609	-0.476257	0.633978	0.933506	-6.42691	RFC1
ENST00000279392	ENSG00000149929	-0.0173221	2.34165	-0.476252	0.633981	0.933506	-6.05138	HIRIP3
ENST00000587242	ENSG00000171302	-0.0493691	-2.62491	-0.476245	0.633987	0.933506	-5.43493	CANT1
ENST00000610353	ENSG00000168421	0.0858788	-0.43761	0.476233	0.633995	0.933506	-5.50679	RHOH
ENST00000642481	ENSG00000156500	-0.0578555	-2.23234	-0.47621	0.634012	0.933513	-5.41241	FAM122C
ENST00000601941	ENSG00000141867	0.0487669	-2.36723	0.476153	0.634052	0.933557	-5.41489	BRD4
ENST00000508553	ENSG00000150756	-0.0273922	1.29254	-0.476132	0.634067	0.933563	-5.79695	FAM173B
ENST00000328568	ENSG00000135439	-0.106235	-0.0661624	-0.476106	0.634086	0.933574	-5.56451	AGAP2
ENST00000503678	ENSG00000205571	0.0619673	-2.693	0.476028	0.634141	0.93359	-5.4457	SMN2
ENST00000523981	ENSG00000249437	0.058442	-2.9528	0.476025	0.634143	0.93359	-5.46408	NAIP
ENST00000417440	ENSG00000196954	-0.0491756	-2.96137	-0.476002	0.63416	0.93359	-5.46289	CASP4
ENST00000400490	ENSG00000158828	-0.0700623	-2.73072	-0.475956	0.634193	0.93359	-5.445	PINK1
ENST00000636190	ENSG00000164904	-0.0229491	0.633866	-0.475925	0.634215	0.93359	-5.63761	ALDH7A1
ENST00000557954	ENSG00000073417	0.0442623	-0.802475	0.475897	0.634235	0.93359	-5.41561	PDE8A
ENST00000550504	ENSG00000108774	-0.0529465	-1.66863	-0.475896	0.634235	0.93359	-5.39373	RAB5C
ENST00000558892	ENSG00000138592	0.0739044	-0.463459	0.475867	0.634256	0.93359	-5.4791	USP8
ENST00000261817	ENSG00000110801	0.0847974	0.170838	0.475857	0.634263	0.93359	-5.54994	PSMD9
ENST00000507012	ENSG00000142599	0.0545772	-1.74437	0.475837	0.634277	0.93359	-5.38427	RERE
ENST00000409600	ENSG00000082153	0.0106329	6.34778	0.475795	0.634307	0.93359	-6.88949	BZW1
ENST00000649925	ENSG00000285665	0.0391283	-0.896685	0.475793	0.634309	0.93359	-5.3982	AL031274.1
ENST00000376490	ENSG00000011021	0.05749	-2.59121	0.475778	0.634319	0.93359	-5.43251	CLCN6
ENST00000471287	ENSG00000100997	0.0456738	-3.02735	0.475766	0.634328	0.93359	-5.46981	ABHD12
ENST00000550169	ENSG00000166225	0.0507852	-2.648	0.475766	0.634328	0.93359	-5.44047	FRS2
ENST00000585964	ENSG00000224689	0.0406835	-2.51702	0.475762	0.634331	0.93359	-5.43041	ZNF812P
ENST00000425198	ENSG00000122545	0.00759462	6.14672	0.475761	0.634331	0.93359	-6.83882	2021-09-07
ENST00000573325	ENSG00000159842	0.0456557	-2.29952	0.475755	0.634336	0.93359	-5.41113	ABR
ENST00000477773	ENSG00000058453	-0.038684	0.0782418	-0.475731	0.634353	0.93359	-5.53757	CROCC
ENST00000505992	ENSG00000151247	0.0725562	1.02464	0.47573	0.634354	0.93359	-5.80108	EIF4E
ENST00000482069	ENSG00000138326	-0.088346	-1.81944	-0.47572	0.634361	0.93359	-5.44589	RPS24
ENST00000564857	ENSG00000178761	0.0739304	-0.777473	0.475713	0.634366	0.93359	-5.42338	FAM219B
ENST00000613525	ENSG00000142347	0.11408	2.72814	0.47569	0.634382	0.93359	-6.15971	MYO1F
ENST00000236067	ENSG00000117410	0.0535149	2.26137	0.475678	0.634391	0.93359	-6.09731	ATP6V0B
ENST00000436595	ENSG00000203710	0.115414	1.22136	0.475608	0.634441	0.93359	-5.83369	CR1
ENST00000618191	ENSG00000273740	0.044531	-0.738915	0.475606	0.634442	0.93359	-5.41515	LILRP1
ENST00000580010	ENSG00000135164	0.0100117	4.32617	0.475605	0.634442	0.93359	-6.45315	DMTF1
ENST00000480746	ENSG00000072858	0.0330961	0.263017	0.475604	0.634443	0.93359	-5.5633	SIDT1
ENST00000420673	ENSG00000082898	0.0211316	2.22453	0.475602	0.634445	0.93359	-6.01267	XPO1
ENST00000530566	ENSG00000070501	-0.0301387	0.0447638	-0.475592	0.634452	0.93359	-5.52923	POLB
ENST00000615916	ENSG00000121766	-0.0744488	-2.39378	-0.47558	0.634461	0.93359	-5.42194	ZCCHC17
ENST00000374749	ENSG00000108094	-0.0939206	-1.13336	-0.475574	0.634465	0.93359	-5.40655	CUL2
ENST00000482244	ENSG00000214827	0.0598497	-2.34758	0.47557	0.634468	0.93359	-5.41371	MTCP1
ENST00000221413	ENSG00000183207	0.0888401	-0.213647	0.475563	0.634473	0.93359	-5.60141	RUVBL2
ENST00000396414	ENSG00000255991	0.0432915	-1.4454	0.47555	0.634482	0.93359	-5.38553	AC121334.1
ENST00000588693	ENSG00000184988	0.0516075	-2.49158	0.475516	0.634506	0.93359	-5.42513	TMEM106A
ENST00000519862	ENSG00000104689	0.0474519	-2.47679	0.475482	0.63453	0.93359	-5.42061	TNFRSF10A
ENST00000563115	ENSG00000102978	0.0296107	0.521823	0.475466	0.634542	0.93359	-5.6064	POLR2C
ENST00000349457	ENSG00000159618	-0.0991533	-1.08279	-0.475464	0.634543	0.93359	-5.40124	ADGRG5
ENST00000551541	ENSG00000177426	0.0605331	-1.71895	0.475452	0.634552	0.93359	-5.41326	TGIF1
ENST00000635906	ENSG00000131149	0.0301595	0.0312967	0.475449	0.634553	0.93359	-5.51639	GSE1
ENST00000486610	ENSG00000119778	-0.0199063	1.22985	-0.475446	0.634556	0.93359	-5.77905	ATAD2B
ENST00000202967	ENSG00000089163	-0.0556057	-1.3502	-0.475424	0.634572	0.933598	-5.3973	SIRT4
ENST00000514918	ENSG00000164346	0.0800926	0.559781	0.475362	0.634616	0.933647	-5.65352	NSA2
ENST00000505264	ENSG00000037474	-0.0449973	-2.2051	-0.475337	0.634634	0.933651	-5.40733	NSUN2
ENST00000422020	ENSG00000241878	0.0621325	-0.905883	0.475328	0.63464	0.933651	-5.43471	PISD
ENST00000453021	ENSG00000235150	0.0423708	-1.85464	0.475275	0.634678	0.933683	-5.39622	RCBTB2P1
ENST00000527867	ENSG00000143337	-0.0289911	0.309436	-0.475263	0.634686	0.933683	-5.56857	TOR1AIP1
ENST00000521032	ENSG00000135297	-0.0537674	-0.628086	-0.47525	0.634695	0.933683	-5.43091	MTO1
ENST00000413388	ENSG00000109062	0.0799273	-1.79916	0.475234	0.634707	0.933684	-5.40734	SLC9A3R1
ENST00000602959	ENSG00000170035	-0.0701868	-2.47166	-0.475206	0.634727	0.933698	-5.45596	UBE2E3
ENST00000520294	ENSG00000104412	0.0635656	-0.813992	0.475137	0.634776	0.933742	-5.41246	EMC2
ENST00000526928	ENSG00000159063	0.034176	-0.452778	0.475131	0.63478	0.933742	-5.4624	ALG8
ENST00000344415	ENSG00000189152	0.0511312	-0.302183	0.475117	0.63479	0.933742	-5.49124	GRAPL
ENST00000438077	ENSG00000113916	0.0187797	3.14097	0.475101	0.634802	0.933744	-6.20805	BCL6
ENST00000407450	ENSG00000216809	0.0116748	3.31456	0.475047	0.63484	0.933779	-6.24785	AL589993.1
ENST00000381998	ENSG00000038945	0.0374354	2.073	0.475027	0.634855	0.933779	-5.96958	MSR1
ENST00000521484	ENSG00000221914	-0.0534806	-2.4252	-0.475021	0.634858	0.933779	-5.42364	PPP2R2A
ENST00000578297	ENSG00000136490	-0.0429998	2.23287	-0.475	0.634874	0.933785	-6.07884	LIMD2
ENST00000464576	ENSG00000072135	0.0429091	-2.57855	0.474955	0.634906	0.933816	-5.43452	PTPN18
ENST00000551744	ENSG00000075188	-0.0509444	-3.02461	-0.474918	0.634932	0.93382	-5.47135	NUP37
ENST00000405106	ENSG00000243789	0.0418579	-1.56039	0.474914	0.634935	0.93382	-5.3844	JMJD7
ENST00000565009	ENSG00000166747	0.0286846	1.64831	0.474831	0.634994	0.93382	-5.87293	AP1G1
ENST00000337714	ENSG00000121057	-0.0632288	2.65166	-0.474829	0.634996	0.93382	-6.15263	AKAP1
ENST00000221249	ENSG00000032444	-0.0896525	-2.08465	-0.474828	0.634996	0.93382	-5.41328	PNPLA6
ENST00000513148	ENSG00000117305	0.0297578	0.239037	0.474797	0.635018	0.93382	-5.56459	HMGCL
ENST00000497942	ENSG00000167202	-0.0553355	-1.32712	-0.474797	0.635018	0.93382	-5.37951	TBC1D2B
ENST00000548180	ENSG00000075089	0.0792937	1.07957	0.474796	0.635019	0.93382	-5.7897	ACTR6
ENST00000552686	ENSG00000080371	-0.0476027	-0.824569	-0.474791	0.635022	0.93382	-5.41268	RAB21
ENST00000507379	ENSG00000134982	-0.0762659	-1.61864	-0.474777	0.635032	0.93382	-5.38074	APC
ENST00000539940	ENSG00000111266	0.0363326	0.565807	0.474774	0.635035	0.93382	-5.63917	DUSP16
ENST00000593492	ENSG00000105287	0.0251059	0.456803	0.474767	0.63504	0.93382	-5.59803	PRKD2
ENST00000510013	ENSG00000132570	0.0431789	-1.01335	0.474731	0.635066	0.933829	-5.39787	PCBD2
ENST00000424303	ENSG00000185917	-0.0510824	-2.98815	-0.474728	0.635068	0.933829	-5.46931	SETD4
ENST00000379090	ENSG00000196391	0.0220606	0.525891	0.474702	0.635086	0.93384	-5.61091	ZNF774
ENST00000444761	ENSG00000180398	0.118686	-1.46144	0.47462	0.635145	0.933878	-5.38945	MCFD2
ENST00000513369	ENSG00000250982	-0.049575	-2.49306	-0.474606	0.635154	0.933878	-5.43342	GAPDHP35
ENST00000649386	ENSG00000102575	-0.0443733	-2.78769	-0.474599	0.635159	0.933878	-5.45325	ACP5
ENST00000458483	ENSG00000243708	-0.051878	-3.1351	-0.474597	0.635161	0.933878	-5.47944	PLA2G4B
ENST00000593155	ENSG00000141576	0.0474493	-2.20031	0.474577	0.635175	0.933878	-5.40258	RNF157
ENST00000489389	ENSG00000115145	0.0112421	3.30869	0.474564	0.635184	0.933878	-6.23722	STAM2
ENST00000576772	ENSG00000180626	-0.025691	0.884976	-0.474559	0.635188	0.933878	-5.70937	ZNF594
ENST00000560780	ENSG00000229474	0.0697509	0.88332	0.474482	0.635243	0.933942	-5.70438	PATL2
ENST00000397117	ENSG00000157020	0.0335829	1.28601	0.474447	0.635268	0.933963	-5.78757	SEC13
ENST00000397064	ENSG00000218739	-0.0452694	-2.17576	-0.474381	0.635315	0.934016	-5.40166	CEBPZOS
ENST00000324570	ENSG00000166669	-0.0690291	-2.84819	-0.474337	0.635346	0.934045	-5.45931	ATF7IP2
ENST00000545209	ENSG00000157837	0.0627021	-1.11777	0.474309	0.635366	0.934045	-5.40227	SPPL3
ENST00000543226	ENSG00000256060	-0.0486515	-0.267129	-0.474298	0.635374	0.934045	-5.49221	TRAPPC2B
ENST00000315563	ENSG00000052749	0.0481752	-3.15228	0.474292	0.635378	0.934045	-5.48008	RRP12
ENST00000552067	ENSG00000135404	0.046881	-3.30878	0.474184	0.635455	0.934138	-5.49124	CD63
ENST00000566895	ENSG00000140525	-0.0253727	2.24932	-0.474172	0.635464	0.934138	-6.00894	FANCI
ENST00000637576	ENSG00000283602	-0.0492335	-0.345236	-0.474127	0.635496	0.934144	-5.46749	AC116353.5
ENST00000557968	ENSG00000104047	-0.0207414	1.12922	-0.474123	0.635499	0.934144	-5.75039	DTWD1
ENST00000389154	ENSG00000204842	0.0781261	-1.52493	0.474109	0.635508	0.934144	-5.40111	ATXN2
ENST00000460838	ENSG00000180376	0.0650448	-2.3578	0.474092	0.635521	0.934144	-5.4209	CCDC66
ENST00000540185	ENSG00000164896	-0.0785644	-1.58965	-0.47409	0.635522	0.934144	-5.43417	FASTK
ENST00000397838	ENSG00000198707	0.0830421	-2.12911	0.474072	0.635535	0.934146	-5.40515	CEP290
ENST00000361735	ENSG00000010165	0.0232919	4.31825	0.474013	0.635577	0.934192	-6.45907	METTL13
ENST00000491669	ENSG00000228964	-0.173453	1.99923	-0.473938	0.635631	0.934245	-5.99867	HLA-B
ENST00000481117	ENSG00000012779	-0.0350894	0.148773	-0.473913	0.635648	0.934245	-5.70006	ALOX5
ENST00000453405	ENSG00000244528	-0.0459607	-2.35188	-0.473879	0.635673	0.934245	-5.41637	SEPT14P2
ENST00000444558	ENSG00000188933	0.0465494	0.853076	0.473875	0.635676	0.934245	-5.69066	USP32P1
ENST00000452187	ENSG00000121988	-0.0549572	-2.73934	-0.47386	0.635686	0.934245	-5.44984	ZRANB3
ENST00000532976	ENSG00000155085	-0.0665858	-0.982059	-0.473851	0.635693	0.934245	-5.40066	AK9
ENST00000506673	ENSG00000109184	0.0485695	-1.30676	0.47384	0.6357	0.934245	-5.40228	DCUN1D4
ENST00000241014	ENSG00000121653	0.0651409	-1.45775	0.473811	0.635721	0.934245	-5.39301	MAPK8IP1
ENST00000556442	ENSG00000165792	-0.0530205	-1.35883	-0.473806	0.635724	0.934245	-5.39235	METTL17
ENST00000614434	ENSG00000275539	0.0750413	-1.96213	0.473804	0.635726	0.934245	-5.40206	LILRA6
ENST00000565672	ENSG00000047578	-0.0698227	-2.25121	-0.473784	0.63574	0.934245	-5.41056	KIAA0556
ENST00000394947	ENSG00000169375	0.0127098	4.69618	0.473779	0.635744	0.934245	-6.53038	SIN3A
ENST00000423738	ENSG00000196440	-0.0280976	0.488747	-0.473703	0.635798	0.934309	-5.61166	ARMCX4
ENST00000439720	ENSG00000154710	-0.0720177	-2.776	-0.473678	0.635816	0.93431	-5.45489	RABGEF1
ENST00000639013	ENSG00000138796	0.0456898	-2.33373	0.473671	0.635821	0.93431	-5.41642	HADH
ENST00000492630	ENSG00000160710	-0.087349	0.176638	-0.473634	0.635848	0.934333	-5.69117	ADAR
ENST00000355338	ENSG00000140105	0.066476	-2.66516	0.473617	0.635859	0.934334	-5.44369	WARS
ENST00000530973	ENSG00000133884	0.0497759	-0.858938	0.473563	0.635898	0.934368	-5.40623	DPF2
ENST00000357750	ENSG00000068001	0.0763922	-2.137	0.473554	0.635904	0.934368	-5.43181	HYAL2
ENST00000647788	ENSG00000117593	0.0636693	-0.264998	0.473513	0.635934	0.934395	-5.48094	DARS2
ENST00000466419	ENSG00000025796	0.0432213	-0.251976	0.473471	0.635964	0.934423	-5.48937	SEC63
ENST00000590089	ENSG00000167380	-0.0652523	2.40551	-0.473421	0.635999	0.934429	-6.05564	ZNF226
ENST00000503795	ENSG00000113319	-0.097445	-0.3297	-0.47342	0.636	0.934429	-5.51698	RASGRF2
ENST00000528173	ENSG00000149091	-0.0150252	4.25452	-0.473394	0.636018	0.934429	-6.4378	DGKZ
ENST00000335999	ENSG00000167566	0.0416835	1.43462	0.473392	0.63602	0.934429	-5.85084	NCKAP5L
ENST00000531244	ENSG00000110075	0.0613696	0.959273	0.473383	0.636027	0.934429	-5.72056	PPP6R3
ENST00000574721	ENSG00000162104	0.0441347	-1.99256	0.473373	0.636033	0.934429	-5.39295	ADCY9
ENST00000508530	ENSG00000077380	0.0951622	-1.33167	0.473351	0.636049	0.934429	-5.39689	DYNC1I2
ENST00000531665	ENSG00000133794	0.0665849	-1.96831	0.47333	0.636064	0.934429	-5.4064	ARNTL
ENST00000611519	ENSG00000276644	-0.043767	-3.31813	-0.473327	0.636066	0.934429	-5.49258	DACH1
ENST00000370220	ENSG00000107816	0.0179503	2.43458	0.473306	0.636081	0.934431	-6.05482	LZTS2
ENST00000446609	ENSG00000225190	0.0776215	2.31753	0.473295	0.636089	0.934431	-6.0396	PLEKHM1
ENST00000543588	ENSG00000166529	-0.0759527	-2.58422	-0.473267	0.636109	0.934438	-5.4373	ZSCAN21
ENST00000649323	ENSG00000187240	0.0680831	0.632278	0.473253	0.636119	0.934438	-5.68492	DYNC2H1
ENST00000535264	ENSG00000113593	-0.090937	-1.54729	-0.473242	0.636127	0.934438	-5.43542	PPWD1
ENST00000518006	ENSG00000112249	0.0475799	-2.09614	0.473186	0.636167	0.934464	-5.40581	ASCC3
ENST00000496100	ENSG00000163714	-0.0324373	0.0808716	-0.473176	0.636174	0.934464	-5.54171	U2SURP
ENST00000510985	ENSG00000163312	0.0919974	-0.247692	0.473171	0.636177	0.934464	-5.53518	HELQ
ENST00000562651	ENSG00000167508	-0.054149	-2.62869	-0.473103	0.636226	0.934502	-5.44038	MVD
ENST00000400534	ENSG00000183311	0.0526992	-3.18081	0.473089	0.636236	0.934502	-5.48309	TUBB
ENST00000631407	ENSG00000275618	-0.0479715	-2.82832	-0.473089	0.636236	0.934502	-5.45814	BFAR
ENST00000266383	ENSG00000139044	-0.0849395	-1.06199	-0.473052	0.636263	0.934511	-5.41656	B4GALNT3
ENST00000469548	ENSG00000126088	-0.0634047	-1.86696	-0.473049	0.636264	0.934511	-5.39571	UROD
ENST00000313368	ENSG00000178913	0.0156771	6.50805	0.47299	0.636306	0.934552	-6.92535	TAF7
ENST00000379143	ENSG00000132646	0.0345462	4.52952	0.472972	0.636319	0.934552	-6.5023	PCNA
ENST00000588644	ENSG00000171827	-0.068371	0.143464	-0.472958	0.636329	0.934552	-5.58662	ZNF570
ENST00000392579	ENSG00000114770	0.0427706	-3.30317	0.472949	0.636336	0.934552	-5.49424	ABCC5
ENST00000519654	ENSG00000169398	0.0842605	-2.21271	0.472924	0.636354	0.934562	-5.41452	PTK2
ENST00000646879	ENSG00000127990	-0.0574019	-1.77652	-0.472895	0.636374	0.934577	-5.38751	SGCE
ENST00000508987	ENSG00000171421	0.0680926	-1.75905	0.472878	0.636387	0.934578	-5.40142	MRPL36
ENST00000487271	ENSG00000009790	0.0168961	2.28867	0.472841	0.636413	0.934587	-6.01986	TRAF3IP3
ENST00000435975	ENSG00000121152	-0.0659267	-2.33227	-0.472826	0.636424	0.934587	-5.41655	NCAPH
ENST00000492828	ENSG00000196428	0.0259791	0.64381	0.472823	0.636426	0.934587	-5.65944	TSC22D2
ENST00000478396	ENSG00000136536	-0.0319201	3.36002	-0.472798	0.636443	0.934593	-6.26404	2021-03-07
ENST00000330871	ENSG00000184557	0.0191627	5.75148	0.472782	0.636455	0.934593	-6.75658	SOCS3
ENST00000456433	ENSG00000105819	0.0434198	0.783782	0.472772	0.636462	0.934593	-5.68907	PMPCB
ENST00000509583	ENSG00000002549	0.0340125	1.01025	0.472725	0.636496	0.934609	-5.72759	LAP3
ENST00000393546	ENSG00000196923	-0.0589491	-2.49401	-0.472712	0.636505	0.934609	-5.45251	PDLIM7
ENST00000568024	ENSG00000103064	-0.0622317	-1.78794	-0.47271	0.636506	0.934609	-5.38883	SLC7A6
ENST00000422581	ENSG00000147535	0.064977	-1.37432	0.472683	0.636525	0.934621	-5.39068	PLPP5
ENST00000440021	ENSG00000178974	0.0958078	-1.60118	0.472649	0.63655	0.934627	-5.47672	FBXO34
ENST00000316286	ENSG00000197362	-0.0371968	1.9106	-0.472647	0.636551	0.934627	-5.93575	ZNF786
ENST00000340879	ENSG00000068745	0.0571621	1.16252	0.472606	0.636581	0.934655	-5.79863	IP6K2
ENST00000308378	ENSG00000174776	-0.0677118	-2.26263	-0.472553	0.636618	0.93469	-5.41811	WDR49
ENST00000633395	ENSG00000274336	0.0522913	-3.1012	0.472542	0.636626	0.93469	-5.47423	CDIP1
ENST00000589920	ENSG00000184640	0.0523182	-1.64959	0.472497	0.636658	0.934695	-5.40801	2021-09-09
ENST00000486502	ENSG00000102524	0.0411036	-0.409752	0.47249	0.636664	0.934695	-5.4549	TNFSF13B
ENST00000380968	ENSG00000119684	-0.105819	1.50194	-0.472477	0.636672	0.934695	-5.91572	MLH3
ENST00000400519	ENSG00000184470	0.076539	-1.56582	0.472468	0.636679	0.934695	-5.43236	TXNRD2
ENST00000469124	ENSG00000126561	0.0310338	0.704528	0.47241	0.63672	0.934695	-5.65454	STAT5A
ENST00000436966	ENSG00000196187	0.0301563	1.62735	0.472408	0.636722	0.934695	-5.87202	TMEM63A
ENST00000509825	ENSG00000163625	-0.030659	2.16989	-0.472405	0.636724	0.934695	-5.98855	WDFY3
ENST00000572687	ENSG00000162073	0.078325	-0.87038	0.472377	0.636744	0.934695	-5.50932	PAQR4
ENST00000533860	ENSG00000084234	0.0145847	2.76844	0.47236	0.636756	0.934695	-6.11739	APLP2
ENST00000540236	ENSG00000185630	0.0785977	-2.44571	0.472354	0.63676	0.934695	-5.42118	PBX1
ENST00000630720	ENSG00000196628	0.063026	-2.20012	0.472331	0.636777	0.934695	-5.41241	TCF4
ENST00000592437	ENSG00000263002	-0.0488537	2.10572	-0.472323	0.636782	0.934695	-6.00762	ZNF234
ENST00000543958	ENSG00000123104	0.0491652	-1.02121	0.47232	0.636785	0.934695	-5.3937	ITPR2
ENST00000531392	ENSG00000173227	-0.0297331	-0.0904441	-0.47232	0.636785	0.934695	-5.4964	SYT12
ENST00000526532	ENSG00000135426	-0.0562201	-2.67942	-0.472281	0.636812	0.934695	-5.44041	TESPA1
ENST00000573108	ENSG00000121060	0.0520955	-2.68183	0.472265	0.636824	0.934695	-5.44435	TRIM25
ENST00000463114	ENSG00000172766	0.0740262	-1.01279	0.472243	0.636839	0.934695	-5.4184	NAA16
ENST00000394449	ENSG00000054611	0.0667619	1.36707	0.472224	0.636853	0.934695	-5.9641	TBC1D22A
ENST00000267935	ENSG00000140365	-0.0783216	0.00234201	-0.472174	0.636889	0.934695	-5.65406	COMMD4
ENST00000474178	ENSG00000118873	-0.0523276	-2.58537	-0.472163	0.636896	0.934695	-5.44025	RAB3GAP2
ENST00000396791	ENSG00000164118	-0.0737995	-2.108	-0.472163	0.636897	0.934695	-5.40487	CEP44
ENST00000508729	ENSG00000172765	0.0584478	-1.87028	0.472154	0.636903	0.934695	-5.39784	TMCC1
ENST00000629528	ENSG00000197930	0.067823	-2.85774	0.472147	0.636908	0.934695	-5.46215	ERO1A
ENST00000581276	ENSG00000153982	0.0517178	-2.5265	0.472146	0.636909	0.934695	-5.43076	GDPD1
ENST00000373018	ENSG00000137218	0.0464915	-3.13361	0.472145	0.63691	0.934695	-5.47976	FRS3
ENST00000482997	ENSG00000115145	0.0364114	2.55152	0.4721	0.636941	0.934695	-6.08595	STAM2
ENST00000505294	ENSG00000001084	0.045632	-0.275301	0.472098	0.636943	0.934695	-5.47207	GCLC
ENST00000268099	ENSG00000140497	-0.0128781	4.68693	-0.472094	0.636946	0.934695	-6.53044	SCAMP2
ENST00000445108	ENSG00000032219	-0.0469286	2.16562	-0.472092	0.636947	0.934695	-6.00576	ARID4A
ENST00000423982	ENSG00000204410	0.0498264	-2.57973	0.472068	0.636965	0.934704	-5.43506	MSH5
ENST00000469174	ENSG00000230673	0.0161218	1.62939	0.472017	0.637	0.934741	-5.86289	PABPC1P3
ENST00000360962	ENSG00000173715	-0.0765529	-2.0338	-0.471947	0.63705	0.934796	-5.41792	C11orf80
ENST00000469115	ENSG00000131558	0.0520916	-0.615265	0.47192	0.63707	0.934796	-5.43645	EXOC4
ENST00000562138	ENSG00000140678	0.0496777	0.929281	0.471883	0.637096	0.934796	-5.73527	ITGAX
ENST00000369962	ENSG00000085433	-0.0423122	4.10406	-0.471859	0.637113	0.934796	-6.42431	WDR47
ENST00000378720	ENSG00000139684	0.00915123	5.30553	0.471852	0.637118	0.934796	-6.66233	ESD
ENST00000618137	ENSG00000167984	-0.0428508	-2.73228	-0.471838	0.637128	0.934796	-5.44847	NLRC3
ENST00000603938	ENSG00000271568	0.0444518	-1.73709	0.471829	0.637135	0.934796	-5.39002	AC069304.3
ENST00000419208	ENSG00000167178	-0.0450246	-2.36098	-0.471811	0.637148	0.934796	-5.41758	ISLR2
ENST00000484687	ENSG00000114480	-0.0168843	1.58411	-0.47181	0.637148	0.934796	-5.85312	GBE1
ENST00000355842	ENSG00000087274	0.0263033	2.65758	0.471756	0.637187	0.934796	-6.10399	ADD1
ENST00000449250	ENSG00000186665	-0.058835	-1.97011	-0.471742	0.637197	0.934796	-5.39755	C17orf58
ENST00000585575	ENSG00000008441	-0.050432	-2.87587	-0.471726	0.637208	0.934796	-5.46318	NFIX
ENST00000565165	ENSG00000113273	-0.0178957	2.33744	-0.471723	0.637211	0.934796	-6.0225	ARSB
ENST00000377658	ENSG00000162413	0.0622091	3.83708	0.471707	0.637222	0.934796	-6.36776	KLHL21
ENST00000279387	ENSG00000149923	0.060839	3.91693	0.471695	0.63723	0.934796	-6.50487	PPP4C
ENST00000649633	ENSG00000105866	0.0789357	4.4968	0.471652	0.637262	0.934796	-6.49571	SP4
ENST00000423557	ENSG00000136634	0.056931	-2.37898	0.471635	0.637273	0.934796	-5.42084	IL10
ENST00000372739	ENSG00000197694	0.115529	2.65347	0.47163	0.637277	0.934796	-6.16402	SPTAN1
ENST00000409477	ENSG00000103363	-0.0596052	-2.53163	-0.471628	0.637278	0.934796	-5.44212	ELOB
ENST00000289963	ENSG00000120910	0.0320067	3.77901	0.471628	0.637278	0.934796	-6.35156	PPP3CC
ENST00000551854	ENSG00000139636	0.0493465	-1.65025	0.471616	0.637287	0.934796	-5.37711	LMBR1L
ENST00000512220	ENSG00000163913	0.0540566	-2.93826	0.471614	0.637289	0.934796	-5.46448	IFT122
ENST00000430079	ENSG00000241859	-0.0323988	-2.30462	-0.471612	0.63729	0.934796	-5.45021	ANOS2P
ENST00000468985	ENSG00000188313	-0.0610489	-2.92074	-0.471596	0.637301	0.934796	-5.46327	PLSCR1
ENST00000394730	ENSG00000138780	-0.0544684	-3.10306	-0.471536	0.637344	0.934797	-5.47997	GSTCD
ENST00000557713	ENSG00000092108	0.0530781	-2.35911	0.471524	0.637352	0.934797	-5.41779	SCFD1
ENST00000650521	ENSG00000283580	0.0387018	1.35359	0.47149	0.637377	0.934797	-5.80961	AC098484.3
ENST00000303927	ENSG00000170955	0.0417871	-2.98574	0.471459	0.637399	0.934797	-5.47168	CAVIN3
ENST00000589996	ENSG00000105254	0.0897499	-1.48044	0.471456	0.637401	0.934797	-5.38747	TBCB
ENST00000418936	ENSG00000237808	0.0664827	-2.26419	0.471455	0.637402	0.934797	-5.4098	NCR3
ENST00000558910	ENSG00000140416	-0.0163009	1.8943	-0.471441	0.637411	0.934797	-5.91969	TPM1
ENST00000555989	ENSG00000197555	-0.0491447	-1.82298	-0.47142	0.637427	0.934797	-5.39726	SIPA1L1
ENST00000568806	ENSG00000090905	0.0274071	0.395085	0.471395	0.637445	0.934797	-5.5951	TNRC6A
ENST00000538137	ENSG00000198795	-0.0604573	-1.68566	-0.471379	0.637456	0.934797	-5.37652	ZNF521
ENST00000646874	ENSG00000112077	-0.0521615	-1.14541	-0.471378	0.637457	0.934797	-5.38281	RHAG
ENST00000552226	ENSG00000151746	0.0448081	-1.49489	0.47136	0.637469	0.934797	-5.38696	BICD1
ENST00000538004	ENSG00000151414	0.08159	-2.3323	0.471356	0.637472	0.934797	-5.42298	NEK7
ENST00000372828	ENSG00000204072	-0.0493657	-3.02419	-0.471354	0.637474	0.934797	-5.4692	ARMCX7P
ENST00000464057	ENSG00000198721	-0.0716605	0.628411	-0.47135	0.637477	0.934797	-5.68706	ECI2
ENST00000526277	ENSG00000149187	0.0567387	-2.68776	0.47134	0.637484	0.934797	-5.44487	CELF1
ENST00000301096	ENSG00000167766	-0.084879	-2.50122	-0.471313	0.637503	0.934797	-5.4293	ZNF83
ENST00000631694	ENSG00000274684	0.0687988	-1.68541	0.471301	0.637511	0.934797	-5.39363	NMRAL1
ENST00000469487	ENSG00000107929	0.0223614	0.753918	0.471286	0.637522	0.934797	-5.6635	LARP4B
ENST00000396556	ENSG00000144645	-0.0435298	2.75314	-0.471286	0.637522	0.934797	-6.13993	OSBPL10
ENST00000590393	ENSG00000092931	0.0475853	0.653273	0.471273	0.637531	0.934797	-5.67538	MFSD11
ENST00000484374	ENSG00000044459	-0.0321236	-0.139222	-0.471083	0.637667	0.934943	-5.5058	CNTLN
ENST00000431412	ENSG00000117385	0.0244533	1.13083	0.471051	0.63769	0.934943	-5.74461	P3H1
ENST00000533940	ENSG00000175274	-0.0626032	0.923323	-0.471017	0.637714	0.934943	-5.7321	TP53I11
ENST00000527888	ENSG00000074266	0.0171436	1.81995	0.471009	0.63772	0.934943	-5.91066	EED
ENST00000600410	ENSG00000105373	0.0148873	2.4011	0.470999	0.637727	0.934943	-6.04514	NOP53
ENST00000294244	ENSG00000168005	0.0209238	1.3465	0.470997	0.637729	0.934943	-5.80272	SPINDOC
ENST00000459994	ENSG00000078808	0.0605293	-2.74697	0.470992	0.637732	0.934943	-5.45783	SDF4
ENST00000496361	ENSG00000054282	-0.0564631	-1.66113	-0.470985	0.637737	0.934943	-5.38133	SDCCAG8
ENST00000512825	ENSG00000132517	0.0408904	-0.806533	0.470965	0.637752	0.934943	-5.40268	SLC52A1
ENST00000591894	ENSG00000099840	-0.0528854	-2.40594	-0.470963	0.637753	0.934943	-5.42286	IZUMO4
ENST00000413869	ENSG00000196083	-0.0758292	-2.83796	-0.470957	0.637757	0.934943	-5.4597	IL1RAP
ENST00000504124	ENSG00000167085	0.0849873	-1.94023	0.47095	0.637762	0.934943	-5.42025	PHB
ENST00000598382	ENSG00000105393	-0.0749859	-0.882292	-0.470872	0.637818	0.934968	-5.43749	BABAM1
ENST00000467996	ENSG00000082996	-0.0835327	0.263398	-0.470859	0.637827	0.934968	-5.59798	RNF13
ENST00000561470	ENSG00000178802	-0.056586	-2.73923	-0.470814	0.637859	0.934968	-5.45018	MPI
ENST00000562188	ENSG00000168803	0.072904	-1.03692	0.470803	0.637867	0.934968	-5.41049	ADAL
ENST00000428519	ENSG00000153250	0.0203157	1.5295	0.470779	0.637884	0.934968	-5.84327	RBMS1
ENST00000513079	ENSG00000049860	0.0174527	2.22965	0.470778	0.637885	0.934968	-6.00765	HEXB
ENST00000262455	ENSG00000023318	-0.00582425	6.36476	-0.470774	0.637888	0.934968	-6.88764	ERP44
ENST00000338901	ENSG00000158813	0.0560071	-1.1118	0.470769	0.637892	0.934968	-5.38963	EDA
ENST00000337231	ENSG00000109089	-0.045148	-2.53032	-0.470768	0.637892	0.934968	-5.43282	CDR2L
ENST00000463738	ENSG00000177479	0.0716334	-1.93004	0.470751	0.637904	0.934968	-5.38983	ARIH2
ENST00000300917	ENSG00000167447	0.018063	4.84725	0.470684	0.637952	0.934968	-6.57215	SMG8
ENST00000557184	ENSG00000100532	0.0629592	-1.56744	0.470681	0.637955	0.934968	-5.39414	CGRRF1
ENST00000513959	ENSG00000183474	0.0521827	0.595399	0.470661	0.637968	0.934968	-5.66396	GTF2H2C
ENST00000523415	ENSG00000104714	0.035783	1.86252	0.470658	0.637971	0.934968	-5.91586	ERICH1
ENST00000460184	ENSG00000127952	0.0743715	-0.442013	0.470616	0.638001	0.934968	-5.4734	STYXL1
ENST00000517549	ENSG00000155926	-0.0152413	4.09455	-0.47061	0.638005	0.934968	-6.41163	SLA
ENST00000486746	ENSG00000160218	-0.062433	-2.53554	-0.470595	0.638016	0.934968	-5.43498	TRAPPC10
ENST00000523333	ENSG00000172748	-0.0435824	-2.13015	-0.470588	0.638021	0.934968	-5.40388	ZNF596
ENST00000476314	ENSG00000196074	0.0495613	-1.0445	0.470582	0.638025	0.934968	-5.4232	SYCP2
ENST00000282486	ENSG00000152601	0.125738	-0.53972	0.470579	0.638027	0.934968	-5.58112	MBNL1
ENST00000497390	ENSG00000090097	0.0607101	-2.44457	0.47055	0.638048	0.934968	-5.421	PCBP4
ENST00000553308	ENSG00000054654	0.0559364	0.685879	0.470547	0.63805	0.934968	-5.66107	SYNE2
ENST00000631333	ENSG00000275837	-0.0713374	1.86188	-0.470532	0.638061	0.934968	-5.92349	SMARCB1
ENST00000567278	ENSG00000103187	0.0129624	4.8436	0.47053	0.638062	0.934968	-6.56637	COTL1
ENST00000257940	ENSG00000135482	0.00693526	4.95586	0.470518	0.63807	0.934968	-6.58366	ZC3H10
ENST00000539149	ENSG00000087274	-0.0455104	-1.55765	-0.470513	0.638074	0.934968	-5.41186	ADD1
ENST00000263379	ENSG00000104998	0.0081181	5.68065	0.470513	0.638075	0.934968	-6.73993	IL27RA
ENST00000464528	ENSG00000167716	0.0877144	-0.234839	0.470468	0.638107	0.934993	-5.49947	WDR81
ENST00000567165	ENSG00000102897	-0.0542041	-2.65222	-0.470458	0.638114	0.934993	-5.44205	LYRM1
ENST00000392203	ENSG00000122224	0.0432166	3.36253	0.470417	0.638143	0.935015	-6.28036	LY9
ENST00000403888	ENSG00000100379	-0.0702101	-2.30324	-0.470405	0.638151	0.935015	-5.42802	KCTD17
ENST00000579491	ENSG00000133195	0.0504349	-1.57218	0.470366	0.638179	0.935015	-5.3845	SLC39A11
ENST00000560318	ENSG00000137804	-0.0562418	0.236756	-0.470358	0.638185	0.935015	-5.56505	NUSAP1
ENST00000610127	ENSG00000117862	-0.0282318	0.853596	-0.470352	0.638189	0.935015	-5.68289	TXNDC12
ENST00000488498	ENSG00000125462	0.0136312	2.28002	0.470338	0.638199	0.935015	-6.01427	C1orf61
ENST00000470385	ENSG00000162384	0.053163	-2.71026	0.47033	0.638205	0.935015	-5.44607	C1orf123
ENST00000488222	ENSG00000136270	-0.0286778	1.16048	-0.470311	0.638219	0.935019	-5.76064	TBRG4
ENST00000425735	ENSG00000237754	0.0407511	-2.01709	0.470282	0.638239	0.935023	-5.39678	AC093655.2
ENST00000541190	ENSG00000134759	0.0384588	-0.0462002	0.470276	0.638244	0.935023	-5.50739	ELP2
ENST00000490456	ENSG00000005020	-0.0324307	0.107426	-0.470258	0.638256	0.935026	-5.54208	SKAP2
ENST00000440706	ENSG00000106086	0.0638713	3.47654	0.470193	0.638303	0.935056	-6.36605	PLEKHA8
ENST00000396617	ENSG00000196588	0.103398	-1.44178	0.47017	0.638319	0.935056	-5.39655	MRTFA
ENST00000304195	ENSG00000172159	-0.094788	-0.108681	-0.470169	0.63832	0.935056	-5.52613	FRMD3
ENST00000374820	ENSG00000101464	0.0689163	-2.51984	0.470168	0.638321	0.935056	-5.43074	PIGU
ENST00000460367	ENSG00000234651	0.0906746	-0.373957	0.470134	0.638345	0.935063	-5.48508	BAG6
ENST00000556852	ENSG00000119711	0.0478237	-1.63086	0.47013	0.638348	0.935063	-5.38492	ALDH6A1
ENST00000582027	ENSG00000087995	-0.0315215	-0.29016	-0.470084	0.638381	0.935077	-5.48144	METTL2A
ENST00000396974	ENSG00000187699	-0.0452486	-3.26672	-0.47008	0.638384	0.935077	-5.48862	C2orf88
ENST00000532320	ENSG00000177225	-0.0474149	-0.0528169	-0.470071	0.63839	0.935077	-5.54152	GATD1
ENST00000443887	ENSG00000125246	0.0611681	-2.41845	0.470042	0.638411	0.935086	-5.42508	CLYBL
ENST00000588668	ENSG00000062725	0.069577	-1.88282	0.469993	0.638446	0.935086	-5.3981	APPBP2
ENST00000473643	ENSG00000198952	0.0383343	-0.282244	0.469987	0.63845	0.935086	-5.46515	SMG5
ENST00000509398	ENSG00000136444	-0.0324139	0.141601	-0.469965	0.638465	0.935086	-5.54434	RSAD1
ENST00000488667	ENSG00000205356	0.0221015	0.711772	0.469958	0.638471	0.935086	-5.66172	TECPR1
ENST00000549033	ENSG00000118596	-0.0551181	-2.05191	-0.469956	0.638472	0.935086	-5.40048	SLC16A7
ENST00000480881	ENSG00000119471	0.0506569	-0.782382	0.469943	0.638481	0.935086	-5.42486	HSDL2
ENST00000639390	ENSG00000180644	-0.0919201	-0.418004	-0.46994	0.638483	0.935086	-5.5696	PRF1
ENST00000233114	ENSG00000014641	0.028345	4.00649	0.469914	0.638502	0.935097	-6.40976	MDH1
ENST00000511971	ENSG00000090989	0.0173044	2.85065	0.469831	0.638561	0.935168	-6.15121	EXOC1
ENST00000484147	ENSG00000134242	-0.0655188	1.44484	-0.469801	0.638583	0.935184	-5.86294	PTPN22
ENST00000520392	ENSG00000104331	-0.0267801	1.09178	-0.46978	0.638598	0.935189	-5.73967	IMPAD1
ENST00000318596	ENSG00000181035	-0.011558	3.39809	-0.469734	0.63863	0.935211	-6.26889	SLC25A42
ENST00000465488	ENSG00000091073	-0.0617328	-1.78349	-0.469716	0.638643	0.935211	-5.38592	DTX2
ENST00000494217	ENSG00000143390	0.0574077	-0.640249	0.469713	0.638646	0.935211	-5.48588	RFX5
ENST00000374741	ENSG00000204237	-0.0501909	-2.47738	-0.469664	0.63868	0.935246	-5.47456	OXLD1
ENST00000418631	ENSG00000134453	0.0401519	1.97804	0.469633	0.638703	0.935263	-5.95201	RBM17
ENST00000452939	ENSG00000186017	-0.0533961	-2.80191	-0.469611	0.638718	0.93527	-5.45563	ZNF566
ENST00000506533	ENSG00000136504	0.0690008	0.51624	0.46958	0.638741	0.935286	-5.67055	KAT7
ENST00000568067	ENSG00000103978	-0.0805131	-0.769087	-0.469546	0.638765	0.935295	-5.42856	TMEM87A
ENST00000394877	ENSG00000145331	0.0882628	-1.34353	0.469541	0.638769	0.935295	-5.40055	TRMT10A
ENST00000481801	ENSG00000152127	0.0641195	1.11331	0.469525	0.63878	0.935295	-5.77451	MGAT5
ENST00000461255	ENSG00000155561	0.0546602	-2.28011	0.469493	0.638803	0.935313	-5.42257	NUP205
ENST00000534562	ENSG00000133789	0.0461517	-2.63225	0.469455	0.63883	0.93533	-5.44	SWAP70
ENST00000527754	ENSG00000151715	0.0628361	-0.932988	0.46942	0.638855	0.93533	-5.41747	TMEM45B
ENST00000511920	ENSG00000058729	-0.0407164	-1.32611	-0.469413	0.63886	0.93533	-5.38866	RIOK2
ENST00000575513	ENSG00000179583	0.0342051	0.0438251	0.469401	0.638869	0.93533	-5.52973	CIITA
ENST00000533022	ENSG00000172243	-0.0735723	-0.181732	-0.469395	0.638873	0.93533	-5.50004	CLEC7A
ENST00000484704	ENSG00000204642	-0.130615	0.224579	-0.469385	0.63888	0.93533	-5.58117	HLA-F
ENST00000602662	ENSG00000158747	0.0557011	-2.76713	0.46936	0.638898	0.935341	-5.44962	NBL1
ENST00000555826	ENSG00000179476	0.045176	0.748621	0.469336	0.638915	0.93535	-5.69809	C14orf28
ENST00000635767	ENSG00000178177	0.0386104	4.76607	0.46932	0.638926	0.93535	-6.56311	LCORL
ENST00000640694	ENSG00000124313	-0.0568927	0.345976	-0.469264	0.638966	0.935376	-5.61277	IQSEC2
ENST00000565079	ENSG00000140950	-0.0549716	-2.19229	-0.469262	0.638968	0.935376	-5.40694	TLDC1
ENST00000483721	ENSG00000158411	-0.0263475	0.99213	-0.469232	0.638989	0.935376	-5.72801	MITD1
ENST00000481034	ENSG00000108010	0.0308297	1.07567	0.469227	0.638993	0.935376	-5.74376	GLRX3
ENST00000611118	ENSG00000183495	-0.0390926	0.143049	-0.469218	0.639	0.935376	-5.56112	EP400
ENST00000562383	ENSG00000166164	-0.0128733	2.34481	-0.469171	0.639033	0.935376	-6.03166	BRD7
ENST00000545294	ENSG00000152332	0.11318	-1.79143	0.469163	0.639039	0.935376	-5.47901	UHMK1
ENST00000487114	ENSG00000116871	0.0549507	-1.1325	0.469141	0.639054	0.935376	-5.38964	MAP7D1
ENST00000622155	ENSG00000163214	0.0902922	0.964619	0.469139	0.639056	0.935376	-5.74559	DHX57
ENST00000252485	ENSG00000130202	-0.0731291	-0.3986	-0.469132	0.639061	0.935376	-5.49729	NECTIN2
ENST00000514495	ENSG00000159692	0.0504157	-2.27903	0.469098	0.639085	0.935376	-5.44351	CTBP1
ENST00000629427	ENSG00000146414	0.105787	1.34148	0.469081	0.639097	0.935376	-5.84413	SHPRH
ENST00000397377	ENSG00000100802	0.0779445	-2.03453	0.469042	0.639125	0.935376	-5.4061	C14orf93
ENST00000646745	ENSG00000108506	-0.103533	-1.10638	-0.469028	0.639135	0.935376	-5.40703	INTS2
ENST00000582887	ENSG00000135164	0.0769978	0.341364	0.468975	0.639173	0.935376	-5.59526	DMTF1
ENST00000585843	ENSG00000130816	-0.0545979	-2.76463	-0.46897	0.639176	0.935376	-5.4506	DNMT1
ENST00000521957	ENSG00000104490	0.0476273	-2.34554	0.468951	0.63919	0.935376	-5.41789	NCALD
ENST00000310862	ENSG00000174032	-0.0553401	-0.628464	-0.468949	0.639192	0.935376	-5.44467	SLC25A30
ENST00000496059	ENSG00000055332	0.0649228	0.00676915	0.468943	0.639196	0.935376	-5.53768	EIF2AK2
ENST00000545683	ENSG00000203814	0.0222999	3.15855	0.468923	0.63921	0.935376	-6.22517	HIST2H2BF
ENST00000508631	ENSG00000249768	0.0418548	-2.12772	0.468916	0.639215	0.935376	-5.3995	HSPE1P10
ENST00000381477	ENSG00000120215	0.0201683	0.660433	0.468906	0.639222	0.935376	-5.64265	MLANA
ENST00000461769	ENSG00000173846	-0.0604602	-2.15826	-0.468894	0.639231	0.935376	-5.40628	PLK3
ENST00000606214	ENSG00000145979	0.0397629	-0.279204	0.468876	0.639243	0.935376	-5.48047	TBC1D7
ENST00000482525	ENSG00000075785	0.0691156	-1.98943	0.468834	0.639274	0.935376	-5.39835	RAB7A
ENST00000503300	ENSG00000215375	0.0593754	-1.54438	0.46883	0.639276	0.935376	-5.43362	MYL5
ENST00000635133	ENSG00000080503	-0.0512662	-1.90456	-0.468829	0.639278	0.935376	-5.39408	SMARCA2
ENST00000380516	ENSG00000137776	-0.00888033	6.4236	-0.468783	0.63931	0.935376	-6.90791	SLTM
ENST00000420584	ENSG00000064995	0.062822	-2.72186	0.468779	0.639313	0.935376	-5.4481	TAF11
ENST00000227471	ENSG00000110057	0.0212794	5.55921	0.46877	0.63932	0.935376	-6.71568	UNC93B1
ENST00000563829	ENSG00000140497	-0.0170718	2.36334	-0.468758	0.639328	0.935376	-6.03507	SCAMP2
ENST00000367455	ENSG00000116750	0.00932507	4.70204	0.468746	0.639337	0.935376	-6.53979	UCHL5
ENST00000274203	ENSG00000145555	-0.0231329	1.47588	-0.468738	0.639343	0.935376	-5.82606	MYO10
ENST00000467203	ENSG00000066136	0.0325518	2.08976	0.468728	0.639349	0.935376	-5.97655	NFYC
ENST00000495210	ENSG00000154305	-0.0636412	-2.76711	-0.468728	0.63935	0.935376	-5.4505	MIA3
ENST00000531394	ENSG00000109920	-0.0506867	-1.8451	-0.468717	0.639357	0.935376	-5.39561	FNBP4
ENST00000432937	ENSG00000135164	0.093979	-1.69947	0.468704	0.639367	0.935376	-5.39848	DMTF1
ENST00000493232	ENSG00000106009	-0.0610685	-0.376539	-0.468684	0.639381	0.935376	-5.48094	BRAT1
ENST00000601016	ENSG00000102125	0.097731	-0.768542	0.46868	0.639384	0.935376	-5.44253	TAZ
ENST00000561104	ENSG00000104043	-0.0450388	-2.6184	-0.468672	0.639389	0.935376	-5.44127	ATP8B4
ENST00000546740	ENSG00000139323	0.0346951	0.9563	0.468655	0.639402	0.935376	-5.70861	POC1B
ENST00000460289	ENSG00000088179	0.0603088	-2.85348	0.468652	0.639404	0.935376	-5.45978	PTPN4
ENST00000471217	ENSG00000095564	0.0102855	4.77499	0.468561	0.639469	0.935385	-6.55171	BTAF1
ENST00000380201	ENSG00000198171	0.0277536	1.44861	0.468554	0.639474	0.935385	-5.82512	DDRGK1
ENST00000479736	ENSG00000065150	-0.051304	-2.01936	-0.468536	0.639486	0.935385	-5.39578	IPO5
ENST00000469678	ENSG00000163931	0.0732759	1.11251	0.468527	0.639493	0.935385	-6	TKT
ENST00000506457	ENSG00000163138	-0.0432502	-2.11885	-0.468525	0.639494	0.935385	-5.41594	PACRGL
ENST00000646324	ENSG00000115355	-0.0624325	-2.28048	-0.468508	0.639507	0.935385	-5.41257	CCDC88A
ENST00000548312	ENSG00000122986	-0.0501321	-1.18928	-0.468466	0.639537	0.935385	-5.41791	HVCN1
ENST00000550407	ENSG00000139546	-0.0533908	-2.78477	-0.468423	0.639568	0.935385	-5.45701	TARBP2
ENST00000512448	ENSG00000157796	-0.0526674	-1.44211	-0.468403	0.639582	0.935385	-5.39059	WDR19
ENST00000344908	ENSG00000169967	-0.0537224	4.02689	-0.468403	0.639582	0.935385	-6.40411	MAP3K2
ENST00000507762	ENSG00000137802	-0.047348	-1.93174	-0.468379	0.639599	0.935385	-5.38985	MAPKBP1
ENST00000533774	ENSG00000198168	0.0539383	-2.42009	0.46837	0.639606	0.935385	-5.4238	SVIP
ENST00000432186	ENSG00000186654	-0.0416359	-3.1195	-0.46836	0.639612	0.935385	-5.48042	PRR5
ENST00000585760	ENSG00000105607	0.0465261	-2.77706	0.468346	0.639623	0.935385	-5.45501	GCDH
ENST00000472989	ENSG00000162604	0.029305	1.45788	0.468339	0.639628	0.935385	-5.84849	TM2D1
ENST00000337581	ENSG00000123415	-0.0970458	-0.399673	-0.468334	0.639631	0.935385	-5.47806	SMUG1
ENST00000256452	ENSG00000091181	0.0788185	-2.22099	0.468297	0.639657	0.935385	-5.41937	IL5RA
ENST00000495488	ENSG00000143801	-0.0515618	-2.77911	-0.468292	0.639661	0.935385	-5.45372	PSEN2
ENST00000646898	ENSG00000027697	0.0879787	1.89538	0.46829	0.639663	0.935385	-5.98978	IFNGR1
ENST00000276925	ENSG00000147883	-0.0220754	1.99928	-0.468256	0.639687	0.935385	-5.95373	CDKN2B
ENST00000476504	ENSG00000189180	0.0160564	2.86888	0.468248	0.639692	0.935385	-6.15008	ZNF33A
ENST00000529374	ENSG00000172732	-0.0617738	-2.60697	-0.468238	0.6397	0.935385	-5.44003	MUS81
ENST00000581941	ENSG00000065559	-0.0244795	1.85788	-0.468216	0.639715	0.935385	-5.91539	MAP2K4
ENST00000573808	ENSG00000167261	-0.0293278	1.30306	-0.468206	0.639722	0.935385	-5.79588	DPEP2
ENST00000474441	ENSG00000163320	0.011303	3.75815	0.468205	0.639723	0.935385	-6.34691	CGGBP1
ENST00000502735	ENSG00000087269	-0.061841	-3.05707	-0.468137	0.639772	0.935385	-5.47572	NOP14
ENST00000479673	ENSG00000188315	-0.0154688	2.97545	-0.468128	0.639779	0.935385	-6.17012	C3orf62
ENST00000447431	ENSG00000133226	-0.0494391	-3.32787	-0.468117	0.639786	0.935385	-5.49637	SRRM1
ENST00000591276	ENSG00000065268	0.0462686	-1.85737	0.468109	0.639792	0.935385	-5.40455	WDR18
ENST00000375849	ENSG00000116138	-0.05234	-0.429276	-0.468096	0.639801	0.935385	-5.45995	DNAJC16
ENST00000441925	ENSG00000181744	-0.0514826	3.5774	-0.468092	0.639804	0.935385	-6.31176	C3orf58
ENST00000482543	ENSG00000120899	0.0216663	1.35653	0.468075	0.639816	0.935385	-5.80246	PTK2B
ENST00000396879	ENSG00000166762	0.0208919	1.10946	0.468069	0.63982	0.935385	-5.74735	CATSPER2
ENST00000484809	ENSG00000089006	0.0614928	-0.0442869	0.468066	0.639823	0.935385	-5.54973	SNX5
ENST00000518554	ENSG00000164934	0.0105067	4.018	0.468057	0.639829	0.935385	-6.39657	DCAF13
ENST00000335148	ENSG00000139163	0.0205803	2.3785	0.468055	0.63983	0.935385	-6.04941	ETNK1
ENST00000343245	ENSG00000057663	-0.0832167	-1.65481	-0.468025	0.639852	0.935385	-5.41814	ATG5
ENST00000323716	ENSG00000170632	-0.105635	-0.432419	-0.468023	0.639853	0.935385	-5.48897	ARMC10
ENST00000649963	ENSG00000122218	-0.0214356	4.05323	-0.468016	0.639858	0.935385	-6.39672	COPA
ENST00000348850	ENSG00000120049	-0.0644194	-1.36186	-0.468014	0.63986	0.935385	-5.3949	KCNIP2
ENST00000468166	ENSG00000197157	-0.056306	-1.56609	-0.467996	0.639873	0.935385	-5.38843	SND1
ENST00000624815	ENSG00000076053	-0.0808376	-2.04149	-0.46798	0.639884	0.935385	-5.43361	RBM7
ENST00000411695	ENSG00000100380	-0.0728169	-0.13166	-0.467978	0.639885	0.935385	-5.52074	ST13
ENST00000459925	ENSG00000159761	0.0524479	-0.500845	0.467969	0.639892	0.935385	-5.48045	C16orf86
ENST00000412458	ENSG00000099338	0.0446897	-2.61067	0.467875	0.639959	0.93542	-5.43874	CATSPERG
ENST00000569119	ENSG00000224470	-0.0402191	-2.33448	-0.467862	0.639969	0.93542	-5.41807	ATXN1L
ENST00000330045	ENSG00000185515	0.072645	1.92841	0.467846	0.63998	0.93542	-5.97156	BRCC3
ENST00000341124	ENSG00000121577	0.0691954	-1.99795	0.467828	0.639993	0.93542	-5.39262	POPDC2
ENST00000489188	ENSG00000116754	-0.0568924	-1.32124	-0.467823	0.639997	0.93542	-5.42675	SRSF11
ENST00000593920	ENSG00000171574	-0.0877184	-1.23252	-0.467798	0.640014	0.93542	-5.3957	ZNF584
ENST00000376552	ENSG00000106829	-0.090301	2.44569	-0.467788	0.640022	0.93542	-6.17512	TLE4
ENST00000612832	ENSG00000107863	0.100087	0.885879	0.467787	0.640022	0.93542	-5.72355	ARHGAP21
ENST00000374392	ENSG00000184454	0.0270691	0.00796691	0.467738	0.640057	0.93542	-5.51741	NCMAP
ENST00000511048	ENSG00000171604	0.0992733	-0.278031	0.46773	0.640063	0.93542	-5.49679	CXXC5
ENST00000600262	ENSG00000133246	-0.0520541	-2.70893	-0.467692	0.64009	0.93542	-5.44966	PRAM1
ENST00000523093	ENSG00000092964	-0.0514979	-1.98582	-0.467675	0.640102	0.93542	-5.39606	DPYSL2
ENST00000570054	ENSG00000260914	0.00927439	4.26499	0.467664	0.64011	0.93542	-6.44647
ENST00000591981	ENSG00000152234	-0.0623667	-2.06186	-0.46765	0.64012	0.93542	-5.41222	ATP5F1A
ENST00000409761	ENSG00000105926	-0.086716	-1.44528	-0.467646	0.640123	0.93542	-5.42939	MPP6
ENST00000621578	ENSG00000275885	0.0634031	-2.55269	0.467623	0.64014	0.93542	-5.44972	PRPF31
ENST00000371851	ENSG00000160293	-0.0593677	-2.36096	-0.467588	0.640165	0.93542	-5.4624	VAV2
ENST00000369131	ENSG00000183605	0.0626675	-1.46363	0.467546	0.640194	0.93542	-5.39541	SFXN4
ENST00000649230	ENSG00000117139	0.0222775	2.99483	0.467538	0.6402	0.93542	-6.17649	KDM5B
ENST00000442123	ENSG00000198252	0.12305	1.1164	0.467527	0.640208	0.93542	-5.82694	STYX
ENST00000378711	ENSG00000205086	0.0158451	2.30412	0.467514	0.640218	0.93542	-6.02174	C2orf91
ENST00000634465	ENSG00000196998	0.0677212	0.361418	0.467416	0.640287	0.93542	-5.64379	WDR45
ENST00000549498	ENSG00000111077	-0.0425527	-1.51097	-0.467379	0.640314	0.93542	-5.38289	TNS2
ENST00000529110	ENSG00000090581	0.0801064	-1.26462	0.467379	0.640314	0.93542	-5.46823	GNPTG
ENST00000393241	ENSG00000020922	0.0839698	-1.0285	0.467359	0.640328	0.93542	-5.41933	MRE11
ENST00000395388	ENSG00000204287	-0.107379	-2.43755	-0.467334	0.640346	0.93542	-5.43548	HLA-DRA
ENST00000503063	ENSG00000006282	0.0667415	0.175427	0.46732	0.640356	0.93542	-5.58204	SPATA20
ENST00000624748	ENSG00000280071	-0.0573863	-0.371258	-0.467305	0.640367	0.93542	-5.47715	GATD3B
ENST00000445294	ENSG00000131374	0.0725874	0.467878	0.467279	0.640386	0.93542	-5.60988	TBC1D5
ENST00000367679	ENSG00000116161	0.013748	4.2786	0.467267	0.640394	0.93542	-6.45968	CACYBP
ENST00000598202	ENSG00000064607	0.0842915	-0.371152	0.467238	0.640415	0.93542	-5.51144	SUGP2
ENST00000447708	ENSG00000276840	-0.055495	-2.24083	-0.467217	0.64043	0.93542	-5.41692	PMS2P10
ENST00000588522	ENSG00000104936	-0.0522169	-2.84072	-0.467202	0.640441	0.93542	-5.46335	DMPK
ENST00000252725	ENSG00000130429	-0.059123	3.14599	-0.4672	0.640442	0.93542	-6.62161	ARPC1B
ENST00000590586	ENSG00000184640	-0.0536322	-1.18522	-0.467194	0.640446	0.93542	-5.40576	2021-09-09
ENST00000649289	ENSG00000204186	0.0499076	-2.97811	0.467174	0.640461	0.93542	-5.46884	ZDBF2
ENST00000397561	ENSG00000214110	0.0450732	-1.41047	0.467145	0.640481	0.93542	-5.37844	LDHAP4
ENST00000544718	ENSG00000177169	0.0509938	-1.87959	0.467133	0.64049	0.93542	-5.41227	ULK1
ENST00000577552	ENSG00000079134	0.0429205	0.172532	0.46713	0.640492	0.93542	-5.55998	THOC1
ENST00000372114	ENSG00000172315	-0.00977565	5.01972	-0.467123	0.640497	0.93542	-6.60732	TP53RK
ENST00000270361	ENSG00000142330	-0.0611377	-2.62149	-0.467111	0.640506	0.93542	-5.4519	CAPN10
ENST00000477972	ENSG00000105793	-0.0296838	0.738854	-0.467094	0.640517	0.93542	-5.67497	GTPBP10
ENST00000340438	ENSG00000189369	0.0128505	3.27922	0.467091	0.64052	0.93542	-6.25125	GSPT2
ENST00000533811	ENSG00000175115	-0.0210545	1.3477	-0.467088	0.640522	0.93542	-5.80079	PACS1
ENST00000528294	ENSG00000117298	0.0782071	-0.599235	0.467074	0.640532	0.93542	-5.61603	ECE1
ENST00000526599	ENSG00000129749	-0.0503917	-2.74334	-0.467068	0.640536	0.93542	-5.45036	CHRNA10
ENST00000258796	ENSG00000136295	-0.0503044	1.00104	-0.467062	0.64054	0.93542	-5.95816	TTYH3
ENST00000421009	ENSG00000109466	-0.0716047	0.231135	-0.467036	0.640559	0.93542	-5.59683	KLHL2
ENST00000533888	ENSG00000104518	-0.0487012	-3.1445	-0.467035	0.64056	0.93542	-5.48387	GSDMD
ENST00000592633	ENSG00000099821	-0.0657994	-1.44963	-0.467021	0.64057	0.93542	-5.39049	POLRMT
ENST00000485720	ENSG00000172456	-0.0508304	-1.85103	-0.467019	0.640571	0.93542	-5.39433	FGGY
ENST00000560540	ENSG00000138606	-0.0490226	-2.89793	-0.467019	0.640572	0.93542	-5.46474	SHF
ENST00000622829	ENSG00000277053	-0.137551	-0.257661	-0.467008	0.640579	0.93542	-5.62566	GTF2IP1
ENST00000324677	ENSG00000141298	-0.011719	4.537	-0.467	0.640585	0.93542	-6.49851	SSH2
ENST00000640358	ENSG00000108433	0.0643191	-2.58636	0.466998	0.640587	0.93542	-5.44043	GOSR2
ENST00000371554	ENSG00000096384	0.0530185	2.06209	0.466979	0.6406	0.93542	-6.01094	HSP90AB1
ENST00000528087	ENSG00000175482	-0.0676384	-2.8364	-0.46697	0.640607	0.93542	-5.45918	POLD4
ENST00000548688	ENSG00000135486	0.0545529	1.92687	0.466961	0.640613	0.93542	-5.98889	HNRNPA1
ENST00000559071	ENSG00000092098	-0.0517149	1.45809	-0.466927	0.640637	0.93542	-5.83498	RNF31
ENST00000578288	ENSG00000161526	0.0523235	-0.79832	0.46692	0.640642	0.93542	-5.41151	SAP30BP
ENST00000518215	ENSG00000221914	0.0483804	1.43107	0.466911	0.640648	0.93542	-5.83846	PPP2R2A
ENST00000559849	ENSG00000117971	0.0357411	-0.566518	0.466894	0.640661	0.93542	-5.43437	CHRNB4
ENST00000394353	ENSG00000148180	0.110607	-0.773195	0.466877	0.640673	0.93542	-5.46819	GSN
ENST00000508579	ENSG00000153113	0.0208893	3.2894	0.466865	0.640681	0.93542	-6.23899	CAST
ENST00000592148	ENSG00000182534	-0.0444726	-0.511894	-0.46685	0.640692	0.93542	-5.44528	MXRA7
ENST00000397334	ENSG00000158710	-0.0472879	3.51329	-0.46684	0.640699	0.93542	-6.31296	TAGLN2
ENST00000479037	ENSG00000153827	-0.0120461	5.95274	-0.466822	0.640712	0.93542	-6.79197	TRIP12
ENST00000546891	ENSG00000062485	0.0626995	-2.48139	0.466809	0.640721	0.93542	-5.43106	CS
ENST00000488097	ENSG00000163444	0.0154943	1.95721	0.466804	0.640725	0.93542	-5.94268	TMEM183A
ENST00000522286	ENSG00000169629	0.0600652	-2.38635	0.466787	0.640737	0.93542	-5.42187	RGPD8
ENST00000641695	ENSG00000164073	-0.063902	-2.04242	-0.466764	0.640753	0.93542	-5.40905	MFSD8
ENST00000594012	ENSG00000198521	0.100486	0.263103	0.466747	0.640766	0.93542	-5.59707	ZNF43
ENST00000579303	ENSG00000109016	-0.0811625	0.746298	-0.466738	0.640772	0.93542	-5.79418	DHRS7B
ENST00000564150	ENSG00000070761	0.058967	-1.58171	0.466732	0.640777	0.93542	-5.38385	CFAP20
ENST00000617601	ENSG00000188158	-0.116211	0.0387119	-0.466729	0.640779	0.93542	-5.55067	NHS
ENST00000456675	ENSG00000168283	0.0572623	-1.04934	0.466726	0.640781	0.93542	-5.4171	BMI1
ENST00000600244	ENSG00000130511	0.0569273	-2.39834	0.466724	0.640783	0.93542	-5.43519	SSBP4
ENST00000261497	ENSG00000124422	-0.0129675	6.358	-0.466693	0.640805	0.93542	-6.88438	USP22
ENST00000425684	ENSG00000224464	-0.0264326	0.175001	-0.46669	0.640807	0.93542	-5.54198	PGAM1P6
ENST00000452837	ENSG00000134077	-0.036082	3.05259	-0.466683	0.640812	0.93542	-6.20674	THUMPD3
ENST00000622540	ENSG00000155008	0.0422868	-3.37085	0.466668	0.640823	0.93542	-5.49897	APOOL
ENST00000223428	ENSG00000081386	-0.0289628	4.99566	-0.466668	0.640823	0.93542	-6.61024	ZNF510
ENST00000565939	ENSG00000099364	-0.0506896	-2.9802	-0.466665	0.640824	0.93542	-5.46718	FBXL19
ENST00000613713	ENSG00000274669	-0.0715203	-1.78766	-0.466647	0.640838	0.935423	-5.39778	LILRB1
ENST00000579028	ENSG00000136492	0.0579415	-0.839	0.466631	0.640849	0.935424	-5.41458	BRIP1
ENST00000012049	ENSG00000011478	0.0668357	-0.814444	0.466566	0.640896	0.935476	-5.45964	QPCTL
ENST00000395008	ENSG00000114779	0.0695486	-0.291025	0.466542	0.640913	0.935483	-5.49631	ABHD14B
ENST00000439235	ENSG00000170004	0.047314	-1.84624	0.466518	0.640929	0.935483	-5.49275	CHD3
ENST00000468190	ENSG00000188786	-0.0692615	-0.61721	-0.466513	0.640934	0.935483	-5.44974	MTF1
ENST00000395290	ENSG00000149187	0.00726399	7.03848	0.466489	0.64095	0.93549	-7.04432	CELF1
ENST00000541986	ENSG00000168679	0.048638	-3.01709	0.466475	0.64096	0.93549	-5.47152	SLC16A4
ENST00000517334	ENSG00000104219	0.0540697	-0.90015	0.466458	0.640972	0.935492	-5.46639	ZDHHC2
ENST00000389737	ENSG00000155275	-0.0235852	2.87037	-0.466369	0.641037	0.9355	-6.15534	TRMT44
ENST00000568188	ENSG00000140675	0.0479405	-2.09458	0.466367	0.641037	0.9355	-5.40513	SLC5A2
ENST00000601176	ENSG00000198723	0.0453701	-2.48767	0.466349	0.641051	0.9355	-5.42905	TEX45
ENST00000379817	ENSG00000137074	-0.044572	-3.32113	-0.466342	0.641055	0.9355	-5.49425	APTX
ENST00000438943	ENSG00000135953	0.0813134	-1.47295	0.466341	0.641056	0.9355	-5.38601	MFSD9
ENST00000575477	ENSG00000007168	0.0446232	-2.71352	0.466275	0.641103	0.9355	-5.44983	PAFAH1B1
ENST00000468800	ENSG00000008128	-0.0527984	-2.67577	-0.466261	0.641114	0.9355	-5.4471	CDK11A
ENST00000315596	ENSG00000083642	-0.00913164	5.92485	-0.466235	0.641132	0.9355	-6.7949	PDS5B
ENST00000470877	ENSG00000143409	-0.0332754	1.00188	-0.466228	0.641137	0.9355	-5.7411	MINDY1
ENST00000495044	ENSG00000186409	-0.0208726	1.04843	-0.466226	0.641139	0.9355	-5.72835	CCDC30
ENST00000509744	ENSG00000127415	0.0347976	-2.31887	0.466213	0.641148	0.9355	-5.44184	IDUA
ENST00000622593	ENSG00000196757	-0.0969239	-1.70049	-0.466209	0.641151	0.9355	-5.399	ZNF700
ENST00000555359	ENSG00000088833	-0.0223331	1.63863	-0.466205	0.641154	0.9355	-5.8738	NSFL1C
ENST00000540394	ENSG00000159403	-0.0513571	-2.03263	-0.466202	0.641156	0.9355	-5.39991	C1R
ENST00000399696	ENSG00000186184	0.06102	0.250367	0.466199	0.641158	0.9355	-5.62632	POLR1D
ENST00000472073	ENSG00000100056	-0.0459945	1.61375	-0.46615	0.641193	0.9355	-5.86838	ESS2
ENST00000519273	ENSG00000101199	0.0838742	-2.19433	0.46614	0.6412	0.9355	-5.41218	ARFGAP1
ENST00000527211	ENSG00000149091	0.0442161	0.671963	0.466139	0.641201	0.9355	-5.66105	DGKZ
ENST00000502762	ENSG00000152795	-0.058128	-2.5434	-0.466133	0.641205	0.9355	-5.45266	HNRNPDL
ENST00000453777	ENSG00000104974	-0.0458403	-3.26315	-0.466132	0.641206	0.9355	-5.49126	LILRA1
ENST00000473791	ENSG00000101391	0.0173602	1.15366	0.466118	0.641216	0.9355	-5.76147	CDK5RAP1
ENST00000343304	ENSG00000132128	-0.0961103	-2.16813	-0.466072	0.641249	0.9355	-5.42718	LRRC41
ENST00000395059	ENSG00000080603	0.0415148	-2.85292	0.466069	0.641251	0.9355	-5.46147	SRCAP
ENST00000397086	ENSG00000205937	0.093732	-1.0668	0.466055	0.641261	0.9355	-5.41712	RNPS1
ENST00000511790	ENSG00000129595	-0.0455842	-2.57958	-0.466025	0.641282	0.9355	-5.43956	EPB41L4A
ENST00000555874	ENSG00000198718	0.0510578	-2.95043	0.466	0.6413	0.9355	-5.46562	TOGARAM1
ENST00000528298	ENSG00000149516	-0.0524993	-2.15038	-0.465995	0.641304	0.9355	-5.40974	MS4A3
ENST00000373061	ENSG00000147202	-0.0926575	-1.451	-0.46599	0.641308	0.9355	-5.42334	DIAPH2
ENST00000517536	ENSG00000120915	-0.0738801	-2.44618	-0.465989	0.641308	0.9355	-5.43151	EPHX2
ENST00000583740	ENSG00000204650	-0.0496789	-2.49363	-0.465967	0.641324	0.9355	-5.42645	LINC02210
ENST00000525597	ENSG00000166387	-0.0487867	-3.04194	-0.465958	0.64133	0.9355	-5.47567	PPFIBP2
ENST00000637719	ENSG00000182632	0.041264	-2.45316	0.465932	0.641349	0.9355	-5.42566	CCNYL2
ENST00000471075	ENSG00000075651	0.0367517	-0.264939	0.465929	0.641351	0.9355	-5.47158	PLD1
ENST00000487864	ENSG00000148288	-0.0441902	-0.517566	-0.465928	0.641352	0.9355	-5.4428	GBGT1
ENST00000300527	ENSG00000142173	0.0524312	1.97918	0.465915	0.641361	0.9355	-6.05632	COL6A2
ENST00000497889	ENSG00000115425	0.0594023	-0.952548	0.465876	0.641389	0.935525	-5.40446	PECR
ENST00000568313	ENSG00000161999	-0.0576717	-2.65588	-0.46582	0.641429	0.935567	-5.44613	JMJD8
ENST00000529169	ENSG00000112339	0.0434167	0.200052	0.465801	0.641442	0.935571	-5.57198	HBS1L
ENST00000432508	ENSG00000148824	0.0464262	-2.92348	0.465728	0.641495	0.935603	-5.46546	MTG1
ENST00000490459	ENSG00000162959	0.0564756	0.698501	0.465726	0.641496	0.935603	-5.67241	MEMO1
ENST00000301634	ENSG00000167900	-0.0518771	-1.03959	-0.465725	0.641497	0.935603	-5.40484	TK1
ENST00000532317	ENSG00000073921	0.00747805	8.45374	0.465692	0.641521	0.935609	-7.40938	PICALM
ENST00000481057	ENSG00000122565	0.0451209	0.081761	0.465679	0.64153	0.935609	-5.54047	CBX3
ENST00000644509	ENSG00000184047	0.0891066	-1.34799	0.465673	0.641535	0.935609	-5.38686	DIABLO
ENST00000514213	ENSG00000138768	0.00697245	6.51676	0.465648	0.641553	0.935619	-6.9306	USO1
ENST00000443231	ENSG00000163374	0.0676694	-0.303371	0.465625	0.641569	0.93562	-5.48392	YY1AP1
ENST00000644867	ENSG00000168036	-0.0973706	-1.21263	-0.465616	0.641575	0.93562	-5.44081	CTNNB1
ENST00000540164	ENSG00000205336	0.0751253	-2.46327	0.465573	0.641606	0.935629	-5.45298	ADGRG1
ENST00000372599	ENSG00000136802	0.1024	-1.91991	0.465567	0.64161	0.935629	-5.39734	LRRC8A
ENST00000650370	ENSG00000005302	-0.0522123	-3.06491	-0.465562	0.641614	0.935629	-5.47825	MSL3
ENST00000476081	ENSG00000242085	-0.0409082	-1.65329	-0.465515	0.641647	0.935662	-5.38034	RPS20P33
ENST00000515457	ENSG00000138757	-0.0513621	-2.58242	-0.465474	0.641677	0.935689	-5.43976	G3BP2
ENST00000614510	ENSG00000272419	0.0910956	-0.456545	0.465457	0.641689	0.935691	-5.46952	LINC01145
ENST00000531587	ENSG00000149201	0.0420845	-1.49434	0.465408	0.641724	0.935715	-5.37636	CCDC81
ENST00000462075	ENSG00000196693	-0.0415292	-1.60394	-0.465343	0.641771	0.935715	-5.38309	ZNF33B
ENST00000546869	ENSG00000123064	-0.0382886	-0.875177	-0.465335	0.641776	0.935715	-5.40408	DDX54
ENST00000509741	ENSG00000145703	0.0385306	-0.461522	0.465295	0.641805	0.935715	-5.45744	IQGAP2
ENST00000394114	ENSG00000108349	0.0193884	3.60202	0.465293	0.641806	0.935715	-6.30571	CASC3
ENST00000587482	ENSG00000186111	-0.0611865	0.724685	-0.465287	0.641811	0.935715	-5.68244	PIP5K1C
ENST00000379888	ENSG00000134453	-0.0101916	4.88644	-0.465276	0.641819	0.935715	-6.58025	RBM17
ENST00000376091	ENSG00000171365	0.0465298	-2.82226	0.465262	0.641829	0.935715	-5.46133	CLCN5
ENST00000296370	ENSG00000163993	-0.0446746	3.33836	-0.46523	0.641852	0.935715	-6.26732	S100P
ENST00000533709	ENSG00000109943	-0.0618301	-2.30925	-0.465226	0.641854	0.935715	-5.41521	CRTAM
ENST00000625461	ENSG00000198954	0.0555533	-0.920579	0.465207	0.641868	0.935715	-5.42382	KIF1BP
ENST00000576924	ENSG00000167978	-0.0809608	1.82822	-0.465191	0.641879	0.935715	-6.12235	SRRM2
ENST00000444519	ENSG00000171469	-0.054901	-1.55938	-0.465187	0.641882	0.935715	-5.38667	ZNF561
ENST00000497591	ENSG00000203666	-0.0436045	-0.596955	-0.465168	0.641896	0.935715	-5.43527	EFCAB2
ENST00000504126	ENSG00000164073	0.0619228	-2.3024	0.465164	0.641899	0.935715	-5.41645	MFSD8
ENST00000534929	ENSG00000149761	0.0456432	-0.753662	0.465161	0.641901	0.935715	-5.4159	NUDT22
ENST00000550107	ENSG00000058272	0.0651371	0.103477	0.465137	0.641918	0.935715	-5.57198	PPP1R12A
ENST00000397349	ENSG00000214046	-0.0809179	-0.106186	-0.465114	0.641934	0.935715	-5.55093	SMIM7
ENST00000636559	ENSG00000080503	-0.0836875	3.29046	-0.465062	0.641972	0.935715	-6.42774	SMARCA2
ENST00000216034	ENSG00000100216	0.0116022	4.30904	0.46506	0.641973	0.935715	-6.45924	TOMM22
ENST00000532345	ENSG00000185475	-0.0231464	0.83042	-0.465038	0.641989	0.935715	-5.68511	TMEM179B
ENST00000417856	ENSG00000174996	-0.0494524	-3.09405	-0.465026	0.641998	0.935715	-5.47873	KLC2
ENST00000493469	ENSG00000105854	-0.0461541	-1.17069	-0.464987	0.642026	0.935715	-5.39721	PON2
ENST00000608611	ENSG00000186501	-0.0761095	1.43757	-0.464975	0.642034	0.935715	-5.85445	TMEM222
ENST00000399088	ENSG00000231286	0.130176	-0.496358	0.464968	0.642039	0.935715	-5.45	HLA-DQB1
ENST00000423469	ENSG00000185189	-0.0612744	-2.37971	-0.464909	0.642081	0.935715	-5.42574	NRBP2
ENST00000523967	ENSG00000151914	-0.0484159	-3.01407	-0.4649	0.642087	0.935715	-5.47462	DST
ENST00000250076	ENSG00000167840	0.0589449	-2.45505	0.464889	0.642096	0.935715	-5.42545	ZNF232
ENST00000474496	ENSG00000009790	0.0489943	-2.82575	0.46487	0.642109	0.935715	-5.46105	TRAF3IP3
ENST00000354586	ENSG00000198252	-0.0213008	5.34725	-0.464843	0.642128	0.935715	-6.67396	STYX
ENST00000476004	ENSG00000126883	-0.0146448	3.73426	-0.464842	0.642129	0.935715	-6.33881	NUP214
ENST00000400376	ENSG00000136295	-0.0434075	-2.25897	-0.464836	0.642133	0.935715	-5.41926	TTYH3
ENST00000446879	ENSG00000145107	-0.0312996	0.135583	-0.464825	0.642141	0.935715	-5.53072	TM4SF19
ENST00000614882	ENSG00000275779	-0.065017	-2.73675	-0.464812	0.642151	0.935715	-5.45221	NTAN1
ENST00000473797	ENSG00000125772	-0.0359293	-0.0228147	-0.464801	0.642158	0.935715	-5.54067	GPCPD1
ENST00000532118	ENSG00000137710	0.0513796	-2.86352	0.464787	0.642168	0.935715	-5.46006	RDX
ENST00000595798	ENSG00000213020	0.101747	-1.42734	0.464764	0.642185	0.935715	-5.38865	ZNF611
ENST00000534994	ENSG00000182149	0.0648837	-2.8887	0.464753	0.642193	0.935715	-5.46284	IST1
ENST00000465072	ENSG00000135250	-0.0152034	2.925	-0.46474	0.642202	0.935715	-6.16044	SRPK2
ENST00000572252	ENSG00000180096	0.0760809	-2.04005	0.464732	0.642208	0.935715	-5.41082	2021-09-01
ENST00000543046	ENSG00000135679	-0.0253267	0.655872	-0.464723	0.642214	0.935715	-5.6566	MDM2
ENST00000350427	ENSG00000136197	0.0264312	3.24782	0.464717	0.642218	0.935715	-6.23607	C7orf25
ENST00000583576	ENSG00000101751	0.0349629	-0.249266	0.464713	0.642221	0.935715	-5.47933	POLI
ENST00000490898	ENSG00000164889	0.0510785	-2.90294	0.464706	0.642227	0.935715	-5.46717	SLC4A2
ENST00000372771	ENSG00000117000	0.00779517	6.9317	0.464687	0.64224	0.935715	-7.0247	RLF
ENST00000341690	ENSG00000103168	0.0650913	-2.74938	0.464679	0.642246	0.935715	-5.45118	TAF1C
ENST00000559218	ENSG00000166855	0.0603792	-0.592529	0.464671	0.642252	0.935715	-5.43672	CLPX
ENST00000643051	ENSG00000125257	-0.0685803	-0.0329542	-0.464665	0.642256	0.935715	-5.51503	ABCC4
ENST00000650302	ENSG00000237004	0.0419182	-0.610269	0.464644	0.642271	0.935715	-5.45193	ZNRF2P1
ENST00000397942	ENSG00000170677	0.0190446	2.87788	0.464636	0.642276	0.935715	-6.16012	SOCS6
ENST00000619305	ENSG00000168275	-0.0671091	0.508391	-0.464633	0.642279	0.935715	-5.63151	COA6
ENST00000389693	ENSG00000135362	0.0739982	-2.04924	0.46461	0.642296	0.935715	-5.41081	PRR5L
ENST00000512781	ENSG00000109736	-0.0429182	-2.68753	-0.464604	0.642299	0.935715	-5.45387	MFSD10
ENST00000566395	ENSG00000117616	0.0639303	-0.953732	0.464595	0.642306	0.935715	-5.44169	RSRP1
ENST00000524876	ENSG00000167792	-0.060554	-2.55475	-0.464581	0.642316	0.935715	-5.43886	NDUFV1
ENST00000489304	ENSG00000101017	0.0600613	-2.36788	0.464568	0.642325	0.935715	-5.42193	CD40
ENST00000413995	ENSG00000106591	-0.0489664	-3.04371	-0.464535	0.642349	0.935715	-5.47704	MRPL32
ENST00000264750	ENSG00000090316	0.0643246	-2.73886	0.464497	0.642376	0.935715	-5.45402	MAEA
ENST00000648867	ENSG00000124786	-0.0800872	-1.40534	-0.464496	0.642377	0.935715	-5.3902	SLC35B3
ENST00000434130	ENSG00000229474	0.107399	0.269969	0.464465	0.642399	0.935715	-5.60981	PATL2
ENST00000530522	ENSG00000138050	-0.0555953	-2.64763	-0.464454	0.642407	0.935715	-5.44563	THUMPD2
ENST00000474122	ENSG00000113441	0.0201388	1.10912	0.46444	0.642417	0.935715	-5.76295	LNPEP
ENST00000521546	ENSG00000147687	0.0409659	-0.190862	0.464436	0.64242	0.935715	-5.48903	TATDN1
ENST00000275815	ENSG00000146904	0.0358224	2.5906	0.464429	0.642425	0.935715	-6.10886	EPHA1
ENST00000569681	ENSG00000083799	0.0942499	-0.255379	0.464408	0.64244	0.935715	-5.60389	CYLD
ENST00000584243	ENSG00000125447	-0.0584547	-1.11913	-0.464391	0.642452	0.935715	-5.39542	GGA3
ENST00000535293	ENSG00000110801	-0.0242146	1.20917	-0.464376	0.642463	0.935715	-5.77369	PSMD9
ENST00000515124	ENSG00000048342	-0.0466556	0.353901	-0.464363	0.642472	0.935715	-5.58551	CC2D2A
ENST00000373654	ENSG00000171448	0.0665002	0.318551	0.464337	0.642491	0.935715	-5.61025	ZBTB26
ENST00000632195	ENSG00000282607	0.065822	-1.84951	0.464296	0.64252	0.935715	-5.40975	MGAM
ENST00000430807	ENSG00000183597	-0.0620984	-2.7622	-0.464285	0.642528	0.935715	-5.46024	TANGO2
ENST00000411646	ENSG00000232388	-0.0291289	1.75252	-0.464261	0.642545	0.935715	-5.89985	SMIM26
ENST00000378242	ENSG00000152457	-0.0249604	1.8899	-0.464251	0.642553	0.935715	-5.93187	DCLRE1C
ENST00000505119	ENSG00000137601	0.0616506	-1.13976	0.464223	0.642572	0.935715	-5.40487	NEK1
ENST00000380359	ENSG00000173848	-0.0391126	3.15413	-0.464215	0.642578	0.935715	-6.22661	NET1
ENST00000613358	ENSG00000164040	0.0495375	-2.83873	0.464179	0.642604	0.935715	-5.45902	PGRMC2
ENST00000395091	ENSG00000169951	-0.0678144	1.0673	-0.464169	0.642611	0.935715	-5.80134	ZNF764
ENST00000281703	ENSG00000151948	0.0216429	4.11741	0.464168	0.642612	0.935715	-6.4209	GLT1D1
ENST00000591227	ENSG00000134444	0.0589325	0.21906	0.464159	0.642618	0.935715	-5.58275	RELCH
ENST00000596815	ENSG00000196268	0.0412731	-0.0976863	0.464147	0.642627	0.935715	-5.51364	ZNF493
ENST00000611911	ENSG00000278843	0.0478647	-2.65682	0.464139	0.642633	0.935715	-5.44178	MMP28
ENST00000535003	ENSG00000143093	-0.0411819	0.248199	-0.464138	0.642633	0.935715	-5.56382	STRIP1
ENST00000412079	ENSG00000141562	0.0707967	-2.69915	0.464129	0.64264	0.935715	-5.44736	NARF
ENST00000577730	ENSG00000150394	-0.0403336	-1.64108	-0.464127	0.642641	0.935715	-5.382	CDH8
ENST00000521323	ENSG00000104432	0.0537203	-1.77609	0.46412	0.642646	0.935715	-5.40522	IL7
ENST00000400274	ENSG00000160305	-0.0621568	-2.89993	-0.464118	0.642648	0.935715	-5.46755	DIP2A
ENST00000478172	ENSG00000198420	0.046753	-2.74949	0.464089	0.642668	0.935723	-5.45363	TCAF1
ENST00000309100	ENSG00000173327	-0.0337974	4.35003	-0.46408	0.642675	0.935723	-6.47301	MAP3K11
ENST00000320248	ENSG00000176595	0.0109065	5.28906	0.46405	0.642697	0.935724	-6.65657	KBTBD11
ENST00000587044	ENSG00000067596	0.0129504	3.46865	0.464048	0.642698	0.935724	-6.27807	DHX8
ENST00000350605	ENSG00000103490	0.0676615	2.74492	0.464028	0.642712	0.935729	-6.16359	PYCARD
ENST00000328221	ENSG00000185885	0.0868787	-1.71551	0.464009	0.642726	0.935733	-5.40682	IFITM1
ENST00000416158	ENSG00000214031	0.0367816	-0.89885	0.463966	0.642756	0.935733	-5.40027	AC092474.1
ENST00000391960	ENSG00000159885	-0.0375782	2.01494	-0.463961	0.64276	0.935733	-5.96602	ZNF222
ENST00000631126	ENSG00000146457	-0.0776581	-0.691472	-0.463951	0.642767	0.935733	-5.53443	WTAP
ENST00000318789	ENSG00000114861	-0.0111182	6.30427	-0.463948	0.64277	0.935733	-6.88709	FOXP1
ENST00000436390	ENSG00000214706	0.053645	-3.0709	0.463923	0.642787	0.935743	-5.47947	IFRD2
ENST00000377078	ENSG00000102226	-0.0764338	-0.7788	-0.463879	0.642819	0.935763	-5.4487	USP11
ENST00000460776	ENSG00000075884	-0.020503	3.19665	-0.463859	0.642833	0.935763	-6.21787	ARHGAP15
ENST00000628735	ENSG00000281364	0.0594171	-2.69026	0.463829	0.642854	0.935763	-5.44765	AC217769.1
ENST00000606712	ENSG00000111817	0.0143981	4.32636	0.463814	0.642865	0.935763	-6.46051	DSE
ENST00000619684	ENSG00000163507	-0.0884923	-1.79191	-0.46379	0.642882	0.935763	-5.41149	CIP2A
ENST00000354611	ENSG00000162971	-0.0881502	-1.47683	-0.463781	0.642889	0.935763	-5.42321	TYW5
ENST00000486327	ENSG00000134815	0.0160583	2.42646	0.463766	0.6429	0.935763	-6.04831	DHX34
ENST00000517429	ENSG00000133742	0.0495153	-2.67752	0.463751	0.642911	0.935763	-5.44851	CA1
ENST00000584284	ENSG00000173762	-0.0642242	-0.920901	-0.463715	0.642936	0.935763	-5.43271	CD7
ENST00000361371	ENSG00000198862	0.00706083	6.93346	0.463701	0.642947	0.935763	-7.02663	LTN1
ENST00000377465	ENSG00000101310	0.0629899	1.22049	0.463698	0.642949	0.935763	-5.78237	SEC23B
ENST00000491378	ENSG00000117616	0.0437185	0.960735	0.463654	0.64298	0.935763	-5.7634	RSRP1
ENST00000592506	ENSG00000105612	0.0515155	-2.70768	0.463646	0.642986	0.935763	-5.45169	DNASE2
ENST00000532268	ENSG00000182934	0.0212767	1.06259	0.463643	0.642988	0.935763	-5.73415	SRPRA
ENST00000472796	ENSG00000178467	-0.0632932	-2.09344	-0.463632	0.642996	0.935763	-5.40991	P4HTM
ENST00000649097	ENSG00000147099	-0.050841	-0.585341	-0.463628	0.642998	0.935763	-5.4425	HDAC8
ENST00000316804	ENSG00000177885	-0.00800339	8.08609	-0.463616	0.643007	0.935763	-7.30733	GRB2
ENST00000306107	ENSG00000170017	-0.0294574	4.57223	-0.463609	0.643012	0.935763	-6.51154	ALCAM
ENST00000554271	ENSG00000050130	0.012998	3.62163	0.4636	0.643018	0.935763	-6.31019	JKAMP
ENST00000616482	ENSG00000131503	0.0838663	0.434032	0.463588	0.643027	0.935763	-5.62005	ANKHD1
ENST00000401096	ENSG00000008128	-0.0432549	-1.19267	-0.463547	0.643057	0.935763	-5.42041	CDK11A
ENST00000422063	ENSG00000003147	-0.0507745	-2.77469	-0.463531	0.643068	0.935763	-5.45608	ICA1
ENST00000156084	ENSG00000068308	-0.0479284	-3.26159	-0.463509	0.643084	0.935763	-5.49516	OTUD5
ENST00000409809	ENSG00000163359	0.0636881	-1.70391	0.463502	0.643089	0.935763	-5.39804	COL6A3
ENST00000574886	ENSG00000141556	0.0408377	-0.601921	0.463474	0.643109	0.935763	-5.43466	TBCD
ENST00000585265	ENSG00000108671	0.0529967	-1.70944	0.46347	0.643112	0.935763	-5.38698	PSMD11
ENST00000437877	ENSG00000002822	-0.0180748	2.96465	-0.463467	0.643114	0.935763	-6.17537	MAD1L1
ENST00000505447	ENSG00000196526	0.0487387	-2.64519	0.463462	0.643117	0.935763	-5.44353	AFAP1
ENST00000490133	ENSG00000068784	-0.0296519	2.12484	-0.46346	0.643119	0.935763	-5.97817	SRBD1
ENST00000300181	ENSG00000166925	-0.0410383	3.93666	-0.463407	0.643157	0.935796	-6.38484	TSC22D4
ENST00000441074	ENSG00000111321	0.0205345	1.85866	0.463398	0.643163	0.935796	-5.9155	LTBR
ENST00000476998	ENSG00000130638	0.0535407	-1.79576	0.463357	0.643193	0.935798	-5.38621	ATXN10
ENST00000528256	ENSG00000073921	0.0951368	0.175348	0.463352	0.643196	0.935798	-5.74223	PICALM
ENST00000647234	ENSG00000103197	-0.0776014	-0.158554	-0.463346	0.643201	0.935798	-5.49272	TSC2
ENST00000539033	ENSG00000255641	-0.0514921	1.67617	-0.463335	0.643208	0.935798	-5.90348	AC068775.1
ENST00000304191	ENSG00000169612	-0.00981524	4.64498	-0.463305	0.64323	0.935813	-6.5245	RAMAC
ENST00000485586	ENSG00000197037	0.0185552	2.52298	0.463281	0.643247	0.935822	-6.0758	ZSCAN25
ENST00000631065	ENSG00000280787	0.0716518	0.376736	0.46324	0.643276	0.935843	-5.85177	HERC2P2
ENST00000613575	ENSG00000145996	0.017116	1.82247	0.46323	0.643283	0.935843	-5.91755	CDKAL1
ENST00000581994	ENSG00000108510	0.0205433	1.20993	0.463188	0.643314	0.935867	-5.78021	MED13
ENST00000464951	ENSG00000155367	-0.0461195	-2.79184	-0.463167	0.643329	0.935867	-5.45834	PPM1J
ENST00000617130	ENSG00000105647	-0.086942	-1.36854	-0.463152	0.643339	0.935867	-5.44148	PIK3R2
ENST00000539695	ENSG00000089041	0.0665915	-1.87649	0.463136	0.643351	0.935867	-5.39816	P2RX7
ENST00000480740	ENSG00000198843	-0.0662938	-2.66701	-0.463132	0.643354	0.935867	-5.47813	SELENOT
ENST00000430767	ENSG00000129657	-0.105236	1.45423	-0.463086	0.643387	0.935886	-5.95219	SEC14L1
ENST00000471744	ENSG00000071189	-0.0483477	-2.61867	-0.463082	0.64339	0.935886	-5.44438	SNX13
ENST00000619435	ENSG00000274349	-0.0475195	-1.27653	-0.463042	0.643418	0.935912	-5.44285	ZNF658
ENST00000537126	ENSG00000089693	-0.0584158	-2.60872	-0.463004	0.643445	0.935922	-5.44229	MLF2
ENST00000473099	ENSG00000048707	0.0423997	-1.77508	0.463002	0.643447	0.935922	-5.38294	VPS13D
ENST00000479803	ENSG00000146285	0.0418788	-0.532569	0.462952	0.643483	0.935959	-5.46561	SCML4
ENST00000484799	ENSG00000113810	-0.0413434	0.0440402	-0.462852	0.643555	0.936001	-5.54053	SMC4
ENST00000521166	ENSG00000176853	-0.0596721	3.52161	-0.462835	0.643567	0.936001	-6.31003	FAM91A1
ENST00000648039	ENSG00000081923	0.0413535	-2.19628	0.462823	0.643575	0.936001	-5.40709	ATP8B1
ENST00000514787	ENSG00000109436	-0.05588	-1.05621	-0.462806	0.643588	0.936001	-5.40085	TBC1D9
ENST00000472052	ENSG00000120437	-0.0409923	1.1219	-0.462789	0.6436	0.936001	-5.76368	ACAT2
ENST00000486974	ENSG00000108010	0.0437183	-1.35888	0.462781	0.643605	0.936001	-5.38743	GLRX3
ENST00000357199	ENSG00000158901	0.0404368	-1.88008	0.462773	0.643611	0.936001	-5.39059	WFDC8
ENST00000547666	ENSG00000120868	0.0882836	-1.19355	0.462765	0.643617	0.936001	-5.51504	APAF1
ENST00000234091	ENSG00000115738	-0.0483186	-3.15324	-0.462745	0.643631	0.936001	-5.48488	ID2
ENST00000469550	ENSG00000171720	0.0321822	2.71582	0.462738	0.643636	0.936001	-6.12077	HDAC3
ENST00000336648	ENSG00000159267	-0.0563662	3.1169	-0.462732	0.643641	0.936001	-6.22148	HLCS
ENST00000471371	ENSG00000196482	0.0368378	-1.12155	0.462727	0.643644	0.936001	-5.38604	ESRRG
ENST00000520668	ENSG00000154162	0.0392324	-2.13113	0.462713	0.643655	0.936001	-5.40564	CDH12
ENST00000566006	ENSG00000135723	0.0431467	-2.65608	0.462663	0.64369	0.936037	-5.4448	FHOD1
ENST00000562367	ENSG00000070770	-0.0267731	0.393906	-0.462638	0.643708	0.936046	-5.59658	CSNK2A2
ENST00000572351	ENSG00000182446	-0.0626358	-1.8117	-0.462585	0.643746	0.936072	-5.39357	NPLOC4
ENST00000540620	ENSG00000133316	0.0403369	-0.235113	0.462566	0.64376	0.936072	-5.50509	WDR74
ENST00000554082	ENSG00000185442	-0.0295228	0.418991	-0.462537	0.64378	0.936072	-5.60231	FAM174B
ENST00000445203	ENSG00000138658	-0.10394	-0.284827	-0.462518	0.643794	0.936072	-5.49371	ZGRF1
ENST00000491061	ENSG00000178234	0.0195363	1.4998	0.462514	0.643797	0.936072	-5.83427	GALNT11
ENST00000647275	ENSG00000075624	0.0617049	-2.63764	0.46251	0.6438	0.936072	-5.45077	ACTB
ENST00000649133	ENSG00000114861	-0.0190304	1.73789	-0.462507	0.643802	0.936072	-5.90544	FOXP1
ENST00000453823	ENSG00000105963	0.0589166	-2.94339	0.462442	0.643849	0.936123	-5.46787	ADAP1
ENST00000334220	ENSG00000119689	-0.0052508	5.50857	-0.462416	0.643867	0.936123	-6.70494	DLST
ENST00000376088	ENSG00000171365	-0.0114139	3.96387	-0.46238	0.643893	0.936123	-6.37993	CLCN5
ENST00000399977	ENSG00000147439	0.0682501	-2.00946	0.462379	0.643894	0.936123	-5.40228	BIN3
ENST00000528443	ENSG00000143337	-0.128351	0.471946	-0.462332	0.643927	0.936123	-5.75871	TOR1AIP1
ENST00000510817	ENSG00000184584	0.0714717	0.61192	0.462294	0.643955	0.936123	-5.69334	TMEM173
ENST00000446936	ENSG00000169714	-0.0908171	0.08213	-0.462285	0.643961	0.936123	-5.58547	CNBP
ENST00000340344	ENSG00000160194	-0.007412	4.29024	-0.462273	0.64397	0.936123	-6.45273	NDUFV3
ENST00000356861	ENSG00000105576	-0.100385	1.425	-0.462272	0.64397	0.936123	-5.81057	TNPO2
ENST00000642999	ENSG00000021574	-0.065348	3.14616	-0.462249	0.643987	0.936123	-6.36973	SPAST
ENST00000474828	ENSG00000139218	-0.0155026	2.7129	-0.462234	0.643998	0.936123	-6.12075	SCAF11
ENST00000504687	ENSG00000160789	0.0546128	-2.65129	0.462198	0.644023	0.936123	-5.45013	LMNA
ENST00000532781	ENSG00000117713	0.0535824	-0.702918	0.462187	0.644031	0.936123	-5.46067	ARID1A
ENST00000533261	ENSG00000160593	-0.0261705	4.00215	-0.462182	0.644035	0.936123	-6.38972	JAML
ENST00000474281	ENSG00000102144	0.0347802	0.0811796	0.462174	0.644041	0.936123	-5.53541	PGK1
ENST00000486107	ENSG00000164077	-0.0422424	-0.304295	-0.462168	0.644045	0.936123	-5.4751	MON1A
ENST00000531919	ENSG00000166889	0.0294398	0.169519	0.462152	0.644056	0.936123	-5.55351	PATL1
ENST00000360093	ENSG00000153253	-0.0911028	-1.02547	-0.462144	0.644062	0.936123	-5.47738	SCN3A
ENST00000635047	ENSG00000122545	0.0808314	-1.55432	0.462144	0.644062	0.936123	-5.3965	2021-09-07
ENST00000616393	ENSG00000121766	0.054377	-2.95685	0.462134	0.644069	0.936123	-5.46734	ZCCHC17
ENST00000509566	ENSG00000178950	-0.0446683	-0.998439	-0.462106	0.644089	0.936123	-5.55605	GAK
ENST00000345496	ENSG00000184787	-0.0728116	2.00684	-0.462101	0.644093	0.936123	-5.97607	UBE2G2
ENST00000591998	ENSG00000196110	0.00881235	4.47725	0.4621	0.644094	0.936123	-6.4937	ZNF699
ENST00000413966	ENSG00000155660	0.047223	-2.39243	0.462091	0.6441	0.936123	-5.42205	PDIA4
ENST00000559527	ENSG00000138600	0.0164993	1.72049	0.461946	0.644204	0.936258	-5.89153	SPPL2A
ENST00000645865	ENSG00000148019	-0.0743156	-2.44283	-0.461922	0.644221	0.936267	-5.43013	CEP78
ENST00000529579	ENSG00000104388	0.0773672	-1.33396	0.461883	0.644249	0.936291	-5.45599	RAB2A
ENST00000457965	ENSG00000171469	0.0493637	-2.6868	0.46184	0.64428	0.936291	-5.44865	ZNF561
ENST00000562969	ENSG00000166454	-0.0351789	-0.369287	-0.461802	0.644307	0.936291	-5.46611	ATMIN
ENST00000409331	ENSG00000115459	0.0566609	-2.62511	0.46178	0.644323	0.936291	-5.44627	ELMOD3
ENST00000404056	ENSG00000099958	0.0600193	-1.95944	0.461759	0.644338	0.936291	-5.3942	DERL3
ENST00000494906	ENSG00000073792	-0.0512491	-3.01353	-0.461747	0.644346	0.936291	-5.46994	IGF2BP2
ENST00000592324	ENSG00000033627	0.051526	-1.23596	0.461744	0.644349	0.936291	-5.39112	ATP6V0A1
ENST00000374038	ENSG00000131051	0.0786767	1.28253	0.461744	0.644349	0.936291	-5.83057	RBM39
ENST00000520857	ENSG00000167632	-0.0513666	1.02066	-0.461744	0.644349	0.936291	-5.73052	TRAPPC9
ENST00000333916	ENSG00000120159	-0.0675834	2.12622	-0.461741	0.644351	0.936291	-6.03243	CAAP1
ENST00000612871	ENSG00000136250	-0.0152173	5.19973	-0.461712	0.644372	0.936291	-6.63558	AOAH
ENST00000594583	ENSG00000105197	0.0708172	-1.75315	0.461703	0.644378	0.936291	-5.42286	TIMM50
ENST00000480171	ENSG00000144283	0.0463819	0.511527	0.4617	0.64438	0.936291	-5.62074	PKP4
ENST00000395496	ENSG00000204310	-0.0791377	-2.16153	-0.461665	0.644405	0.936303	-5.40825	AGPAT1
ENST00000464468	ENSG00000239857	0.0516591	-1.69332	0.461658	0.644411	0.936303	-5.41006	GET4
ENST00000381218	ENSG00000214717	0.04652	-2.86588	0.461591	0.644459	0.936357	-5.46587	ZBED1
ENST00000355476	ENSG00000168214	-0.0479445	4.41383	-0.461575	0.64447	0.936357	-6.56297	RBPJ
ENST00000372696	ENSG00000117010	-0.047024	-1.91352	-0.461462	0.644551	0.936416	-5.39014	ZNF684
ENST00000481623	ENSG00000159658	0.0395886	0.814082	0.461458	0.644554	0.936416	-5.6861	EFCAB14
ENST00000490500	ENSG00000162521	0.0474172	-2.36744	0.461446	0.644563	0.936416	-5.42294	RBBP4
ENST00000596171	ENSG00000105404	-0.0718703	-0.973953	-0.461443	0.644565	0.936416	-5.43633	RABAC1
ENST00000562872	ENSG00000104731	0.0511434	-1.53911	0.461439	0.644567	0.936416	-5.39204	KLHDC4
ENST00000537955	ENSG00000139726	-0.0151794	1.42556	-0.461428	0.644576	0.936416	-5.82294	DENR
ENST00000587403	ENSG00000091157	0.0541504	-1.53038	0.461385	0.644606	0.936434	-5.39737	WDR7
ENST00000613030	ENSG00000102181	-0.063405	-2.5908	-0.461378	0.644611	0.936434	-5.43893	CD99L2
ENST00000555323	ENSG00000054654	-0.0233032	0.953429	-0.461361	0.644623	0.936434	-5.70945	SYNE2
ENST00000648158	ENSG00000147099	0.0282313	1.41718	0.461347	0.644633	0.936434	-5.81947	HDAC8
ENST00000619079	ENSG00000169062	0.0100685	3.42076	0.461334	0.644643	0.936434	-6.27375	UPF3A
ENST00000575234	ENSG00000162086	0.0130741	3.00351	0.461302	0.644666	0.936452	-6.18591	ZNF75A
ENST00000633050	ENSG00000275176	0.0643321	-2.25447	0.461243	0.644708	0.936496	-5.41993	ACACA
ENST00000532041	ENSG00000073921	0.0914456	-1.21051	0.461197	0.644741	0.936498	-5.44175	PICALM
ENST00000433369	ENSG00000127947	-0.0438655	-0.910144	-0.461196	0.644741	0.936498	-5.41615	PTPN12
ENST00000409747	ENSG00000122565	0.077948	1.15741	0.461193	0.644744	0.936498	-5.80523	CBX3
ENST00000524344	ENSG00000198624	0.0297136	1.41948	0.461167	0.644763	0.936498	-5.81934	CCDC69
ENST00000419892	ENSG00000153292	0.0402048	-0.243364	0.461132	0.644788	0.936498	-5.47964	ADGRF1
ENST00000460843	ENSG00000181090	-0.0716612	4.06363	-0.461129	0.64479	0.936498	-6.43796	EHMT1
ENST00000594594	ENSG00000011243	-0.0485299	-2.98187	-0.461113	0.644802	0.936498	-5.47329	AKAP8L
ENST00000545991	ENSG00000185163	0.0561641	-1.71126	0.461079	0.644826	0.936498	-5.39018	DDX51
ENST00000615676	ENSG00000185728	0.0557923	-3.18125	0.461077	0.644827	0.936498	-5.48896	YTHDF3
ENST00000323871	ENSG00000089159	0.0356958	3.31337	0.461067	0.644834	0.936498	-6.27407	PXN
ENST00000327268	ENSG00000108932	0.0117263	4.81477	0.461065	0.644836	0.936498	-6.55594	SLC16A6
ENST00000332725	ENSG00000185187	0.0762798	-2.09595	0.461058	0.644841	0.936498	-5.43132	SIGIRR
ENST00000509412	ENSG00000138678	0.0486349	-2.48539	0.461043	0.644852	0.936498	-5.4548	GPAT3
ENST00000557681	ENSG00000187097	-0.0428945	-2.33141	-0.461005	0.644879	0.936522	-5.41817	ENTPD5
ENST00000411939	ENSG00000158122	0.063879	0.243114	0.460986	0.644892	0.936526	-5.59333	PRXL2C
ENST00000585474	ENSG00000141759	-0.0468471	-3.1706	-0.460937	0.644928	0.936536	-5.48541	TXNL4A
ENST00000520689	ENSG00000070718	0.0459275	-2.08981	0.460926	0.644935	0.936536	-5.4025	AP3M2
ENST00000393045	ENSG00000131788	-0.0855675	-1.43201	-0.460911	0.644946	0.936536	-5.41387	PIAS3
ENST00000504547	ENSG00000181789	0.0411244	0.8219	0.460884	0.644966	0.936536	-5.68805	COPG1
ENST00000313156	ENSG00000136213	-0.0525896	-2.96527	-0.460881	0.644968	0.936536	-5.4715	CHST12
ENST00000392222	ENSG00000114942	0.0829341	-1.2571	0.460872	0.644974	0.936536	-5.41726	EEF1B2
ENST00000558844	ENSG00000169926	-0.0469701	-1.62948	-0.460869	0.644976	0.936536	-5.3978	KLF13
ENST00000461347	ENSG00000115053	0.0124123	5.88452	0.460828	0.645006	0.936563	-6.83482	NCL
ENST00000440718	ENSG00000152683	-0.0627754	-2.5668	-0.460801	0.645025	0.936574	-5.44078	SLC30A6
ENST00000381440	ENSG00000205730	-0.00894425	4.87822	-0.460762	0.645053	0.936574	-6.57066	ITPRIPL2
ENST00000164640	ENSG00000067840	0.101112	-1.16568	0.460732	0.645074	0.936574	-5.39912	PDZD4
ENST00000397572	ENSG00000214114	-0.00942053	4.75285	-0.460704	0.645094	0.936574	-6.54979	MYCBP
ENST00000517528	ENSG00000008853	-0.0465623	-2.5945	-0.460693	0.645103	0.936574	-5.4397	RHOBTB2
ENST00000466168	ENSG00000013293	0.0408649	-2.10853	0.46069	0.645105	0.936574	-5.40102	SLC7A14
ENST00000525863	ENSG00000160703	0.0618571	-2.4795	0.46067	0.645119	0.936574	-5.43418	NLRX1
ENST00000558535	ENSG00000166411	0.0171058	3.49053	0.46066	0.645126	0.936574	-6.29019	IDH3A
ENST00000481348	ENSG00000119688	0.0777635	-1.54211	0.46066	0.645126	0.936574	-5.39274	ABCD4
ENST00000367538	ENSG00000116698	0.035552	-0.193799	0.460642	0.645139	0.936574	-5.50465	SMG7
ENST00000515755	ENSG00000153037	-0.0352852	0.00758057	-0.460631	0.645147	0.936574	-5.52408	SRP19
ENST00000556577	ENSG00000196792	-0.0604091	-1.31342	-0.460602	0.645168	0.936574	-5.39873	STRN3
ENST00000400253	ENSG00000206433	-0.0448506	-2.84574	-0.460599	0.64517	0.936574	-5.463	LST1
ENST00000495782	ENSG00000151576	-0.0602712	-1.40188	-0.460577	0.645186	0.936574	-5.41233	QTRT2
ENST00000243639	ENSG00000204604	0.0402557	3.78924	0.460553	0.645203	0.936574	-6.36198	ZNF468
ENST00000346246	ENSG00000179361	-0.088027	2.72584	-0.460535	0.645216	0.936574	-6.13901	ARID3B
ENST00000525846	ENSG00000205746	0.0514119	1.01847	0.460531	0.645219	0.936574	-5.88337	AC126755.1
ENST00000563853	ENSG00000125149	0.0792812	-1.08165	0.46052	0.645226	0.936574	-5.4453	C16orf70
ENST00000430603	ENSG00000107968	0.0423227	0.707496	0.46052	0.645227	0.936574	-5.68621	MAP3K8
ENST00000533577	ENSG00000137501	-0.0490057	-1.20048	-0.460497	0.645243	0.936574	-5.43451	SYTL2
ENST00000471294	ENSG00000115677	0.0503984	-2.03566	0.460496	0.645244	0.936574	-5.40172	HDLBP
ENST00000493100	ENSG00000173846	0.0412081	-0.0307095	0.460479	0.645256	0.936574	-5.5111	PLK3
ENST00000411948	ENSG00000203667	-0.0348342	3.34113	-0.460466	0.645265	0.936574	-6.26395	COX20
ENST00000368573	ENSG00000153975	0.0526226	-2.96644	0.460432	0.64529	0.936594	-5.47197	ZUP1
ENST00000590287	ENSG00000074657	-0.046588	-2.57826	-0.460388	0.645321	0.936608	-5.44172	ZNF532
ENST00000476965	ENSG00000072210	0.0184477	2.86267	0.460379	0.645328	0.936608	-6.1523	ALDH3A2
ENST00000389202	ENSG00000156886	-0.0515085	-0.836789	-0.460372	0.645333	0.936608	-5.40647	ITGAD
ENST00000561501	ENSG00000177548	-0.0437334	-2.49927	-0.460316	0.645373	0.936639	-5.4328	RABEP2
ENST00000397041	ENSG00000074370	0.0193366	5.91249	0.460312	0.645376	0.936639	-6.79748	ATP2A3
ENST00000412692	ENSG00000131149	-0.0808862	-2.5429	-0.460286	0.645395	0.936644	-5.48921	GSE1
ENST00000392329	ENSG00000151689	0.0765148	-1.64063	0.460255	0.645417	0.936644	-5.3927	INPP1
ENST00000429923	ENSG00000130592	0.0636284	-2.0659	0.460199	0.645457	0.936644	-5.41488	LSP1
ENST00000636884	ENSG00000100181	-0.0543043	-1.76091	-0.460171	0.645477	0.936644	-5.41132	TPTEP1
ENST00000440279	ENSG00000112514	-0.0681367	1.04462	-0.460164	0.645482	0.936644	-5.75346	CUTA
ENST00000535650	ENSG00000078747	-0.0483387	4.61884	-0.460138	0.645501	0.936644	-6.5151	ITCH
ENST00000599097	ENSG00000051128	-0.0518026	-2.12649	-0.460131	0.645506	0.936644	-5.41227	HOMER3
ENST00000174653	ENSG00000070718	0.0828608	-2.51846	0.4601	0.645528	0.936644	-5.43487	AP3M2
ENST00000579780	ENSG00000108465	0.0596029	-1.91289	0.460097	0.64553	0.936644	-5.39835	CDK5RAP3
ENST00000514970	ENSG00000172493	-0.0394631	-0.595563	-0.460091	0.645534	0.936644	-5.45077	AFF1
ENST00000584420	ENSG00000225190	-0.0462414	2.25389	-0.460054	0.645561	0.936644	-6.02532	PLEKHM1
ENST00000634156	ENSG00000273594	0.0122381	2.92259	0.460043	0.645569	0.936644	-6.16357	EEF1D
ENST00000441866	ENSG00000228463	0.0595176	-1.49429	0.460037	0.645574	0.936644	-5.38621	AP006222.1
ENST00000347800	ENSG00000160179	-0.0929421	2.30297	-0.459973	0.645619	0.936644	-6.06073	ABCG1
ENST00000511365	ENSG00000205302	0.0175322	1.8297	0.45996	0.645629	0.936644	-5.92672	SNX2
ENST00000466880	ENSG00000158411	-0.0530942	-2.59427	-0.459959	0.645629	0.936644	-5.44222	MITD1
ENST00000638708	ENSG00000266173	0.0772239	-0.856977	0.459958	0.64563	0.936644	-5.4187	STRADA
ENST00000485941	ENSG00000142794	-0.0409759	-2.48767	-0.459933	0.645648	0.936644	-5.42838	NBPF3
ENST00000460484	ENSG00000132432	0.0139175	2.04545	0.459903	0.645669	0.936644	-5.97339	SEC61G
ENST00000504186	ENSG00000172932	-0.0528693	0.337381	-0.459903	0.64567	0.936644	-5.57928	ANKRD13D
ENST00000463622	ENSG00000092108	-0.065559	-2.67213	-0.459888	0.64568	0.936644	-5.44575	SCFD1
ENST00000543881	ENSG00000104064	0.0600555	-2.7516	0.459845	0.645711	0.936644	-5.46356	GABPB1
ENST00000640119	ENSG00000153187	-0.0508954	-2.49849	-0.459816	0.645732	0.936644	-5.43946	HNRNPU
ENST00000489522	ENSG00000136877	-0.0478363	-2.48516	-0.459815	0.645733	0.936644	-5.43089	FPGS
ENST00000475195	ENSG00000168397	0.0438496	0.20207	0.459813	0.645734	0.936644	-5.55098	ATG4B
ENST00000563080	ENSG00000103064	0.0549272	-2.61034	0.459803	0.645741	0.936644	-5.4382	SLC7A6
ENST00000464927	ENSG00000182827	0.0470999	-1.24842	0.459803	0.645741	0.936644	-5.3982	ACBD3
ENST00000441533	ENSG00000168385	0.0556641	0.132426	0.459798	0.645745	0.936644	-5.59422	2021-09-02
ENST00000293062	ENSG00000171777	-0.0551708	-3.18077	-0.459785	0.645754	0.936644	-5.49059	RASGRP4
ENST00000619964	ENSG00000274214	-0.0434716	-1.54168	-0.45977	0.645765	0.936644	-5.38402	AP005212.2
ENST00000460225	ENSG00000101294	-0.0455167	-2.38106	-0.459761	0.645771	0.936644	-5.42262	HM13
ENST00000431329	ENSG00000165219	-0.0458852	-3.16379	-0.459743	0.645785	0.936644	-5.48849	GAPVD1
ENST00000483156	ENSG00000116750	0.0340546	-0.28091	0.459734	0.645791	0.936644	-5.49025	UCHL5
ENST00000549548	ENSG00000135407	0.025247	0.763519	0.459709	0.645809	0.936644	-5.66849	AVIL
ENST00000371459	ENSG00000196284	0.086934	-0.449938	0.459709	0.645809	0.936644	-5.49767	SUPT3H
ENST00000475591	ENSG00000158062	0.0748588	2.76314	0.459683	0.645827	0.936644	-6.14896	UBXN11
ENST00000423381	ENSG00000148660	0.0739791	-1.77671	0.459663	0.645841	0.936644	-5.39498	CAMK2G
ENST00000497648	ENSG00000137955	-0.0768116	0.752093	-0.45964	0.645858	0.936644	-5.71941	RABGGTB
ENST00000263268	ENSG00000118242	0.0479385	-3.04354	0.459629	0.645866	0.936644	-5.47705	MREG
ENST00000488260	ENSG00000114784	0.0475767	-0.369529	0.459621	0.645872	0.936644	-5.48442	EIF1B
ENST00000491591	ENSG00000197635	0.0547605	-0.774784	0.459621	0.645872	0.936644	-5.42581	DPP4
ENST00000545686	ENSG00000042088	0.0523653	-0.0779129	0.459617	0.645875	0.936644	-5.52205	TDP1
ENST00000479776	ENSG00000188687	0.0453397	-2.03036	0.459611	0.645879	0.936644	-5.39787	SLC4A5
ENST00000484783	ENSG00000101473	0.0497106	-3.12582	0.459608	0.645881	0.936644	-5.48565	ACOT8
ENST00000606888	ENSG00000272031	0.0256167	0.417181	0.4596	0.645887	0.936644	-5.61344	ANKRD34A
ENST00000483708	ENSG00000114744	0.0488868	-1.86869	0.459591	0.645893	0.936644	-5.40708	COMMD2
ENST00000467882	ENSG00000143748	0.0787506	-1.83848	0.459576	0.645904	0.936644	-5.39849	NVL
ENST00000561810	ENSG00000197535	-0.0290886	0.957948	-0.45955	0.645923	0.936644	-5.71196	MYO5A
ENST00000503755	ENSG00000164180	-0.0459643	-1.32491	-0.459547	0.645925	0.936644	-5.40516	TMEM161B
ENST00000485707	ENSG00000117322	0.0474424	-0.995958	0.459543	0.645928	0.936644	-5.41123	CR2
ENST00000393805	ENSG00000115525	-0.0419087	-3.35497	-0.459508	0.645953	0.936648	-5.50059	ST3GAL5
ENST00000630200	ENSG00000275867	0.0552542	-3.10949	0.459505	0.645955	0.936648	-5.4804	KANSL1
ENST00000506763	ENSG00000214367	0.0170841	2.72876	0.459489	0.645967	0.936648	-6.12466	HAUS3
ENST00000489076	ENSG00000143569	-0.0277055	0.331804	-0.45946	0.645987	0.936648	-5.58433	UBAP2L
ENST00000591277	ENSG00000126246	-0.0605664	-0.961248	-0.45946	0.645987	0.936648	-5.41445	IGFLR1
ENST00000531641	ENSG00000158636	0.0420661	0.78926	0.459448	0.645996	0.936648	-5.68471	EMSY
ENST00000518019	ENSG00000123908	0.0382222	-0.896435	0.45943	0.646009	0.936651	-5.43534	AGO2
ENST00000301678	ENSG00000167930	0.0924071	-1.25549	0.459408	0.646025	0.936658	-5.40208	FAM234A
ENST00000413371	ENSG00000243943	0.0473173	-3.13415	0.459307	0.646097	0.936739	-5.484	ZNF512
ENST00000648592	ENSG00000178297	-0.0654796	-1.24489	-0.459299	0.646103	0.936739	-5.56083	TMPRSS9
ENST00000471409	ENSG00000114374	-0.0273216	-0.162625	-0.459252	0.646137	0.93674	-5.73029	USP9Y
ENST00000592369	ENSG00000064545	0.0465636	-2.84791	0.459195	0.646178	0.93674	-5.45914	TMEM161A
ENST00000621379	ENSG00000006652	-0.0818923	1.63325	-0.459187	0.646183	0.93674	-5.96261	IFRD1
ENST00000463356	ENSG00000072274	0.0320757	0.187755	0.459184	0.646186	0.93674	-5.56777	TFRC
ENST00000498243	ENSG00000165233	-0.045049	-3.17147	-0.459178	0.646189	0.93674	-5.48413	CARD19
ENST00000530736	ENSG00000166788	0.0483463	-2.21239	0.459174	0.646193	0.93674	-5.41294	SAAL1
ENST00000256876	ENSG00000134460	-0.0544128	-2.83617	-0.459172	0.646194	0.93674	-5.46322	IL2RA
ENST00000472873	ENSG00000135636	0.0468546	-0.402726	0.459161	0.646202	0.93674	-5.47661	DYSF
ENST00000594999	ENSG00000130312	-0.053132	-2.18474	-0.459161	0.646202	0.93674	-5.50959	MRPL34
ENST00000566035	ENSG00000092531	0.0674596	-0.559711	0.459138	0.646219	0.936745	-5.45539	SNAP23
ENST00000237289	ENSG00000118503	-0.0758865	4.41632	-0.459125	0.646228	0.936745	-6.49602	TNFAIP3
ENST00000326877	ENSG00000178177	-0.0776795	-1.7821	-0.459102	0.646244	0.936753	-5.39624	LCORL
ENST00000552738	ENSG00000061987	0.075451	-2.38145	0.459046	0.646284	0.936756	-5.42542	MON2
ENST00000424714	ENSG00000107959	-0.045464	-2.09163	-0.459033	0.646294	0.936756	-5.4021	PITRM1
ENST00000524784	ENSG00000175115	-0.0571187	-1.8563	-0.45903	0.646296	0.936756	-5.39638	PACS1
ENST00000534688	ENSG00000166928	-0.0536616	-1.10589	-0.459017	0.646305	0.936756	-5.4079	MS4A14
ENST00000620755	ENSG00000103512	0.0707002	-2.9367	0.459012	0.646309	0.936756	-5.46653	NOMO1
ENST00000646911	ENSG00000099956	0.0407718	0.0339762	0.459004	0.646315	0.936756	-5.53928	SMARCB1
ENST00000512367	ENSG00000145740	0.0718775	-0.918689	0.458989	0.646326	0.936756	-5.46905	SLC30A5
ENST00000505446	ENSG00000111877	0.0578657	-1.88359	0.458978	0.646334	0.936756	-5.4043	MCM9
ENST00000403714	ENSG00000084710	0.0422217	-1.63103	0.458938	0.646362	0.936779	-5.38238	EFR3B
ENST00000544523	ENSG00000156958	-0.0613699	-2.63511	-0.458918	0.646376	0.936779	-5.44715	GALK2
ENST00000449655	ENSG00000204843	0.0243376	0.112206	0.458896	0.646392	0.936779	-5.53607	DCTN1
ENST00000577745	ENSG00000125434	-0.0454774	-1.15769	-0.458861	0.646418	0.936779	-5.39721	SLC25A35
ENST00000503684	ENSG00000138794	-0.0576555	-1.90903	-0.458858	0.64642	0.936779	-5.39461	CASP6
ENST00000485991	ENSG00000126759	0.00975019	5.1179	0.458822	0.646446	0.936779	-6.61838	CFP
ENST00000558464	ENSG00000136379	-0.0588954	-2.7007	-0.458814	0.646451	0.936779	-5.4541	ABHD17C
ENST00000477741	ENSG00000101158	-0.0721922	-0.870344	-0.4588	0.646461	0.936779	-5.42817	NELFCD
ENST00000461343	ENSG00000041802	0.0508245	-2.87933	0.458782	0.646474	0.936779	-5.46289	LSG1
ENST00000540127	ENSG00000214753	0.0151967	1.63718	0.458774	0.64648	0.936779	-5.8696	HNRNPUL2
ENST00000619122	ENSG00000275463	0.0784964	-2.32916	0.458752	0.646495	0.936779	-5.42998	LILRB2
ENST00000472445	ENSG00000107404	-0.0498493	-1.67883	-0.458743	0.646502	0.936779	-5.41038	DVL1
ENST00000568903	ENSG00000090905	0.0163586	2.06942	0.458737	0.646506	0.936779	-5.97553	TNRC6A
ENST00000491205	ENSG00000155962	-0.0493518	-2.94866	-0.458731	0.646511	0.936779	-5.47329	CLIC2
ENST00000636182	ENSG00000266094	0.0158451	4.06582	0.458727	0.646514	0.936779	-6.41455	RASSF5
ENST00000529657	ENSG00000110719	-0.0314533	2.37205	-0.458704	0.64653	0.936786	-6.05373	TCIRG1
ENST00000649650	ENSG00000204186	0.0957382	-1.41048	0.458685	0.646543	0.93679	-5.44554	ZDBF2
ENST00000586592	ENSG00000152234	-0.0524334	3.21445	-0.458632	0.646582	0.936811	-6.2411	ATP5F1A
ENST00000390556	ENSG00000211898	-0.0575427	-0.368403	-0.458598	0.646606	0.936811	-5.51324	IGHD
ENST00000483443	ENSG00000124831	0.0107419	4.00108	0.458598	0.646606	0.936811	-6.39085	LRRFIP1
ENST00000322748	ENSG00000154957	0.0181312	3.53904	0.458579	0.64662	0.936811	-6.29542	ZNF18
ENST00000519728	ENSG00000254087	0.0118384	8.117	0.458574	0.646623	0.936811	-7.31914	LYN
ENST00000571156	ENSG00000181523	-0.0646561	-1.66098	-0.458552	0.646639	0.936811	-5.38606	SGSH
ENST00000392291	ENSG00000164506	-0.0615132	-0.305384	-0.458544	0.646645	0.936811	-5.48768	STXBP5
ENST00000415496	ENSG00000102858	-0.106296	1.10315	-0.458528	0.646657	0.936811	-5.79915	MGRN1
ENST00000355739	ENSG00000134899	-0.00907324	6.58603	-0.45852	0.646662	0.936811	-6.94778	ERCC5
ENST00000475440	ENSG00000106546	-0.0371062	0.850778	-0.458457	0.646707	0.936811	-5.70824	AHR
ENST00000624664	ENSG00000183935	0.0131729	3.0029	0.458457	0.646708	0.936811	-6.17975	HTR7P1
ENST00000255087	ENSG00000132749	0.0366944	0.464996	0.458441	0.646719	0.936811	-5.61261	TESMIN
ENST00000368019	ENSG00000158773	-0.0699218	-1.34062	-0.458439	0.646721	0.936811	-5.39553	USF1
ENST00000482487	ENSG00000136147	0.028167	0.994114	0.458425	0.64673	0.936811	-5.73045	PHF11
ENST00000455146	ENSG00000133103	-0.0207063	4.60185	-0.458417	0.646736	0.936811	-6.52769	COG6
ENST00000466173	ENSG00000143569	0.0201506	2.20648	0.458414	0.646738	0.936811	-6.00169	UBAP2L
ENST00000477345	ENSG00000176058	-0.0434326	-0.399889	-0.458371	0.646769	0.936811	-5.46723	TPRN
ENST00000372969	ENSG00000168653	-0.0547307	1.43147	-0.458365	0.646774	0.936811	-5.84056	NDUFS5
ENST00000432103	ENSG00000139970	0.0601378	-2.49889	0.458345	0.646788	0.936811	-5.43438	RTN1
ENST00000374787	ENSG00000136824	-0.0744351	0.388342	-0.458335	0.646795	0.936811	-5.66058	SMC2
ENST00000591645	ENSG00000167460	0.0897057	-2.21317	0.458309	0.646814	0.936811	-5.48761	TPM4
ENST00000461338	ENSG00000136560	0.00927312	3.82097	0.458303	0.646818	0.936811	-6.35437	TANK
ENST00000615952	ENSG00000278311	0.0222996	1.09906	0.4583	0.64682	0.936811	-5.75314	GGNBP2
ENST00000580981	ENSG00000158201	-0.072476	1.3615	-0.458293	0.646825	0.936811	-5.82698	ABHD3
ENST00000589389	ENSG00000140632	0.0878418	-0.295012	0.458239	0.646864	0.936811	-5.49516	GLYR1
ENST00000362034	ENSG00000197345	0.0290391	2.40639	0.458165	0.646917	0.936811	-6.05694	MRPL21
ENST00000480557	ENSG00000242092	-0.088244	-2.57515	-0.458154	0.646925	0.936811	-5.44439	HLA-DMB
ENST00000613181	ENSG00000086848	0.0552354	-2.73028	0.458152	0.646927	0.936811	-5.44867	ALG9
ENST00000502485	ENSG00000109756	0.0668006	0.111231	0.458139	0.646936	0.936811	-5.58252	RAPGEF2
ENST00000601048	ENSG00000178980	0.0452811	2.39323	0.458138	0.646937	0.936811	-6.06924	SELENOW
ENST00000567041	ENSG00000103994	-0.0464337	1.85434	-0.458122	0.646948	0.936811	-5.96522	ZNF106
ENST00000567947	ENSG00000067955	0.0203838	0.87389	0.458107	0.646958	0.936811	-5.70081	CBFB
ENST00000520020	ENSG00000008513	-0.0620608	-1.34711	-0.458088	0.646972	0.936811	-5.40976	ST3GAL1
ENST00000540931	ENSG00000139182	0.0563133	-1.54758	0.458062	0.646991	0.936811	-5.38515	CLSTN3
ENST00000555547	ENSG00000100650	0.0781403	-2.03885	0.458025	0.647018	0.936811	-5.42482	SRSF5
ENST00000517766	ENSG00000196776	-0.0558979	0.520208	-0.458009	0.647029	0.936811	-5.64287	CD47
ENST00000520476	ENSG00000072786	0.0588637	-0.75035	0.457999	0.647036	0.936811	-5.42158	STK10
ENST00000506312	ENSG00000204628	-0.0531313	-2.63404	-0.457994	0.64704	0.936811	-5.44872	RACK1
ENST00000530440	ENSG00000177156	0.0593452	-2.71967	0.457989	0.647043	0.936811	-5.45468	TALDO1
ENST00000644261	ENSG00000166436	-0.0222889	1.61523	-0.457981	0.647049	0.936811	-5.86543	TRIM66
ENST00000582907	ENSG00000141562	-0.0751489	1.35631	-0.457959	0.647065	0.936811	-5.84525	NARF
ENST00000549182	ENSG00000087502	0.0715417	-0.116656	0.457952	0.64707	0.936811	-5.54402	ERGIC2
ENST00000393079	ENSG00000168917	0.0479876	-2.07081	0.457926	0.647089	0.936811	-5.41325	SLC35G2
ENST00000304239	ENSG00000197050	0.0477953	-3.16697	0.457921	0.647092	0.936811	-5.49055	ZNF420
ENST00000458420	ENSG00000158258	-0.0373246	-1.3411	-0.457919	0.647094	0.936811	-5.38079	CLSTN2
ENST00000485934	ENSG00000119431	-0.0605752	-1.80585	-0.457919	0.647094	0.936811	-5.39423	HDHD3
ENST00000367006	ENSG00000117625	0.0508829	0.902211	0.457904	0.647105	0.936811	-5.73535	RCOR3
ENST00000323456	ENSG00000108389	0.00759649	6.28314	0.457876	0.647125	0.936811	-6.87216	MTMR4
ENST00000441291	ENSG00000105993	-0.0521494	-2.62829	-0.457836	0.647153	0.936811	-5.44697	DNAJB6
ENST00000614182	ENSG00000276125	-0.0619688	-2.58803	-0.45782	0.647165	0.936811	-5.449	CCL4L2
ENST00000355481	ENSG00000196218	-0.0605517	-0.292412	-0.457792	0.647185	0.936811	-5.50182	RYR1
ENST00000590842	ENSG00000134779	-0.03757	2.03993	-0.457772	0.647199	0.936811	-5.97818	TPGS2
ENST00000505010	ENSG00000143549	0.0866555	-0.500758	0.457715	0.64724	0.936811	-5.47134	TPM3
ENST00000535506	ENSG00000180257	-0.0580415	-2.27353	-0.457663	0.647278	0.936811	-5.4169	ZNF816
ENST00000555667	ENSG00000125952	0.0578801	-2.66685	0.457654	0.647284	0.936811	-5.4495	MAX
ENST00000477296	ENSG00000183506	0.0508395	0.37032	0.457652	0.647286	0.936811	-5.58987	PI4KAP2
ENST00000606599	ENSG00000171467	-0.0360112	-0.190025	-0.457635	0.647298	0.936811	-5.5048	ZNF318
ENST00000635773	ENSG00000283239	-0.0495448	-3.06008	-0.457632	0.6473	0.936811	-5.48291
ENST00000495406	ENSG00000136861	-0.0334096	-0.303948	-0.45763	0.647301	0.936811	-5.46818	CDK5RAP2
ENST00000305628	ENSG00000168995	-0.0765499	-1.67413	-0.457611	0.647315	0.936811	-5.40804	SIGLEC7
ENST00000574828	ENSG00000141580	0.0205467	1.45782	0.457607	0.647318	0.936811	-5.83329	WDR45B
ENST00000490706	ENSG00000226182	-0.113867	0.153615	-0.457589	0.647331	0.936811	-5.58346	LST1
ENST00000367368	ENSG00000120256	0.0249516	0.295538	0.457539	0.647367	0.936811	-5.57296	LRP11
ENST00000454215	ENSG00000112367	0.0487223	1.17704	0.457538	0.647367	0.936811	-5.82563	FIG4
ENST00000530073	ENSG00000132780	0.0112628	3.42384	0.457532	0.647372	0.936811	-6.2753	NASP
ENST00000531807	ENSG00000133818	-0.0406659	-0.49054	-0.457531	0.647373	0.936811	-5.48027	RRAS2
ENST00000531921	ENSG00000149100	0.0760355	0.22935	0.457496	0.647397	0.936811	-5.61318	EIF3M
ENST00000301785	ENSG00000214753	0.00692372	6.56129	0.45749	0.647402	0.936811	-6.9428	HNRNPUL2
ENST00000637001	ENSG00000140718	0.0856987	0.054079	0.457473	0.647414	0.936811	-5.58748	FTO
ENST00000620173	ENSG00000026297	0.0242639	2.72781	0.457464	0.647421	0.936811	-6.12565	RNASET2
ENST00000348286	ENSG00000088305	-0.0519824	-1.30704	-0.457452	0.64743	0.936811	-5.39194	DNMT3B
ENST00000475627	ENSG00000204257	0.0712015	-1.37949	0.457447	0.647433	0.936811	-5.3997	HLA-DMA
ENST00000383436	ENSG00000206408	0.0620109	-2.82085	0.457421	0.647452	0.936811	-5.46299	GPANK1
ENST00000474467	ENSG00000144711	-0.0200108	1.72573	-0.457414	0.647456	0.936811	-5.88613	IQSEC1
ENST00000564703	ENSG00000197562	-0.0426341	-2.56904	-0.457388	0.647475	0.936811	-5.44237	RAB40C
ENST00000547982	ENSG00000111144	-0.0559259	0.0880038	-0.457385	0.647478	0.936811	-5.55328	LTA4H
ENST00000476594	ENSG00000136280	0.0505681	-1.86238	0.45738	0.647481	0.936811	-5.39903	CCM2
ENST00000369550	ENSG00000130826	-0.0108657	4.88469	-0.457376	0.647484	0.936811	-6.58477	DKC1
ENST00000493381	ENSG00000145022	-0.0555711	-2.07075	-0.457375	0.647485	0.936811	-5.40399	TCTA
ENST00000376503	ENSG00000088386	0.0301873	-0.351525	0.457346	0.647506	0.936811	-5.46466	SLC15A1
ENST00000645812	ENSG00000133816	-0.0379159	-0.00720721	-0.457344	0.647507	0.936811	-5.52015	MICAL2
ENST00000529575	ENSG00000166387	0.0707216	-1.70585	0.457337	0.647512	0.936811	-5.39522	PPFIBP2
ENST00000395810	ENSG00000198915	0.099112	0.247134	0.457313	0.647529	0.936811	-5.59654	RASGEF1A
ENST00000618415	ENSG00000143248	0.0501259	-1.86672	0.457302	0.647537	0.936811	-5.39252	RGS5
ENST00000484036	ENSG00000134717	0.0429531	0.358525	0.457298	0.64754	0.936811	-5.60668	BTF3L4
ENST00000452200	ENSG00000144381	0.0577635	-1.47343	0.457295	0.647542	0.936811	-5.39621	HSPD1
ENST00000409763	ENSG00000122591	0.0405462	1.12268	0.45729	0.647546	0.936811	-5.7725	FAM126A
ENST00000568798	ENSG00000103248	0.0489184	-2.56874	0.457289	0.647546	0.936811	-5.44275	MTHFSD
ENST00000358912	ENSG00000197329	0.00832683	7.91475	0.457279	0.647553	0.936811	-7.26648	PELI1
ENST00000305264	ENSG00000171720	-0.0172111	4.22311	-0.457265	0.647564	0.936811	-6.44171	HDAC3
ENST00000642660	ENSG00000065883	-0.0706689	-1.10069	-0.457238	0.647583	0.936811	-5.43432	CDK13
ENST00000558218	ENSG00000140455	0.014926	2.65939	0.457234	0.647586	0.936811	-6.10012	USP3
ENST00000519736	ENSG00000164941	0.0171976	1.46558	0.457226	0.647592	0.936811	-5.83479	INTS8
ENST00000393415	ENSG00000135679	0.0677012	-2.13522	0.457178	0.647626	0.936811	-5.41137	MDM2
ENST00000464592	ENSG00000204256	0.071981	-2.77431	0.457153	0.647644	0.936811	-5.45818	BRD2
ENST00000541169	ENSG00000139719	-0.049663	-2.77354	-0.457151	0.647646	0.936811	-5.45928	VPS33A
ENST00000449920	ENSG00000127948	-0.0482687	-2.2688	-0.457109	0.647676	0.936811	-5.41812	POR
ENST00000376185	ENSG00000254870	-0.0443123	-3.31266	-0.457091	0.647689	0.936811	-5.49915
ENST00000381535	ENSG00000100321	-0.0550087	-2.46372	-0.457086	0.647692	0.936811	-5.43367	SYNGR1
ENST00000410034	ENSG00000163516	-0.109183	0.40412	-0.457076	0.6477	0.936811	-5.7643	ANKZF1
ENST00000497082	ENSG00000226111	-0.0462803	0.415197	-0.457067	0.647706	0.936811	-5.60861	MRPS18B
ENST00000482158	ENSG00000115524	0.0432822	2.18842	0.457047	0.64772	0.936811	-6.03913	SF3B1
ENST00000430676	ENSG00000176623	0.0703236	-1.87667	0.457034	0.647729	0.936811	-5.40845	RMDN1
ENST00000453295	ENSG00000117859	-0.0591309	-2.76686	-0.45703	0.647732	0.936811	-5.45676	OSBPL9
ENST00000262891	ENSG00000007047	-0.0681164	-1.96885	-0.457013	0.647745	0.936811	-5.44361	MARK4
ENST00000375218	ENSG00000127481	0.0163773	2.38759	0.457008	0.647748	0.936811	-6.04155	UBR4
ENST00000535107	ENSG00000149357	-0.0159907	1.72604	-0.456987	0.647763	0.936811	-5.89367	LAMTOR1
ENST00000494126	ENSG00000175309	0.0613639	1.84323	0.456974	0.647772	0.936811	-5.94213	PHYKPL
ENST00000393847	ENSG00000167261	-0.024492	4.6784	-0.456973	0.647773	0.936811	-6.52772	DPEP2
ENST00000566428	ENSG00000135709	-0.0346555	3.54218	-0.45693	0.647804	0.936811	-6.29728	KIAA0513
ENST00000378895	ENSG00000167536	0.0768521	3.34509	0.456919	0.647813	0.936811	-6.28867	DHRS13
ENST00000530611	ENSG00000254692	-0.0734395	-2.52158	-0.456904	0.647823	0.936811	-5.4453
ENST00000512902	ENSG00000172765	0.0540335	-2.46263	0.4569	0.647826	0.936811	-5.43563	TMCC1
ENST00000471171	ENSG00000154451	0.0256365	1.6329	0.456894	0.64783	0.936811	-5.87627	GBP5
ENST00000532287	ENSG00000148950	-0.0523649	-2.65742	-0.456877	0.647842	0.936811	-5.44785	IMMP1L
ENST00000618604	ENSG00000144711	0.0195699	3.72982	0.456873	0.647845	0.936811	-6.34895	IQSEC1
ENST00000598553	ENSG00000105053	0.0475435	-1.30395	0.456865	0.647851	0.936811	-5.38922	VRK3
ENST00000543033	ENSG00000149930	0.0683892	-2.82029	0.456844	0.647866	0.936811	-5.45973	TAOK2
ENST00000509976	ENSG00000205765	0.0391111	0.541238	0.456841	0.647868	0.936811	-5.64296	C5orf51
ENST00000562152	ENSG00000180096	0.0409857	-2.49235	0.45683	0.647876	0.936811	-5.43169	2021-09-01
ENST00000445288	ENSG00000187257	0.00947031	5.2034	0.456797	0.6479	0.936811	-6.64682	RSBN1L
ENST00000484256	ENSG00000100219	0.013069	4.28223	0.45679	0.647905	0.936811	-6.45698	XBP1
ENST00000517628	ENSG00000123643	-0.0580502	-1.11046	-0.456787	0.647907	0.936811	-5.40787	SLC36A1
ENST00000381086	ENSG00000146674	-0.0642627	1.27244	-0.456738	0.647942	0.936833	-5.83906	IGFBP3
ENST00000490736	ENSG00000151116	0.0414972	-1.84956	0.456736	0.647944	0.936833	-5.39161	UEVLD
ENST00000361534	ENSG00000205758	-0.0514042	1.77726	-0.45669	0.647977	0.93685	-5.9196	CRYZL1
ENST00000423107	ENSG00000234514	-0.076382	-2.48704	-0.456688	0.647978	0.93685	-5.43499	LST1
ENST00000424412	ENSG00000224067	0.0439626	-1.26607	0.456656	0.648001	0.936855	-5.39428	AL354877.1
ENST00000264485	ENSG00000080493	-0.0731082	-1.57973	-0.456654	0.648003	0.936855	-5.43119	SLC4A4
ENST00000480013	ENSG00000163539	0.0316175	2.52247	0.456586	0.648052	0.936883	-6.08093	CLASP2
ENST00000566423	ENSG00000128989	0.0348761	5.14189	0.456585	0.648052	0.936883	-6.63535	ARPP19
ENST00000595185	ENSG00000104973	0.0918067	0.437271	0.456563	0.648068	0.936883	-5.65587	MED25
ENST00000396376	ENSG00000086300	-0.03763	3.71165	-0.456527	0.648094	0.936883	-6.33739	SNX10
ENST00000578015	ENSG00000197170	0.0469255	-1.62973	0.456507	0.648108	0.936883	-5.4048	PSMD12
ENST00000552111	ENSG00000089022	0.0230983	0.800836	0.456493	0.648118	0.936883	-5.6824	MAPKAPK5
ENST00000395738	ENSG00000128165	0.0322545	0.0157194	0.456473	0.648132	0.936883	-5.52925	ADM2
ENST00000515599	ENSG00000248568	-0.0420376	-0.546417	-0.456453	0.648147	0.936883	-5.442	KRT8P48
ENST00000476507	ENSG00000117543	0.0571041	-1.1361	0.45645	0.648149	0.936883	-5.41261	DPH5
ENST00000525155	ENSG00000110721	-0.0512626	-1.92017	-0.456447	0.648152	0.936883	-5.39717	CHKA
ENST00000355703	ENSG00000197136	0.0106139	4.56714	0.45644	0.648156	0.936883	-6.51585	PCNX3
ENST00000642288	ENSG00000162129	-0.0648682	-2.26807	-0.456429	0.648164	0.936883	-5.41817	CLPB
ENST00000563479	ENSG00000137814	0.055982	-2.447	0.456425	0.648167	0.936883	-5.4275	HAUS2
ENST00000383820	ENSG00000156990	-0.0722031	-0.207622	-0.456409	0.648179	0.936883	-5.54351	RPUSD3
ENST00000539474	ENSG00000186153	-0.0715014	-0.738268	-0.456383	0.648197	0.936883	-5.4521	WWOX
ENST00000440296	ENSG00000227815	0.0385877	-2.37844	0.456382	0.648198	0.936883	-5.42637	AL359265.1
ENST00000389858	ENSG00000205213	-0.0750683	-0.524383	-0.456366	0.64821	0.936884	-5.43851	LGR4
ENST00000612256	ENSG00000101246	-0.0592902	1.1301	-0.456331	0.648235	0.936884	-5.79204	ARFRP1
ENST00000556685	ENSG00000119685	0.0553632	-1.17588	0.456328	0.648237	0.936884	-5.39811	TTLL5
ENST00000515798	ENSG00000113460	-0.0447441	0.211764	-0.456292	0.648263	0.936884	-5.58288	BRIX1
ENST00000260056	ENSG00000137502	-0.0577014	-2.36602	-0.456275	0.648275	0.936884	-5.42411	RAB30
ENST00000554298	ENSG00000100629	0.0466115	-2.70734	0.456268	0.64828	0.936884	-5.45226	CEP128
ENST00000377901	ENSG00000165071	-0.0315356	4.37461	-0.456262	0.648284	0.936884	-6.47572	TMEM71
ENST00000372560	ENSG00000127125	0.0546179	0.393636	0.456259	0.648287	0.936884	-5.60151	PPCS
ENST00000508532	ENSG00000017260	-0.0845095	-2.24377	-0.45623	0.648307	0.936898	-5.4197	ATP2C1
ENST00000591726	ENSG00000105298	0.0486572	-2.86113	0.456212	0.648321	0.936902	-5.46036	CACTIN
ENST00000219255	ENSG00000102981	-0.0588576	-2.6058	-0.456183	0.648341	0.936911	-5.44902	PARD6A
ENST00000398465	ENSG00000128218	0.0565989	-2.34768	0.456163	0.648356	0.936911	-5.42344	VPREB3
ENST00000567525	ENSG00000141012	-0.0736501	-1.48683	-0.456157	0.64836	0.936911	-5.4097	GALNS
ENST00000559559	ENSG00000182718	-0.0344207	0.810421	-0.45613	0.648379	0.936912	-5.67505	ANXA2
ENST00000497963	ENSG00000151465	0.0296172	0.326227	0.45611	0.648394	0.936912	-5.5861	CDC123
ENST00000574376	ENSG00000171298	0.0197822	1.23404	0.456105	0.648397	0.936912	-5.77383	GAA
ENST00000474319	ENSG00000160285	0.0743224	-2.54119	0.456082	0.648414	0.936912	-5.44116	LSS
ENST00000589273	ENSG00000153391	-0.0393278	-2.37483	-0.456078	0.648416	0.936912	-5.42479	INO80C
ENST00000498658	ENSG00000114416	-0.0163116	2.26181	-0.456057	0.648432	0.936912	-6.01684	FXR1
ENST00000507191	ENSG00000113583	0.0608458	-2.17557	0.456049	0.648438	0.936912	-5.41991	C5orf15
ENST00000481643	ENSG00000016864	-0.0759898	-2.23476	-0.456011	0.648465	0.936929	-5.41207	GLT8D1
ENST00000391971	ENSG00000168385	0.00761409	7.51382	0.456003	0.648471	0.936929	-7.1717	2021-09-02
ENST00000457327	ENSG00000184106	-0.0588665	-1.63496	-0.45598	0.648487	0.936936	-5.38942	TREML3P
ENST00000505461	ENSG00000204628	0.0283673	0.934782	0.455961	0.648501	0.93694	-5.70726	RACK1
ENST00000367579	ENSG00000153029	-0.0836393	-1.68882	-0.455922	0.648529	0.93696	-5.42898	MR1
ENST00000368923	ENSG00000203797	0.0570478	-1.96531	0.455912	0.648536	0.93696	-5.39807	DDO
ENST00000619054	ENSG00000112305	-0.0491105	2.95637	-0.455857	0.648575	0.936979	-6.17838	SMAP1
ENST00000636756	ENSG00000283486	0.0468487	-2.51963	0.455857	0.648576	0.936979	-5.43496	FAM95C
ENST00000565772	ENSG00000178761	-0.0697268	-1.65509	-0.455847	0.648583	0.936979	-5.41477	FAM219B
ENST00000615145	ENSG00000273136	0.0938027	2.32141	0.455829	0.648596	0.936982	-6.03433	NBPF26
ENST00000419313	ENSG00000238286	0.0343908	-0.436202	0.455809	0.64861	0.936988	-5.4527	SLC35E1P1
ENST00000470324	ENSG00000136560	-0.0194909	1.34634	-0.455771	0.648638	0.937009	-5.80452	TANK
ENST00000372922	ENSG00000124496	-0.128468	2.05012	-0.455748	0.648654	0.937009	-5.98763	TRERF1
ENST00000314218	ENSG00000181004	-0.0366877	2.23778	-0.455743	0.648658	0.937009	-6.02735	BBS12
ENST00000532583	ENSG00000162222	-0.0581173	-2.89674	-0.455722	0.648673	0.93701	-5.47009	TTC9C
ENST00000281282	ENSG00000128849	-0.0259961	0.231347	-0.455708	0.648683	0.93701	-5.56102	CGNL1
ENST00000494939	ENSG00000133606	-0.073502	-0.940848	-0.455692	0.648694	0.93701	-5.4677	MKRN1
ENST00000508954	ENSG00000273841	-0.0501976	0.746771	-0.455671	0.648709	0.93701	-5.72136	TAF9
ENST00000415950	ENSG00000105711	-0.0538531	0.714682	-0.45563	0.648738	0.93701	-5.66864	SCN1B
ENST00000526008	ENSG00000105639	0.0176224	3.03322	0.455604	0.648757	0.93701	-6.19672	JAK3
ENST00000414473	ENSG00000231225	-0.0590235	1.01527	-0.455583	0.648772	0.93701	-5.72198	MICA
ENST00000591061	ENSG00000105171	-0.0497647	-2.66208	-0.455581	0.648774	0.93701	-5.4498	POP4
ENST00000465404	ENSG00000123505	-0.0562769	0.64638	-0.455565	0.648786	0.93701	-5.67794	AMD1
ENST00000415191	ENSG00000168014	0.0390722	1.14216	0.455558	0.64879	0.93701	-5.76498	C2CD3
ENST00000427245	ENSG00000117682	0.0534136	-2.21324	0.455555	0.648792	0.93701	-5.41566	DHDDS
ENST00000548440	ENSG00000123636	0.0138656	3.35948	0.455515	0.648822	0.93701	-6.25865	BAZ2B
ENST00000483400	ENSG00000166839	0.0611296	-2.30773	0.455512	0.648823	0.93701	-5.42293	ANKDD1A
ENST00000448323	ENSG00000138674	0.0799411	-2.47633	0.455512	0.648823	0.93701	-5.43905	SEC31A
ENST00000392659	ENSG00000136522	-0.0632092	-2.29642	-0.455501	0.648832	0.93701	-5.42306	MRPL47
ENST00000594504	ENSG00000005007	0.0389326	-0.627785	0.455485	0.648843	0.93701	-5.43392	UPF1
ENST00000441350	ENSG00000132549	0.0381156	1.64364	0.455482	0.648845	0.93701	-5.89819	VPS13B
ENST00000462893	ENSG00000143748	0.0523248	-1.14967	0.455463	0.648859	0.937014	-5.40554	NVL
ENST00000375286	ENSG00000180901	0.069572	1.76623	0.455438	0.648877	0.937024	-6.29328	KCTD2
ENST00000601540	ENSG00000168661	0.0510293	-2.54509	0.455408	0.648899	0.93704	-5.43611	ZNF30
ENST00000462640	ENSG00000100379	-0.0490019	-1.84266	-0.45528	0.648991	0.937138	-5.39384	KCTD17
ENST00000434600	ENSG00000005893	-0.0123545	4.8826	-0.455231	0.649025	0.937138	-6.57424	LAMP2
ENST00000445889	ENSG00000163161	0.0646834	-2.54773	0.455221	0.649033	0.937138	-5.44585	ERCC3
ENST00000600794	ENSG00000167658	0.019756	1.67654	0.455205	0.649045	0.937138	-6.45527	EEF2
ENST00000481837	ENSG00000173418	0.0245896	0.127841	0.455196	0.649051	0.937138	-5.54813	NAA20
ENST00000504445	ENSG00000145246	0.0140319	3.29213	0.455173	0.649068	0.937138	-6.24699	ATP10D
ENST00000515287	ENSG00000168785	-0.0633661	-2.28245	-0.45516	0.649077	0.937138	-5.42403	TSPAN5
ENST00000258091	ENSG00000135624	-0.00857845	6.17594	-0.455154	0.649081	0.937138	-6.86063	CCT7
ENST00000455682	ENSG00000224120	-0.0466864	-3.07626	-0.455148	0.649085	0.937138	-5.48223	C6orf136
ENST00000401558	ENSG00000082898	0.013224	6.66504	0.455142	0.649089	0.937138	-6.98703	XPO1
ENST00000398997	ENSG00000130772	0.0805145	-1.85736	0.455129	0.649099	0.937138	-5.43946	MED18
ENST00000396144	ENSG00000165322	-0.0699953	-2.86255	-0.455107	0.649115	0.937138	-5.46813	ARHGAP12
ENST00000582467	ENSG00000171634	-0.0204142	1.92696	-0.455101	0.649119	0.937138	-5.94322	BPTF
ENST00000504780	ENSG00000013375	-0.0484761	-2.72575	-0.4551	0.64912	0.937138	-5.45254	PGM3
ENST00000433714	ENSG00000122507	0.0754646	0.00451539	0.455083	0.649132	0.937139	-5.55937	BBS9
ENST00000543953	ENSG00000102078	0.0670507	-0.254612	0.454935	0.649239	0.937209	-5.53338	SLC25A14
ENST00000529708	ENSG00000148925	0.0647311	-2.04401	0.454921	0.649249	0.937209	-5.41019	BTBD10
ENST00000545279	ENSG00000113658	0.0586755	4.43132	0.45492	0.649249	0.937209	-6.50842	SMAD5
ENST00000574952	ENSG00000072849	0.0525468	-2.23779	0.454914	0.649254	0.937209	-5.43965	DERL2
ENST00000361070	ENSG00000168411	0.00732182	5.0249	0.454891	0.64927	0.937209	-6.60824	RFWD3
ENST00000560589	ENSG00000140332	-0.0286172	2.13792	-0.454874	0.649282	0.937209	-6.0204	TLE3
ENST00000460721	ENSG00000182195	-0.0427452	-2.53624	-0.454869	0.649286	0.937209	-5.439	LDOC1
ENST00000567733	ENSG00000159322	-0.0595802	-1.70326	-0.454852	0.649299	0.937209	-5.38663	ADPGK
ENST00000394580	ENSG00000130255	-0.0838681	0.585611	-0.454848	0.649301	0.937209	-5.70066	RPL36
ENST00000519007	ENSG00000104325	0.02687	1.87325	0.454834	0.649311	0.937209	-5.92894	DECR1
ENST00000494690	ENSG00000183255	-0.0262864	1.02238	-0.454834	0.649311	0.937209	-5.77633	PTTG1IP
ENST00000601135	ENSG00000160570	-0.0482341	-2.7904	-0.454804	0.649333	0.937209	-5.46047	DEDD2
ENST00000391777	ENSG00000221874	-0.0726405	-1.43495	-0.454779	0.649351	0.937209	-5.41877
ENST00000471368	ENSG00000009790	-0.0660156	-1.34027	-0.454773	0.649355	0.937209	-5.39272	TRAF3IP3
ENST00000622194	ENSG00000103148	-0.0609893	-2.16192	-0.454767	0.64936	0.937209	-5.42215	NPRL3
ENST00000525660	ENSG00000149313	0.0773092	-1.64882	0.454745	0.649375	0.937209	-5.43522	AASDHPPT
ENST00000622318	ENSG00000276033	-0.0550658	-2.9685	-0.45474	0.649379	0.937209	-5.47611	KIR3DX1
ENST00000588136	ENSG00000071564	-0.0392089	2.41114	-0.454731	0.649385	0.937209	-6.05994	TCF3
ENST00000637397	ENSG00000102805	0.0152247	1.57861	0.454726	0.649389	0.937209	-5.86161	CLN5
ENST00000510960	ENSG00000113460	-0.061618	-1.84554	-0.454692	0.649414	0.937216	-5.39976	BRIX1
ENST00000374893	ENSG00000117298	0.100707	-0.917604	0.454677	0.649424	0.937216	-5.68609	ECE1
ENST00000643729	ENSG00000197102	-0.0586227	-1.85752	-0.454674	0.649426	0.937216	-5.40003	DYNC1H1
ENST00000478990	ENSG00000005483	0.0461902	3.57682	0.454587	0.649489	0.937257	-6.30277	KMT2E
ENST00000468531	ENSG00000184007	0.0934926	-0.791326	0.45456	0.649508	0.937257	-5.46444	PTP4A2
ENST00000430069	ENSG00000177565	0.0229129	6.63776	0.454554	0.649513	0.937257	-6.9677	TBL1XR1
ENST00000305747	ENSG00000172292	-0.0194812	5.64967	-0.454553	0.649513	0.937257	-6.7501	CERS6
ENST00000396014	ENSG00000197006	-0.0140788	6.30355	-0.45453	0.64953	0.937257	-6.88322	METTL9
ENST00000467847	ENSG00000169871	0.0152909	2.24691	0.454529	0.649531	0.937257	-6.0147	TRIM56
ENST00000457186	ENSG00000106052	-0.0513429	-3.0593	-0.454527	0.649532	0.937257	-5.48046	TAX1BP1
ENST00000467026	ENSG00000160294	-0.046535	-2.60246	-0.454512	0.649543	0.937257	-5.44349	MCM3AP
ENST00000452383	ENSG00000186635	-0.0686816	-2.57291	-0.454487	0.649561	0.937265	-5.44818	ARAP1
ENST00000522205	ENSG00000135297	0.0556003	-1.84234	0.454472	0.649571	0.937265	-5.43234	MTO1
ENST00000601460	ENSG00000282246	-0.0111701	3.13473	-0.45445	0.649587	0.937265	-6.20756
ENST00000470475	ENSG00000142937	0.0172856	1.54214	0.454443	0.649592	0.937265	-5.85731	RPS8
ENST00000525771	ENSG00000124444	-0.050416	-0.764675	-0.454387	0.649633	0.937283	-5.4428	ZNF576
ENST00000234454	ENSG00000116096	0.0436065	-0.581667	0.454369	0.649645	0.937283	-5.44413	SPR
ENST00000420421	ENSG00000064933	0.0474079	-2.2092	0.454359	0.649653	0.937283	-5.41205	PMS1
ENST00000559228	ENSG00000128923	0.00813988	5.72927	0.454357	0.649654	0.937283	-6.75972	MINDY2
ENST00000490967	ENSG00000198832	-0.0295477	0.372979	-0.454342	0.649665	0.937283	-5.60672	SELENOM
ENST00000339012	ENSG00000163001	-0.0761306	-0.145987	-0.454326	0.649677	0.937283	-5.56208	CFAP36
ENST00000373144	ENSG00000160408	-0.0580258	-3.05067	-0.454319	0.649681	0.937283	-5.48462	ST6GALNAC6
ENST00000608566	ENSG00000094975	0.016881	1.64453	0.454192	0.649773	0.937331	-5.88106	SUCO
ENST00000490029	ENSG00000134697	-0.0375243	-0.586048	-0.454163	0.649794	0.937331	-5.44779	GNL2
ENST00000481262	ENSG00000128928	0.0447867	-2.63706	0.454158	0.649797	0.937331	-5.44672	IVD
ENST00000411414	ENSG00000151553	-0.0563739	-2.55647	-0.454151	0.649802	0.937331	-5.43955	FAM160B1
ENST00000571940	ENSG00000176845	-0.037366	-2.83954	-0.454137	0.649813	0.937331	-5.46769	METRNL
ENST00000559401	ENSG00000028528	-0.0349795	0.624723	-0.454122	0.649824	0.937331	-5.64547	SNX1
ENST00000472718	ENSG00000132153	-0.0270212	0.369558	-0.454108	0.649834	0.937331	-5.59696	DHX30
ENST00000393243	ENSG00000131149	-0.0504425	-3.24011	-0.454107	0.649834	0.937331	-5.49267	GSE1
ENST00000621936	ENSG00000175198	0.0300824	0.282415	0.454083	0.649852	0.937331	-5.57182	PCCA
ENST00000606530	ENSG00000145979	-0.0424441	-1.03174	-0.454047	0.649877	0.937331	-5.41176	TBC1D7
ENST00000298454	ENSG00000165633	0.0380255	-1.17517	0.454039	0.649883	0.937331	-5.39139	VSTM4
ENST00000392129	ENSG00000143183	-0.0468339	3.42107	-0.454034	0.649887	0.937331	-6.29514	TMCO1
ENST00000375739	ENSG00000102606	-0.0751105	-2.52267	-0.454025	0.649893	0.937331	-5.4421	ARHGEF7
ENST00000452696	ENSG00000104885	0.0596643	-1.10981	0.454019	0.649898	0.937331	-5.41568	DOT1L
ENST00000611324	ENSG00000099290	-0.0950678	-0.241639	-0.454015	0.649901	0.937331	-5.5124	WASHC2A
ENST00000392128	ENSG00000138375	-0.0479369	-3.06326	-0.45401	0.649904	0.937331	-5.48334	SMARCAL1
ENST00000470773	ENSG00000123600	0.0458582	-2.66938	0.453995	0.649915	0.937331	-5.4517	METTL8
ENST00000538504	ENSG00000126214	-0.0212246	2.87258	-0.453959	0.649941	0.937331	-6.15227	KLC1
ENST00000440781	ENSG00000198001	0.0856586	-1.65098	0.453955	0.649944	0.937331	-5.48443	IRAK4
ENST00000405767	ENSG00000170340	0.097483	0.25831	0.453942	0.649953	0.937331	-5.63147	B3GNT2
ENST00000547637	ENSG00000066117	0.0461241	0.473876	0.453942	0.649953	0.937331	-5.61879	SMARCD1
ENST00000637267	ENSG00000169554	0.0576797	-2.4501	0.453931	0.649961	0.937331	-5.43601	ZEB2
ENST00000635100	ENSG00000157985	-0.0465849	-3.08045	-0.453908	0.649977	0.937331	-5.48398	AGAP1
ENST00000487948	ENSG00000147459	-0.0398228	-0.0835526	-0.453908	0.649978	0.937331	-5.53805	DOCK5
ENST00000544404	ENSG00000162813	0.0575243	-2.77947	0.453845	0.650023	0.937346	-5.45853	BPNT1
ENST00000537041	ENSG00000112531	-0.0532423	-2.60202	-0.453841	0.650026	0.937346	-5.44706	QKI
ENST00000615273	ENSG00000278823	-0.0408216	-3.24806	-0.453815	0.650045	0.937346	-5.49217	C16orf45
ENST00000340930	ENSG00000169398	-0.0956336	-1.25301	-0.453813	0.650046	0.937346	-5.41473	PTK2
ENST00000375119	ENSG00000136932	-0.0126871	4.49998	-0.453774	0.650074	0.937346	-6.49672	TRMO
ENST00000467536	ENSG00000197889	-0.0393369	-1.52484	-0.453768	0.650078	0.937346	-5.40429	MEIG1
ENST00000582850	ENSG00000263606	0.0242557	1.8107	0.453761	0.650083	0.937346	-5.92199	AP000919.1
ENST00000468694	ENSG00000136279	-0.0759912	0.669024	-0.453756	0.650086	0.937346	-5.71204	DBNL
ENST00000540894	ENSG00000176371	-0.0641073	-2.78196	-0.453756	0.650087	0.937346	-5.45761	ZSCAN2
ENST00000378673	ENSG00000164404	-0.0486602	-1.646	-0.453725	0.650109	0.937362	-5.40062	GDF9
ENST00000497228	ENSG00000076258	0.0483394	-1.96808	0.453705	0.650123	0.937367	-5.40924	FMO4
ENST00000441162	ENSG00000054611	0.0181446	2.96489	0.453685	0.650138	0.937372	-6.17803	TBC1D22A
ENST00000527554	ENSG00000100697	0.0137429	2.34327	0.453658	0.650157	0.937377	-6.03461	DICER1
ENST00000636822	ENSG00000196628	-0.0849102	-0.855288	-0.453649	0.650164	0.937377	-5.42329	TCF4
ENST00000564128	ENSG00000102901	0.0580294	-1.34385	0.453593	0.650204	0.937396	-5.38965	CENPT
ENST00000514725	ENSG00000164902	0.0561432	-2.85679	0.453563	0.650225	0.937396	-5.46813	PHAX
ENST00000262374	ENSG00000033011	-0.0209734	3.21107	-0.453562	0.650227	0.937396	-6.23343	ALG1
ENST00000506146	ENSG00000174125	0.0368817	0.104782	0.45353	0.650249	0.937396	-5.56596	TLR1
ENST00000566244	ENSG00000186187	0.0581215	-2.01432	0.453488	0.650279	0.937396	-5.40215	ZNRF1
ENST00000465737	ENSG00000235773	0.0563859	-2.31779	0.453472	0.650291	0.937396	-5.42175	NRM
ENST00000295750	ENSG00000115657	-0.0705155	-2.44766	-0.453471	0.650292	0.937396	-5.43257	ABCB6
ENST00000541763	ENSG00000139428	0.0447228	-2.88525	0.45346	0.6503	0.937396	-5.46716	MMAB
ENST00000533186	ENSG00000140988	0.0362163	7.83662	0.453434	0.650318	0.937396	-7.27491	RPS2
ENST00000495673	ENSG00000119801	0.0111958	3.99308	0.453423	0.650327	0.937396	-6.39079	YPEL5
ENST00000535666	ENSG00000171055	0.0177468	1.19005	0.45342	0.650328	0.937396	-5.76718	FEZ2
ENST00000468642	ENSG00000138459	0.0466066	-2.88695	0.453411	0.650335	0.937396	-5.46769	SLC35A5
ENST00000567789	ENSG00000103249	-0.0443487	-2.63844	-0.453402	0.650341	0.937396	-5.45152	CLCN7
ENST00000324103	ENSG00000092098	-0.0495749	4.21448	-0.45339	0.65035	0.937396	-6.47019	RNF31
ENST00000424777	ENSG00000147576	0.0802709	-2.01656	0.453386	0.650353	0.937396	-5.41011	ADHFE1
ENST00000405375	ENSG00000124762	-0.0697694	-2.19953	-0.453383	0.650356	0.937396	-5.4488	CDKN1A
ENST00000520082	ENSG00000136999	-0.043867	-2.65227	-0.453332	0.650392	0.937396	-5.452	NOV
ENST00000461857	ENSG00000237344	0.0726337	-1.74865	0.45333	0.650393	0.937396	-5.40295	PBX2
ENST00000597209	ENSG00000130724	0.0485359	-0.856541	0.453329	0.650394	0.937396	-5.41459	CHMP2A
ENST00000409955	ENSG00000144231	0.0797022	-0.791796	0.45332	0.6504	0.937396	-5.45769	POLR2D
ENST00000538787	ENSG00000060237	-0.0283263	0.517749	-0.453311	0.650407	0.937396	-5.61916	WNK1
ENST00000619421	ENSG00000206279	-0.0377671	-3.42624	-0.453211	0.650479	0.937468	-5.508	DAXX
ENST00000252100	ENSG00000113119	-0.0692717	-2.28246	-0.453201	0.650486	0.937468	-5.42295	TMCO6
ENST00000605600	ENSG00000270259	-0.0374712	-2.47107	-0.453181	0.650501	0.937468	-5.43338	BX255925.2
ENST00000562775	ENSG00000197912	0.0227719	1.11119	0.453168	0.65051	0.937468	-5.75041	SPG7
ENST00000511900	ENSG00000204628	-0.0566045	-2.88896	-0.45315	0.650523	0.937468	-5.47479	RACK1
ENST00000553891	ENSG00000165861	-0.00942779	4.39657	-0.453147	0.650525	0.937468	-6.47323	ZFYVE1
ENST00000586803	ENSG00000179218	-0.0424744	-1.00308	-0.453118	0.650546	0.937468	-5.39993	CALR
ENST00000562934	ENSG00000166747	0.0363408	-0.157803	0.453105	0.650556	0.937468	-5.50044	AP1G1
ENST00000606595	ENSG00000272901	-0.0504232	-2.1284	-0.453104	0.650556	0.937468	-5.41001	SMDT1
ENST00000636219	ENSG00000117713	0.0748319	1.42147	0.453082	0.650572	0.937476	-5.93924	ARID1A
ENST00000394003	ENSG00000204843	-0.0477341	-3.17406	-0.453032	0.650608	0.937511	-5.49223	DCTN1
ENST00000265997	ENSG00000107864	0.0834769	-1.00778	0.452994	0.650636	0.937512	-5.43481	CPEB3
ENST00000631148	ENSG00000171813	-0.0479337	-2.84735	-0.452981	0.650645	0.937512	-5.46963	PWWP2B
ENST00000620308	ENSG00000187398	-0.0398868	-1.65217	-0.452961	0.650659	0.937512	-5.38776	LUZP2
ENST00000442692	ENSG00000162341	0.0129964	3.77032	0.452945	0.65067	0.937512	-6.34167	TPCN2
ENST00000497536	ENSG00000130414	0.0739431	-1.81479	0.452944	0.650671	0.937512	-5.40241	NDUFA10
ENST00000378750	ENSG00000121680	-0.0458443	2.62586	-0.452939	0.650674	0.937512	-6.12788	PEX16
ENST00000448841	ENSG00000166272	-0.043065	1.73794	-0.452916	0.650691	0.937516	-5.94463	WBP1L
ENST00000552993	ENSG00000184613	-0.0566382	-3.07724	-0.452889	0.65071	0.937516	-5.48444	NELL2
ENST00000609101	ENSG00000006744	-0.0876706	-0.173848	-0.452886	0.650713	0.937516	-5.53144	ELAC2
ENST00000414144	ENSG00000010539	0.0756387	2.31097	0.452875	0.650721	0.937516	-6.0464	ZNF200
ENST00000519254	ENSG00000182372	0.0750814	-2.20658	0.452808	0.650769	0.937558	-5.42292	CLN8
ENST00000381570	ENSG00000127870	0.0991241	-0.106695	0.452768	0.650798	0.937558	-5.54955	RNF6
ENST00000647215	ENSG00000285368	0.0481331	-2.83854	0.452764	0.650801	0.937558	-5.46629	RPL10P19
ENST00000398898	ENSG00000172046	0.0912106	-1.46317	0.45275	0.650811	0.937558	-5.39208	USP19
ENST00000377824	ENSG00000137106	-0.0760374	-1.39852	-0.452734	0.650822	0.937558	-5.40588	GRHPR
ENST00000573656	ENSG00000141580	0.0438918	0.437491	0.452728	0.650827	0.937558	-5.61127	WDR45B
ENST00000538716	ENSG00000168591	0.0705076	-2.08891	0.452728	0.650827	0.937558	-5.41968	TMUB2
ENST00000494167	ENSG00000167555	0.0574574	-2.34802	0.452706	0.650842	0.937562	-5.42353	ZNF528
ENST00000526920	ENSG00000179029	0.0457312	-2.80134	0.452666	0.650871	0.937562	-5.46058	TMEM107
ENST00000563275	ENSG00000067225	0.0327906	2.94702	0.452658	0.650877	0.937562	-6.20071	PKM
ENST00000302217	ENSG00000071054	0.0806274	3.53819	0.452638	0.650891	0.937562	-6.32747	MAP4K4
ENST00000454349	ENSG00000100354	-0.0331584	5.69844	-0.452629	0.650898	0.937562	-6.75123	TNRC6B
ENST00000531450	ENSG00000166405	0.0477369	-1.13203	0.452625	0.650901	0.937562	-5.41575	RIC3
ENST00000508747	ENSG00000151718	-0.0553798	-1.36932	-0.452618	0.650906	0.937562	-5.38965	WWC2
ENST00000460587	ENSG00000160271	0.0473585	-2.60168	0.452579	0.650934	0.937577	-5.44565	RALGDS
ENST00000425132	ENSG00000144401	0.0568133	-1.36204	0.452564	0.650945	0.937577	-5.41583	METTL21A
ENST00000514975	ENSG00000249264	-0.0383461	-2.25733	-0.452546	0.650958	0.937577	-5.4236	EEF1A1P9
ENST00000479102	ENSG00000228960	0.0612316	-2.02059	0.452542	0.650961	0.937577	-5.39877	OR2A9P
ENST00000264107	ENSG00000091409	0.0124847	6.37938	0.452491	0.650997	0.9376	-6.91097	ITGA6
ENST00000557727	ENSG00000100888	0.0479081	-0.079885	0.452449	0.651028	0.9376	-5.51145	CHD8
ENST00000392168	ENSG00000120438	0.0172665	5.42814	0.452448	0.651028	0.9376	-6.70101	TCP1
ENST00000586128	ENSG00000184640	0.0567857	-2.60791	0.452447	0.651029	0.9376	-5.45749	2021-09-09
ENST00000546817	ENSG00000139116	-0.0443181	-2.0068	-0.452444	0.651031	0.9376	-5.40795	KIF21A
ENST00000335866	ENSG00000106070	0.0787481	-1.48191	0.452394	0.651067	0.937621	-5.41628	GRB10
ENST00000592623	ENSG00000115268	0.0548677	-0.870722	0.452381	0.651077	0.937621	-5.55981	RPS15
ENST00000427097	ENSG00000101391	-0.0450235	-2.92024	-0.452377	0.651079	0.937621	-5.46956	CDK5RAP1
ENST00000289119	ENSG00000158201	-0.022054	4.69615	-0.452355	0.651095	0.937629	-6.54765	ABHD3
ENST00000319945	ENSG00000141576	-0.0535627	-2.93046	-0.452327	0.651116	0.937638	-5.4736	RNF157
ENST00000619906	ENSG00000100077	-0.0121155	4.32067	-0.452315	0.651124	0.937638	-6.46145	GRK3
ENST00000231526	ENSG00000113597	-0.0935079	-1.2699	-0.452273	0.651154	0.937652	-5.4193	TRAPPC13
ENST00000611572	ENSG00000278270	-0.0913523	-1.31861	-0.452249	0.651172	0.937652	-5.46032	RPS9
ENST00000440964	ENSG00000178537	0.0516324	-2.8924	0.452229	0.651186	0.937652	-5.46955	SLC25A20
ENST00000409053	ENSG00000144468	-0.0505137	-0.024163	-0.452209	0.6512	0.937652	-5.52907	RHBDD1
ENST00000587857	ENSG00000198453	-0.0691857	-2.24484	-0.452206	0.651203	0.937652	-5.41779	ZNF568
ENST00000553391	ENSG00000100714	-0.0566971	-2.66915	-0.452196	0.65121	0.937652	-5.44934	MTHFD1
ENST00000551655	ENSG00000111237	0.0139189	2.69869	0.45217	0.651228	0.937652	-6.12302	VPS29
ENST00000552207	ENSG00000205323	-0.0128816	2.43739	-0.45215	0.651243	0.937652	-6.05824	SARNP
ENST00000473298	ENSG00000255330	-0.0456037	-3.19352	-0.452134	0.651255	0.937652	-5.49361	AL096711.2
ENST00000496622	ENSG00000106028	0.008678	3.53997	0.452109	0.651272	0.937652	-6.30311	SSBP1
ENST00000377709	ENSG00000125871	-0.0696906	-1.61795	-0.452104	0.651276	0.937652	-5.40776	MGME1
ENST00000520718	ENSG00000120992	-0.0442887	0.995229	-0.452092	0.651285	0.937652	-5.73203	LYPLA1
ENST00000641638	ENSG00000167332	-0.0416233	-1.92262	-0.45209	0.651286	0.937652	-5.39385	OR51E2
ENST00000391877	ENSG00000143753	-0.0409562	-3.34793	-0.452089	0.651287	0.937652	-5.50484	DEGS1
ENST00000412012	ENSG00000234651	0.0718659	-2.93491	0.452022	0.651335	0.937662	-5.47327	BAG6
ENST00000468258	ENSG00000188800	-0.0371946	-2.46989	-0.452007	0.651346	0.937662	-5.43305	TMCO2
ENST00000369722	ENSG00000116459	-0.0121522	3.56138	-0.452005	0.651348	0.937662	-6.30853	ATP5PB
ENST00000436062	ENSG00000135241	-0.0983434	0.813002	-0.451985	0.651362	0.937662	-5.71335	PNPLA8
ENST00000399848	ENSG00000168675	-0.103107	-1.35318	-0.451984	0.651362	0.937662	-5.43775	LDLRAD4
ENST00000541667	ENSG00000139182	0.0631914	-2.18097	0.451957	0.651382	0.937662	-5.42105	CLSTN3
ENST00000465496	ENSG00000196083	0.0150272	3.50403	0.451952	0.651385	0.937662	-6.29033	IL1RAP
ENST00000436992	ENSG00000048405	0.0620169	-2.02859	0.451941	0.651393	0.937662	-5.40959	ZNF800
ENST00000618282	ENSG00000102158	0.101489	0.615561	0.451916	0.651411	0.937662	-5.82456	MAGT1
ENST00000267229	ENSG00000139746	-0.0662554	-2.37144	-0.451913	0.651413	0.937662	-5.43709	RBM26
ENST00000434116	ENSG00000074621	0.0224667	1.51936	0.451904	0.65142	0.937662	-5.84921	SLC24A1
ENST00000264657	ENSG00000168610	0.0112521	6.9185	0.451858	0.651453	0.937662	-7.0187	STAT3
ENST00000613284	ENSG00000268350	-0.0404835	-2.50081	-0.451831	0.651473	0.937662	-5.43761	FAM156A
ENST00000531852	ENSG00000166435	0.0472358	-2.72808	0.451816	0.651483	0.937662	-5.45623	XRRA1
ENST00000457047	ENSG00000116815	0.00970912	4.53462	0.451804	0.651492	0.937662	-6.4999	CD58
ENST00000474502	ENSG00000011566	0.0380663	-1.24867	0.451801	0.651495	0.937662	-5.39721	MAP4K3
ENST00000543532	ENSG00000120438	-0.054351	-2.65498	-0.451798	0.651496	0.937662	-5.46921	TCP1
ENST00000613823	ENSG00000169764	-0.103584	-1.54504	-0.451785	0.651506	0.937662	-5.47007	UGP2
ENST00000535399	ENSG00000061936	0.0502767	1.12159	0.45178	0.651509	0.937662	-5.78414	SFSWAP
ENST00000415790	ENSG00000101457	0.0248161	1.70168	0.45176	0.651524	0.937662	-5.89141	DNTTIP1
ENST00000569558	ENSG00000141013	0.0660409	-1.30143	0.451759	0.651525	0.937662	-5.39285	GAS8
ENST00000370844	ENSG00000076770	0.0652546	-2.14769	0.451699	0.651568	0.937708	-5.42243	MBNL3
ENST00000353024	ENSG00000143367	0.0542184	-2.95202	0.451679	0.651582	0.937711	-5.47152	TUFT1
ENST00000587732	ENSG00000267587	-0.025941	0.113936	-0.451665	0.651592	0.937711	-5.53897	AC090241.1
ENST00000568620	ENSG00000159720	-0.0122531	3.59434	-0.451634	0.651614	0.937717	-6.30647	ATP6V0D1
ENST00000626860	ENSG00000276836	0.112319	-0.733654	0.451629	0.651618	0.937717	-5.47696	ARHGAP27
ENST00000412738	ENSG00000131051	0.0487011	0.464398	0.451563	0.651666	0.937767	-5.64249	RBM39
ENST00000418115	ENSG00000067560	-0.00626628	9.1246	-0.451532	0.651688	0.937767	-7.60507	RHOA
ENST00000514353	ENSG00000050438	-0.0499018	-0.356039	-0.45153	0.651689	0.937767	-5.46378	SLC4A8
ENST00000465224	ENSG00000168763	-0.0274544	1.0547	-0.451495	0.651714	0.937767	-5.74866	CNNM3
ENST00000480987	ENSG00000096746	0.0191106	2.31635	0.451474	0.65173	0.937767	-6.04074	HNRNPH3
ENST00000477479	ENSG00000163516	-0.0690588	-2.73636	-0.451473	0.65173	0.937767	-5.45785	ANKZF1
ENST00000432729	ENSG00000172667	-0.032398	1.19092	-0.451469	0.651733	0.937767	-5.79395	ZMAT3
ENST00000356331	ENSG00000087266	0.119654	-0.0693253	0.451457	0.651742	0.937767	-5.60232	SH3BP2
ENST00000571707	ENSG00000182612	0.0230888	0.599617	0.451427	0.651763	0.937767	-5.64743	TSPAN10
ENST00000489381	ENSG00000184903	0.0380915	-0.619013	0.451416	0.651771	0.937767	-5.45445	IMMP2L
ENST00000525618	ENSG00000133816	0.0195982	3.24563	0.451414	0.651773	0.937767	-6.23683	MICAL2
ENST00000519879	ENSG00000164758	-0.0318717	0.894155	-0.451333	0.651831	0.937791	-5.71249	MED30
ENST00000502632	ENSG00000169045	-0.0559111	-2.38275	-0.451299	0.651856	0.937791	-5.44554	HNRNPH1
ENST00000507503	ENSG00000108848	-0.0608387	-1.11958	-0.451288	0.651864	0.937791	-5.43396	LUC7L3
ENST00000164305	ENSG00000069943	0.024636	4.20175	0.451271	0.651876	0.937791	-6.43612	PIGB
ENST00000646627	ENSG00000215301	-0.0605636	-2.85813	-0.451268	0.651878	0.937791	-5.47279	DDX3X
ENST00000480962	ENSG00000162402	-0.0386217	-0.164905	-0.451262	0.651883	0.937791	-5.49366	USP24
ENST00000511833	ENSG00000182903	-0.0558134	3.46413	-0.451258	0.651885	0.937791	-6.31147	ZNF721
ENST00000249071	ENSG00000128340	0.00715876	7.26504	0.451206	0.651923	0.937791	-7.10684	RAC2
ENST00000471464	ENSG00000159445	-0.0662165	0.403275	-0.451186	0.651937	0.937791	-5.64824	THEM4
ENST00000476513	ENSG00000128394	-0.0421259	-2.58619	-0.451167	0.651951	0.937791	-5.44355	APOBEC3F
ENST00000539231	ENSG00000102554	0.0873385	-1.0549	0.451146	0.651966	0.937791	-5.43476	KLF5
ENST00000586898	ENSG00000011258	-0.0478481	-2.29338	-0.451144	0.651968	0.937791	-5.42225	MBTD1
ENST00000374343	ENSG00000204178	-0.0138975	4.13233	-0.451129	0.651979	0.937791	-6.42632	MACO1
ENST00000534136	ENSG00000110429	0.0779673	0.964762	0.451127	0.65198	0.937791	-5.7853	FBXO3
ENST00000644421	ENSG00000138411	-0.0764447	0.0250293	-0.451126	0.65198	0.937791	-5.61222	HECW2
ENST00000368563	ENSG00000130640	-0.12907	-0.559957	-0.451125	0.651981	0.937791	-5.50266	TUBGCP2
ENST00000413656	ENSG00000177000	-0.038045	-1.1211	-0.451096	0.652002	0.937791	-5.39223	MTHFR
ENST00000409997	ENSG00000183513	-0.0305818	-0.0119566	-0.451069	0.652022	0.937791	-5.51627	COA5
ENST00000519205	ENSG00000153914	-0.0502018	-1.12426	-0.451068	0.652022	0.937791	-5.4232	SREK1
ENST00000523636	ENSG00000070756	-0.0316538	4.95431	-0.451061	0.652028	0.937791	-6.59983	PABPC1
ENST00000462183	ENSG00000023909	0.0312483	-0.147932	0.451017	0.652059	0.937791	-5.50592	GCLM
ENST00000633035	ENSG00000171988	0.0515334	0.274727	0.451006	0.652067	0.937791	-5.59105	JMJD1C
ENST00000581928	ENSG00000132199	0.047995	-2.14453	0.450985	0.652082	0.937791	-5.41056	ENOSF1
ENST00000587524	ENSG00000079313	-0.0555276	-0.879692	-0.450971	0.652092	0.937791	-5.51677	REXO1
ENST00000648517	ENSG00000163956	-0.0492554	2.39571	-0.450968	0.652094	0.937791	-6.05205	LRPAP1
ENST00000569529	ENSG00000103254	0.061306	-0.363259	0.450907	0.652138	0.937791	-5.56869	FAM173A
ENST00000551384	ENSG00000139624	-0.0426888	-1.30472	-0.450899	0.652144	0.937791	-5.39501	CERS5
ENST00000530362	ENSG00000154114	0.0463235	-1.96	0.450868	0.652167	0.937791	-5.40244	TBCEL
ENST00000342085	ENSG00000140992	-0.0101922	5.83763	-0.450866	0.652168	0.937791	-6.77908	PDPK1
ENST00000556074	ENSG00000165525	-0.0156642	2.61467	-0.450856	0.652175	0.937791	-6.09987	NEMF
ENST00000542637	ENSG00000256400	0.0389399	-1.33871	0.450853	0.652177	0.937791	-5.42166	AC018630.1
ENST00000494892	ENSG00000115840	0.0403349	-2.08117	0.450818	0.652203	0.937791	-5.41223	SLC25A12
ENST00000471099	ENSG00000126070	-0.0238886	0.765907	-0.45081	0.652208	0.937791	-5.67505	AGO3
ENST00000597849	ENSG00000142002	0.0611296	1.15539	0.450757	0.652247	0.937791	-5.78668	DPP9
ENST00000496817	ENSG00000197956	0.0661227	2.46427	0.450754	0.652249	0.937791	-6.08052	S100A6
ENST00000462742	ENSG00000160226	0.017619	2.17706	0.450745	0.652255	0.937791	-6.00799	CFAP410
ENST00000615027	ENSG00000276734	0.0595933	-1.59064	0.450735	0.652262	0.937791	-5.39347	KIF5C
ENST00000567710	ENSG00000169189	0.0507986	-2.60357	0.450715	0.652277	0.937791	-5.44496	NSMCE1
ENST00000441779	ENSG00000076944	0.0441883	-3.16367	0.450687	0.652297	0.937791	-5.49447	STXBP2
ENST00000418458	ENSG00000163938	-0.0731866	2.51534	-0.450683	0.6523	0.937791	-6.14111	GNL3
ENST00000507680	ENSG00000167083	-0.0512685	-0.992026	-0.450659	0.652317	0.937791	-5.412	GNGT2
ENST00000490426	ENSG00000119185	0.0599651	1.08507	0.45065	0.652324	0.937791	-5.76501	ITGB1BP1
ENST00000489767	ENSG00000127837	0.0756521	-2.09553	0.450636	0.652334	0.937791	-5.41998	AAMP
ENST00000370211	ENSG00000213397	-0.0497785	1.50662	-0.450609	0.652353	0.937791	-5.89256	HAUS7
ENST00000614610	ENSG00000273772	0.0407426	-3.37797	0.450609	0.652353	0.937791	-5.50632	SMN2
ENST00000392753	ENSG00000153250	-0.00791887	6.17906	-0.450603	0.652358	0.937791	-6.85484	RBMS1
ENST00000436959	ENSG00000184445	0.0615147	-1.41343	0.450585	0.652371	0.937791	-5.40708	KNTC1
ENST00000433056	ENSG00000164654	-0.0591534	-1.39764	-0.450573	0.652379	0.937791	-5.3998	MIOS
ENST00000441840	ENSG00000136279	-0.0718557	-1.61767	-0.450571	0.65238	0.937791	-5.4125	DBNL
ENST00000398146	ENSG00000185304	-0.0468085	4.22415	-0.450547	0.652398	0.937791	-6.44735	RGPD2
ENST00000406202	ENSG00000218596	0.0193497	1.57186	0.450544	0.6524	0.937791	-5.8585	AL162578.1
ENST00000389054	ENSG00000131504	0.0405468	5.15098	0.450542	0.652401	0.937791	-6.67742	DIAPH1
ENST00000331493	ENSG00000178852	0.060432	0.287509	0.450527	0.652412	0.937791	-5.59864	EFCAB13
ENST00000434602	ENSG00000048405	-0.0585248	-0.138145	-0.450527	0.652412	0.937791	-5.54557	ZNF800
ENST00000556797	ENSG00000119725	-0.0235894	1.30483	-0.450497	0.652434	0.937791	-5.80233	ZNF410
ENST00000530305	ENSG00000117676	-0.0452775	-1.13426	-0.450492	0.652438	0.937791	-5.4148	RPS6KA1
ENST00000437398	ENSG00000100014	0.0598501	-3.17087	0.450489	0.652439	0.937791	-5.4896	SPECC1L
ENST00000509300	ENSG00000138639	0.0473232	-1.92017	0.45048	0.652446	0.937791	-5.39597	ARHGAP24
ENST00000549117	ENSG00000135404	0.0602142	-1.09094	0.450472	0.652452	0.937791	-5.4209	CD63
ENST00000298896	ENSG00000011114	0.0449487	2.41737	0.450469	0.652454	0.937791	-6.07792	BTBD7
ENST00000513715	ENSG00000248188	-0.0330102	-0.334007	-0.450446	0.65247	0.937791	-5.4832	AC005798.1
ENST00000264005	ENSG00000213398	0.0621262	-1.74711	0.450435	0.652478	0.937791	-5.40396	LCAT
ENST00000460802	ENSG00000237051	0.046018	-3.18659	0.450429	0.652483	0.937791	-5.49192	GABBR1
ENST00000460664	ENSG00000143418	-0.0752008	-1.77023	-0.450415	0.652493	0.937791	-5.40089	CERS2
ENST00000512621	ENSG00000197894	0.0456658	2.40358	0.450392	0.652509	0.9378	-6.0795	ADH5
ENST00000614409	ENSG00000157985	0.0734779	-1.13897	0.450369	0.652526	0.937807	-5.40909	AGAP1
ENST00000420173	ENSG00000151093	-0.0435003	-3.2681	-0.450314	0.652566	0.937849	-5.49954	OXSM
ENST00000360004	ENSG00000196126	-0.135116	2.95864	-0.450269	0.652598	0.937879	-6.17441	HLA-DRB1
ENST00000417560	ENSG00000228725	0.0316309	-0.511134	0.450239	0.65262	0.937885	-5.44412	MTND2P12
ENST00000294401	ENSG00000007923	0.0709275	-2.46045	0.450233	0.652624	0.937885	-5.436	DNAJC11
ENST00000044462	ENSG00000041357	-0.0119481	2.6979	-0.450212	0.652639	0.937892	-6.11669	PSMA4
ENST00000428356	ENSG00000236493	0.0365406	-0.639017	0.45017	0.652669	0.937892	-5.44248	EIF2S2P3
ENST00000463331	ENSG00000106404	0.0432664	-0.441936	0.450164	0.652674	0.937892	-5.45743	CLDN15
ENST00000574200	ENSG00000185298	-0.0427599	-2.7419	-0.450123	0.652703	0.937892	-5.45812	CCDC137
ENST00000477484	ENSG00000187742	0.0233163	1.70017	0.450103	0.652718	0.937892	-5.89338	SECISBP2
ENST00000558399	ENSG00000156958	-0.0504587	-2.28365	-0.450072	0.65274	0.937892	-5.42589	GALK2
ENST00000480913	ENSG00000213722	-0.0516059	-3.14957	-0.450064	0.652746	0.937892	-5.48894	DDAH2
ENST00000393446	ENSG00000004866	0.0435083	-3.27698	0.450063	0.652747	0.937892	-5.49951	ST7
ENST00000431736	ENSG00000110344	0.0592095	2.94511	0.450026	0.652773	0.937892	-6.17571	UBE4A
ENST00000486442	ENSG00000119771	-0.0516278	-1.93203	-0.450022	0.652776	0.937892	-5.39819	KLHL29
ENST00000489499	ENSG00000134262	-0.0827617	-1.47209	-0.44999	0.652799	0.937892	-5.40436	AP4B1
ENST00000354286	ENSG00000177225	0.0590588	-2.74595	0.449977	0.652809	0.937892	-5.4578	GATD1
ENST00000375654	ENSG00000204390	0.0866703	-2.05778	0.449969	0.652814	0.937892	-5.42794	HSPA1L
ENST00000466758	ENSG00000058063	0.0317647	2.22122	0.449966	0.652816	0.937892	-6.03785	ATP11B
ENST00000488384	ENSG00000125991	-0.0504211	-1.43245	-0.449948	0.652829	0.937892	-5.39755	ERGIC3
ENST00000381759	ENSG00000127663	-0.0214225	2.5198	-0.449947	0.65283	0.937892	-6.08438	KDM4B
ENST00000466392	ENSG00000116406	-0.0595158	-2.03659	-0.449933	0.652841	0.937892	-5.40854	EDEM3
ENST00000629551	ENSG00000275867	-0.0936428	-1.82441	-0.44993	0.652842	0.937892	-5.43247	KANSL1
ENST00000374202	ENSG00000147168	-0.00710995	6.83129	-0.449928	0.652844	0.937892	-7.0113	IL2RG
ENST00000412056	ENSG00000214078	-0.0693441	-2.38156	-0.449919	0.652851	0.937892	-5.45913	CPNE1
ENST00000586512	ENSG00000022556	-0.0401215	-2.31009	-0.449906	0.65286	0.937892	-5.41988	NLRP2
ENST00000462803	ENSG00000106829	0.0629322	-2.58862	0.449892	0.65287	0.937892	-5.44575	TLE4
ENST00000467480	ENSG00000198355	-0.0379621	-2.14098	-0.449864	0.65289	0.937905	-5.48002	PIM3
ENST00000631210	ENSG00000169057	0.0385609	-0.872957	0.44983	0.652914	0.937924	-5.41214	MECP2
ENST00000380498	ENSG00000129226	0.0831217	1.9711	0.449807	0.652931	0.937933	-5.98896	CD68
ENST00000465108	ENSG00000144744	0.0172586	1.85269	0.449752	0.652971	0.937974	-5.92666	UBA3
ENST00000528275	ENSG00000156587	0.058551	-1.92177	0.449732	0.652985	0.937978	-5.39938	UBE2L6
ENST00000521831	ENSG00000170791	0.0637846	-0.787144	0.449703	0.653006	0.937986	-5.47722	CHCHD7
ENST00000645982	ENSG00000168036	-0.0834941	-0.877687	-0.449686	0.653019	0.937986	-5.44749	CTNNB1
ENST00000483327	ENSG00000129103	0.0147561	1.62922	0.449656	0.65304	0.937986	-5.88047	SUMF2
ENST00000457599	ENSG00000117713	-0.0486446	-3.11437	-0.449644	0.653049	0.937986	-5.48876	ARID1A
ENST00000525873	ENSG00000137216	0.0795255	-1.78515	0.449621	0.653065	0.937986	-5.40107	TMEM63B
ENST00000467511	ENSG00000188647	0.012792	2.57089	0.449604	0.653077	0.937986	-6.0896	PTAR1
ENST00000644142	ENSG00000172922	0.0750016	-1.99388	0.449603	0.653078	0.937986	-5.45684	RNASEH2C
ENST00000314567	ENSG00000205643	-0.0735067	-1.94213	-0.449603	0.653078	0.937986	-5.42407	CDPF1
ENST00000436639	ENSG00000080546	-0.0110468	4.21411	-0.449574	0.653099	0.938	-6.44593	SESN1
ENST00000515040	ENSG00000005882	0.05168	-2.91774	0.44951	0.653145	0.938048	-5.4721	PDK2
ENST00000465581	ENSG00000051382	-0.0393106	-1.33754	-0.449494	0.653157	0.938048	-5.39398	PIK3CB
ENST00000400790	ENSG00000049618	0.0131443	2.47936	0.449473	0.653172	0.938048	-6.07255	ARID1B
ENST00000415803	ENSG00000164542	0.0456993	-2.23289	0.44945	0.653188	0.938048	-5.41513	KIAA0895
ENST00000341105	ENSG00000179348	0.0487895	2.4094	0.449439	0.653196	0.938048	-6.0519	GATA2
ENST00000518683	ENSG00000123124	0.0645095	-1.77391	0.449437	0.653198	0.938048	-5.40998	WWP1
ENST00000528489	ENSG00000110031	0.0401672	1.12903	0.449412	0.653216	0.93805	-5.77479	LPXN
ENST00000204637	ENSG00000090554	0.0778687	-1.56086	0.449404	0.653221	0.93805	-5.43956	FLT3LG
ENST00000524492	ENSG00000182325	-0.0421141	1.43	-0.449336	0.653271	0.938105	-5.83439	FBXL6
ENST00000592927	ENSG00000123136	-0.0532052	-2.3203	-0.449294	0.653301	0.938119	-5.42691	DDX39A
ENST00000421092	ENSG00000196227	-0.0469105	0.0327239	-0.449292	0.653303	0.938119	-5.55713	FAM217B
ENST00000482963	ENSG00000107902	0.0426437	-1.35294	0.449221	0.653354	0.938163	-5.40149	LHPP
ENST00000375238	ENSG00000125967	0.0749176	-1.04247	0.449219	0.653355	0.938163	-5.42084	NECAB3
ENST00000392161	ENSG00000181007	0.0187916	2.7994	0.449182	0.653381	0.938185	-6.16319	ZFP82
ENST00000279545	ENSG00000150045	0.0462894	-3.16911	0.449126	0.653422	0.938228	-5.49172	KLRF1
ENST00000455000	ENSG00000230230	0.0711901	-2.70255	0.449083	0.653453	0.938257	-5.46017	TRIM26
ENST00000469755	ENSG00000164828	0.0430416	-2.03842	0.449044	0.653481	0.938281	-5.40481	SUN1
ENST00000467320	ENSG00000103037	0.026978	0.674437	0.449018	0.6535	0.938289	-5.67062	SETD6
ENST00000418388	ENSG00000238227	-0.0667311	3.08767	-0.449006	0.653509	0.938289	-6.35346	TMEM250
ENST00000321765	ENSG00000076382	0.0199699	2.12962	0.448978	0.653529	0.938294	-6.00042	SPAG5
ENST00000478733	ENSG00000144824	0.0668218	-0.834521	0.448971	0.653534	0.938294	-5.43789	PHLDB2
ENST00000413875	ENSG00000214765	-0.0295142	0.877624	-0.448928	0.653565	0.938322	-5.70805	SEPT7P2
ENST00000511593	ENSG00000130844	0.0447093	-3.13318	0.448913	0.653576	0.938322	-5.48976	ZNF331
ENST00000638578	ENSG00000266173	0.0488555	-1.41951	0.448854	0.653619	0.938368	-5.38435	STRADA
ENST00000397754	ENSG00000214190	-0.0390037	-0.493317	-0.448836	0.653631	0.93837	-5.45652	RNF152P1
ENST00000223324	ENSG00000106591	0.0320047	1.8219	0.448805	0.653654	0.938387	-5.95499	MRPL32
ENST00000534610	ENSG00000175224	0.0408106	0.448062	0.44879	0.653665	0.938387	-5.62285	ATG13
ENST00000642519	ENSG00000285360	-0.0357441	2.58867	-0.448732	0.653706	0.938393	-6.09039	LONRF1
ENST00000470829	ENSG00000130640	0.0367258	1.81761	0.448727	0.65371	0.938393	-6.0127	TUBGCP2
ENST00000475127	ENSG00000198771	-0.0134782	3.12223	-0.448723	0.653713	0.938393	-6.21578	RCSD1
ENST00000544112	ENSG00000139370	0.012007	4.61635	0.448716	0.653718	0.938393	-6.52056	SLC15A4
ENST00000398153	ENSG00000111906	-0.0324694	1.79421	-0.448708	0.653724	0.938393	-5.92137	HDDC2
ENST00000465569	ENSG00000077044	0.0408974	-0.820318	0.448659	0.653759	0.9384	-5.41206	DGKD
ENST00000532629	ENSG00000152763	0.0443306	-1.70333	0.448656	0.653761	0.9384	-5.39148	WDR78
ENST00000465878	ENSG00000140859	-0.0814014	-1.62649	-0.448655	0.653762	0.9384	-5.39109	KIFC3
ENST00000261942	ENSG00000113194	0.0041313	5.85348	0.448608	0.653796	0.93842	-6.78466	FAF2
ENST00000424479	ENSG00000147535	-0.0768026	2.40202	-0.448595	0.653805	0.93842	-6.07184	PLPP5
ENST00000532504	ENSG00000131626	0.0875233	-1.49281	0.448578	0.653817	0.93842	-5.39634	PPFIA1
ENST00000453912	ENSG00000126903	0.0690715	-2.18687	0.448561	0.653829	0.93842	-5.45045	SLC10A3
ENST00000507804	ENSG00000215375	0.0426461	-2.47211	0.448473	0.653893	0.93842	-5.43614	MYL5
ENST00000563956	ENSG00000103264	-0.0474594	-2.4609	-0.448469	0.653896	0.93842	-5.43346	FBXO31
ENST00000586019	ENSG00000087157	-0.0569472	-1.90949	-0.448419	0.653932	0.93842	-5.40814	PGS1
ENST00000483088	ENSG00000244754	-0.0129065	4.74333	-0.448387	0.653955	0.93842	-6.5551	N4BP2L2
ENST00000433985	ENSG00000100360	0.0425164	0.646464	0.448382	0.653958	0.93842	-5.66998	IFT27
ENST00000475916	ENSG00000133302	-0.0360768	-0.903915	-0.448381	0.653959	0.93842	-5.41949	SLF1
ENST00000461682	ENSG00000065518	-0.0579425	-2.43226	-0.448344	0.653986	0.93842	-5.43795	NDUFB4
ENST00000272348	ENSG00000143977	-0.0638365	0.781827	-0.448329	0.653997	0.93842	-5.73508	SNRPG
ENST00000334536	ENSG00000169682	-0.0555473	-2.79517	-0.448319	0.654004	0.93842	-5.46801	SPNS1
ENST00000473704	ENSG00000118515	0.0511681	-2.67186	0.448316	0.654006	0.93842	-5.45442	SGK1
ENST00000264020	ENSG00000118096	0.0657677	-0.278335	0.448312	0.654009	0.93842	-5.50798	IFT46
ENST00000373324	ENSG00000148356	-0.0752783	-2.45849	-0.448309	0.654012	0.93842	-5.43545	LRSAM1
ENST00000553379	ENSG00000171476	0.084545	0.871072	0.448272	0.654038	0.93842	-5.89984	HOPX
ENST00000465340	ENSG00000241343	0.0114929	2.49669	0.448266	0.654042	0.93842	-6.07892	RPL36A
ENST00000518240	ENSG00000147364	-0.047766	-2.90983	-0.448236	0.654064	0.93842	-5.47303	FBXO25
ENST00000558567	ENSG00000140153	0.0492953	-1.1388	0.448233	0.654066	0.93842	-5.39228	WDR20
ENST00000261842	ENSG00000081014	-0.0322525	4.98744	-0.448231	0.654068	0.93842	-6.60006	AP4E1
ENST00000506960	ENSG00000145687	-0.0330504	0.606013	-0.448228	0.65407	0.93842	-5.64756	SSBP2
ENST00000377264	ENSG00000110046	-0.0324662	4.50088	-0.448221	0.654075	0.93842	-6.50445	ATG2A
ENST00000234590	ENSG00000074800	0.00849543	8.68173	0.448215	0.654079	0.93842	-7.48654	ENO1
ENST00000476408	ENSG00000143119	0.0145244	2.79807	0.448213	0.654081	0.93842	-6.13971	CD53
ENST00000565499	ENSG00000140749	0.010681	5.26504	0.44819	0.654097	0.93842	-6.65807	IGSF6
ENST00000496784	ENSG00000006530	-0.0166981	1.25791	-0.448177	0.654107	0.93842	-5.79236	AGK
ENST00000449038	ENSG00000083444	-0.0542418	-1.70004	-0.448172	0.65411	0.93842	-5.40671	PLOD1
ENST00000506987	ENSG00000153037	-0.0447249	0.399901	-0.448168	0.654113	0.93842	-5.61772	SRP19
ENST00000546211	ENSG00000145604	0.0914123	-0.577086	0.448141	0.654133	0.93842	-5.5038	SKP2
ENST00000393712	ENSG00000102030	-0.0729788	-1.91857	-0.448128	0.654142	0.93842	-5.41873	NAA10
ENST00000312916	ENSG00000164252	0.00758628	5.84444	0.448094	0.654167	0.93842	-6.78797	AGGF1
ENST00000528487	ENSG00000162298	-0.0636868	-1.55085	-0.448093	0.654167	0.93842	-5.42578	SYVN1
ENST00000557937	ENSG00000182718	-0.0343763	-0.0161253	-0.448085	0.654173	0.93842	-5.52453	ANXA2
ENST00000430818	ENSG00000234514	0.0873862	-2.10259	0.448063	0.654189	0.93842	-5.4153	LST1
ENST00000568315	ENSG00000103061	0.0348204	-0.629057	0.448051	0.654198	0.93842	-5.43794	SLC7A6OS
ENST00000305877	ENSG00000186716	-0.0118467	4.77725	-0.448047	0.6542	0.93842	-6.55909	BCR
ENST00000529710	ENSG00000110075	0.0759897	-1.26917	0.448046	0.654201	0.93842	-5.46323	PPP6R3
ENST00000520728	ENSG00000164951	0.0929213	-0.363346	0.448032	0.654211	0.93842	-5.50426	PDP1
ENST00000452089	ENSG00000121716	0.00970746	4.96918	0.448027	0.654215	0.93842	-6.60014	PILRB
ENST00000517926	ENSG00000164576	0.043145	-0.493687	0.447998	0.654236	0.938429	-5.46339	SAP30L
ENST00000644217	ENSG00000284770	-0.0553189	-2.43919	-0.447987	0.654244	0.938429	-5.4352	TBCE
ENST00000546409	ENSG00000028203	0.0338355	-0.114946	0.447972	0.654254	0.938429	-5.51652	VEZT
ENST00000470186	ENSG00000181722	-0.0178788	1.34593	-0.447943	0.654275	0.938443	-5.81822	ZBTB20
ENST00000485465	ENSG00000115561	0.0112183	3.0302	0.447925	0.654288	0.938446	-6.19236	CHMP3
ENST00000552802	ENSG00000174243	0.0602735	-1.02963	0.447891	0.654313	0.938456	-5.41703	DDX23
ENST00000519671	ENSG00000170873	-0.0422484	-2.16825	-0.447873	0.654326	0.938456	-5.41418	MTSS1
ENST00000337612	ENSG00000099968	0.0836435	-1.73226	0.44787	0.654328	0.938456	-5.40606	BCL2L13
ENST00000556373	ENSG00000078304	-0.0159653	2.08199	-0.447837	0.654352	0.938474	-5.97699	PPP2R5C
ENST00000483506	ENSG00000094631	0.0419766	-1.89578	0.447811	0.654371	0.938481	-5.39642	HDAC6
ENST00000494848	ENSG00000148218	-0.0435737	-2.55281	-0.447791	0.654385	0.938481	-5.44024	ALAD
ENST00000466271	ENSG00000165626	-0.0450254	-2.17147	-0.447778	0.654395	0.938481	-5.42317	BEND7
ENST00000533228	ENSG00000074266	0.0583398	-1.98508	0.447751	0.654414	0.938481	-5.4073	EED
ENST00000340308	ENSG00000157800	0.10283	-1.41481	0.447748	0.654416	0.938481	-5.40343	SLC37A3
ENST00000475305	ENSG00000164953	-0.0421257	-1.82676	-0.44774	0.654422	0.938481	-5.4039	TMEM67
ENST00000551692	ENSG00000179364	0.0474791	0.631902	0.447724	0.654434	0.938481	-5.65711	PACS2
ENST00000493447	ENSG00000162889	0.0412543	-2.45561	0.44769	0.654458	0.938492	-5.43358	MAPKAPK2
ENST00000528149	ENSG00000137500	0.0585993	-0.0250092	0.447676	0.654468	0.938492	-5.55663	CCDC90B
ENST00000521195	ENSG00000164930	-0.0688096	-2.02066	-0.447668	0.654474	0.938492	-5.40548	FZD6
ENST00000465744	ENSG00000241343	0.0390318	-0.419356	0.447633	0.654499	0.938504	-5.47913	RPL36A
ENST00000309979	ENSG00000166507	-0.110788	-0.606813	-0.447578	0.654539	0.938504	-5.51557	NDST2
ENST00000597088	ENSG00000105287	0.0265399	0.242543	0.447566	0.654548	0.938504	-5.59641	PRKD2
ENST00000631328	ENSG00000275744	-0.0641041	-1.04788	-0.44756	0.654552	0.938504	-5.4067	SLC2A11
ENST00000504336	ENSG00000113580	0.0202679	2.03163	0.447555	0.654555	0.938504	-5.96945	NR3C1
ENST00000644786	ENSG00000165699	0.115334	0.607182	0.44751	0.654588	0.938504	-5.66983	TSC1
ENST00000582678	ENSG00000159640	0.0411081	-0.45229	0.447472	0.654615	0.938504	-5.45829	ACE
ENST00000470160	ENSG00000115548	0.0607767	-2.79846	0.447429	0.654646	0.938504	-5.46328	KDM3A
ENST00000425851	ENSG00000187742	-0.0258737	2.10347	-0.447427	0.654648	0.938504	-5.99798	SECISBP2
ENST00000479516	ENSG00000112130	-0.0225935	1.9265	-0.447421	0.654652	0.938504	-5.95478	RNF8
ENST00000601736	ENSG00000006015	0.0572547	-2.55952	0.447414	0.654657	0.938504	-5.44615	REX1BD
ENST00000242505	ENSG00000138286	0.0126457	3.09286	0.447403	0.654665	0.938504	-6.20969	FAM149B1
ENST00000607516	ENSG00000091972	0.0402292	-2.27714	0.447395	0.654671	0.938504	-5.4239	CD200
ENST00000374747	ENSG00000182446	-0.0102515	4.55993	-0.447379	0.654683	0.938504	-6.51138	NPLOC4
ENST00000287761	ENSG00000157107	-0.0387892	0.841342	-0.447377	0.654684	0.938504	-5.69088	FCHO2
ENST00000401543	ENSG00000219928	0.0409177	-2.25347	0.447368	0.65469	0.938504	-5.41765	AL161787.1
ENST00000473322	ENSG00000180376	-0.03987	0.554038	-0.447355	0.6547	0.938504	-5.67196	CCDC66
ENST00000366769	ENSG00000143776	-0.0916743	0.109326	-0.447353	0.654701	0.938504	-5.55681	CDC42BPA
ENST00000495293	ENSG00000131051	-0.057387	-1.1807	-0.44734	0.65471	0.938504	-5.41279	RBM39
ENST00000582151	ENSG00000129255	-0.0375743	-0.817625	-0.447339	0.654711	0.938504	-5.41909	MPDU1
ENST00000518125	ENSG00000156795	0.0689301	-1.78444	0.447336	0.654713	0.938504	-5.39433	WDYHV1
ENST00000414861	ENSG00000080345	0.0962448	-0.670346	0.447319	0.654726	0.938506	-5.49619	RIF1
ENST00000536028	ENSG00000198315	0.0683228	-1.36101	0.447303	0.654737	0.938507	-5.4176	ZKSCAN8
ENST00000423996	ENSG00000214160	0.0647449	-2.19996	0.447263	0.654766	0.938509	-5.42438	ALG3
ENST00000578694	ENSG00000131242	0.0407259	-2.37359	0.447257	0.65477	0.938509	-5.44674	RAB11FIP4
ENST00000533190	ENSG00000185507	-0.044997	-3.25518	-0.447256	0.654771	0.938509	-5.50036	IRF7
ENST00000427512	ENSG00000197128	0.0700957	2.61974	0.44721	0.654804	0.938511	-6.1391	ZNF772
ENST00000475360	ENSG00000115840	-0.0429231	-0.672794	-0.447209	0.654805	0.938511	-5.43886	SLC25A12
ENST00000601696	ENSG00000105204	0.0543003	-1.10529	0.447208	0.654806	0.938511	-5.40576	DYRK1B
ENST00000619101	ENSG00000084093	-0.026066	6.3395	-0.447147	0.65485	0.938539	-6.90358	REST
ENST00000377475	ENSG00000101310	-0.058973	2.00072	-0.44712	0.654869	0.938539	-5.98125	SEC23B
ENST00000570891	ENSG00000141564	-0.0481821	1.7765	-0.447099	0.654885	0.938539	-5.91591	RPTOR
ENST00000258646	ENSG00000136144	-0.117723	-0.0534272	-0.447084	0.654895	0.938539	-5.61796	RCBTB1
ENST00000461133	ENSG00000163539	-0.0328803	3.9025	-0.447067	0.654907	0.938539	-6.37912	CLASP2
ENST00000519749	ENSG00000113263	-0.0996033	0.135772	-0.44705	0.65492	0.938539	-5.65421	ITK
ENST00000643543	ENSG00000178971	0.0557311	-2.94981	0.447023	0.654939	0.938539	-5.47418	CTC1
ENST00000494272	ENSG00000167524	-0.0404557	-0.126104	-0.446982	0.654969	0.938539	-5.50107	SGK494
ENST00000470458	ENSG00000131378	-0.0334733	-0.0441554	-0.446981	0.65497	0.938539	-5.52346	RFTN1
ENST00000562170	ENSG00000214013	0.0532596	0.098717	0.446979	0.654971	0.938539	-5.57018	GANC
ENST00000576892	ENSG00000262919	0.069395	1.42461	0.446952	0.65499	0.938539	-5.84651	CCNQ
ENST00000645703	ENSG00000111913	0.0221225	3.3821	0.446949	0.654993	0.938539	-6.27321	RIPOR2
ENST00000520193	ENSG00000134028	0.0465096	-2.45416	0.446941	0.654999	0.938539	-5.4336	ADAMDEC1
ENST00000267023	ENSG00000139579	-0.0724531	0.434061	-0.44694	0.654999	0.938539	-5.61882	NABP2
ENST00000371610	ENSG00000124171	0.0116524	2.49943	0.446931	0.655006	0.938539	-6.08121	PARD6B
ENST00000057513	ENSG00000050730	0.0505967	-1.03226	0.44693	0.655006	0.938539	-5.41217	TNIP3
ENST00000522322	ENSG00000133943	-0.0211028	4.91134	-0.446923	0.655012	0.938539	-6.57843	DGLUCY
ENST00000481160	ENSG00000145743	0.0266141	1.6582	0.446905	0.655024	0.938541	-5.89153	FBXL17
ENST00000513318	ENSG00000113716	0.0203462	0.850278	0.446874	0.655047	0.938545	-5.70159	HMGXB3
ENST00000589251	ENSG00000104969	0.057159	-1.0784	0.446858	0.655059	0.938545	-5.40312	SGTA
ENST00000479279	ENSG00000101940	0.0384774	2.88585	0.446856	0.65506	0.938545	-6.16327	WDR13
ENST00000587710	ENSG00000130813	-0.0417716	-2.89136	-0.446823	0.655083	0.938563	-5.47379	C19orf66
ENST00000405954	ENSG00000188542	0.00931677	3.52238	0.446725	0.655154	0.938603	-6.29968	DUSP28
ENST00000635995	ENSG00000152582	-0.0476835	-1.99509	-0.446715	0.655162	0.938603	-5.41041	SPEF2
ENST00000466196	ENSG00000239382	-0.0646835	-1.94085	-0.446713	0.655163	0.938603	-5.40833	ALKBH6
ENST00000548842	ENSG00000285192	0.0412741	-3.33228	0.446707	0.655168	0.938603	-5.50585
ENST00000529760	ENSG00000073921	-0.0133491	5.27851	-0.446698	0.655174	0.938603	-6.66211	PICALM
ENST00000508792	ENSG00000112984	-0.0524803	-1.75269	-0.446688	0.655181	0.938603	-5.39169	KIF20A
ENST00000377055	ENSG00000135048	0.0209989	1.52762	0.446678	0.655188	0.938603	-5.84401	CEMIP2
ENST00000619100	ENSG00000017483	-0.0770338	1.07297	-0.44665	0.655208	0.938614	-5.75697	SLC38A5
ENST00000553437	ENSG00000015133	0.022449	1.63772	0.446637	0.655218	0.938614	-5.88303	CCDC88C
ENST00000449762	ENSG00000164830	0.025216	2.32131	0.446609	0.655238	0.938627	-6.04018	OXR1
ENST00000506214	ENSG00000198498	0.043318	-0.656417	0.44655	0.65528	0.938645	-5.44571	TMA16
ENST00000317868	ENSG00000125703	-0.0501306	2.64601	-0.446547	0.655283	0.938645	-6.11912	ATG4C
ENST00000508762	ENSG00000083312	0.0323371	1.0011	0.446525	0.655299	0.938645	-5.74935	TNPO1
ENST00000622409	ENSG00000100478	-0.0538291	-3.12697	-0.446508	0.655311	0.938645	-5.49284	AP4S1
ENST00000591565	ENSG00000123146	-0.0136456	2.61442	-0.446496	0.65532	0.938645	-6.0983	ADGRE5
ENST00000557982	ENSG00000166821	0.0397804	-1.39269	0.446469	0.65534	0.938645	-5.38709	PEX11A
ENST00000282633	ENSG00000099290	-0.0718703	3.5426	-0.446455	0.655349	0.938645	-6.33161	WASHC2A
ENST00000560508	ENSG00000081014	-0.10315	-1.1407	-0.446455	0.655349	0.938645	-5.41374	AP4E1
ENST00000431877	ENSG00000138434	-0.0629091	5.53347	-0.446426	0.655371	0.938645	-6.72282	ITPRID2
ENST00000441448	ENSG00000197498	-0.039922	1.28977	-0.446404	0.655386	0.938645	-5.86186	RPF2
ENST00000559993	ENSG00000119661	-0.0374184	-0.747833	-0.4464	0.655389	0.938645	-5.42158	DNAL1
ENST00000463788	ENSG00000138279	0.0503417	-2.14168	0.446397	0.655391	0.938645	-5.41139	ANXA7
ENST00000558166	ENSG00000170776	0.0197061	3.00157	0.446391	0.655395	0.938645	-6.18656	AKAP13
ENST00000399004	ENSG00000145723	0.0841179	0.316226	0.446366	0.655413	0.938645	-5.61712	GIN1
ENST00000620515	ENSG00000134574	-0.0457028	-2.37816	-0.446363	0.655416	0.938645	-5.42801	DDB2
ENST00000528807	ENSG00000166340	0.0625739	0.60677	0.446315	0.655451	0.93868	-5.68307	TPP1
ENST00000216420	ENSG00000100532	0.0424172	1.65694	0.446256	0.655493	0.938712	-5.90856	CGRRF1
ENST00000570395	ENSG00000140718	-0.0369457	-2.47633	-0.446253	0.655495	0.938712	-5.4377	FTO
ENST00000378576	ENSG00000106484	0.053813	-2.98387	0.446217	0.655522	0.938726	-5.47847	MEST
ENST00000611373	ENSG00000135525	-0.0509628	-2.95833	-0.446193	0.655539	0.938726	-5.48235	MAP7
ENST00000486280	ENSG00000177951	-0.0556124	-0.957529	-0.446192	0.655539	0.938726	-5.48908	BET1L
ENST00000533419	ENSG00000149798	-0.052477	0.0991214	-0.446176	0.655551	0.938726	-5.56309	CDC42EP2
ENST00000544491	ENSG00000171634	0.0391374	0.28628	0.446163	0.65556	0.938726	-5.60529	BPTF
ENST00000566159	ENSG00000103275	0.0166197	3.00147	0.446129	0.655584	0.938745	-6.18694	UBE2I
ENST00000650449	ENSG00000197056	-0.0632299	-0.646089	-0.44606	0.655635	0.938754	-5.45548	ZMYM1
ENST00000611002	ENSG00000204920	0.069177	-2.25029	0.446047	0.655644	0.938754	-5.43419	ZNF155
ENST00000471589	ENSG00000116584	-0.0547806	-2.61723	-0.446044	0.655646	0.938754	-5.45113	ARHGEF2
ENST00000523355	ENSG00000082516	0.0504719	-2.40026	0.445997	0.65568	0.938754	-5.43084	GEMIN5
ENST00000376365	ENSG00000165113	0.0687579	-1.08444	0.445978	0.655694	0.938754	-5.41271	GKAP1
ENST00000571052	ENSG00000262246	0.0503504	-2.78946	0.445973	0.655698	0.938754	-5.47771	CORO7
ENST00000490666	ENSG00000160209	0.076638	-2.2859	0.445949	0.655715	0.938754	-5.42315	PDXK
ENST00000482533	ENSG00000159200	0.058466	-0.886509	0.445945	0.655718	0.938754	-5.41018	RCAN1
ENST00000295268	ENSG00000163116	0.0419015	-1.80782	0.445916	0.655738	0.938754	-5.39713	STPG2
ENST00000589241	ENSG00000132471	0.0583565	-1.71941	0.445891	0.655757	0.938754	-5.43452	WBP2
ENST00000394631	ENSG00000109534	0.075617	-1.52689	0.445885	0.655761	0.938754	-5.41415	GAR1
ENST00000497443	ENSG00000115540	0.0450314	-2.8334	0.445878	0.655766	0.938754	-5.46448	MOB4
ENST00000572004	ENSG00000174238	0.023699	0.489288	0.445877	0.655766	0.938754	-5.62422	PITPNA
ENST00000473986	ENSG00000163219	0.0108786	4.21591	0.445861	0.655778	0.938754	-6.43958	ARHGAP25
ENST00000481956	ENSG00000155256	-0.019741	0.947202	-0.445849	0.655787	0.938754	-5.71315	ZFYVE27
ENST00000546732	ENSG00000066084	-0.0785575	-2.22867	-0.445837	0.655796	0.938754	-5.45865	DIP2B
ENST00000646709	ENSG00000136104	0.00841117	4.71286	0.44583	0.655801	0.938754	-6.55235	RNASEH2B
ENST00000361236	ENSG00000152558	-0.108073	-1.40318	-0.445825	0.655804	0.938754	-5.4883	TMEM123
ENST00000355235	ENSG00000197226	-0.0116346	5.35294	-0.445817	0.65581	0.938754	-6.68064	TBC1D9B
ENST00000566568	ENSG00000103507	-0.0161398	2.38401	-0.445781	0.655836	0.938754	-6.04154	BCKDK
ENST00000336216	ENSG00000140382	0.014786	4.46984	0.445748	0.65586	0.938754	-6.50319	HMG20A
ENST00000390439	ENSG00000211791	0.0219334	1.56349	0.445732	0.655871	0.938754	-5.87956	TRAV13-2
ENST00000551864	ENSG00000161642	-0.0606655	-1.3008	-0.445719	0.655881	0.938754	-5.39093	ZNF385A
ENST00000526213	ENSG00000134910	0.065798	-1.80435	0.445709	0.655888	0.938754	-5.39833	STT3A
ENST00000473712	ENSG00000244682	-0.0450521	-2.84942	-0.445691	0.655901	0.938754	-5.47122	FCGR2C
ENST00000646355	ENSG00000133835	-0.07404	-1.69416	-0.445688	0.655903	0.938754	-5.39225	HSD17B4
ENST00000538255	ENSG00000136943	-0.0352518	-0.886922	-0.445665	0.65592	0.938754	-5.40537	CTSV
ENST00000485947	ENSG00000026025	0.0135566	3.21269	0.445661	0.655923	0.938754	-6.2322	VIM
ENST00000444699	ENSG00000225635	-0.0663351	-2.62924	-0.445642	0.655937	0.938754	-5.4601	DDAH2
ENST00000488052	ENSG00000100296	-0.0353027	-0.0968377	-0.445636	0.655941	0.938754	-5.515	THOC5
ENST00000366514	ENSG00000162851	-0.0133265	2.74535	-0.445636	0.655941	0.938754	-6.14114	TFB2M
ENST00000547170	ENSG00000110880	0.0452124	-1.27037	0.445583	0.655979	0.938754	-5.40041	CORO1C
ENST00000532161	ENSG00000152558	0.0619771	1.8841	0.445573	0.655986	0.938754	-5.96891	TMEM123
ENST00000373074	ENSG00000163875	-0.0410282	0.277618	-0.445568	0.65599	0.938754	-5.58101	MEAF6
ENST00000502960	ENSG00000131495	0.0824066	-0.82099	0.445553	0.656001	0.938754	-5.42417	NDUFA2
ENST00000508898	ENSG00000129116	-0.0221481	0.334112	-0.445549	0.656004	0.938754	-5.58868	PALLD
ENST00000554062	ENSG00000100836	0.0467106	-0.543439	0.445546	0.656005	0.938754	-5.46537	PABPN1
ENST00000355057	ENSG00000197238	0.0190914	5.89661	0.445514	0.656029	0.938754	-6.87368	HIST1H4J
ENST00000496538	ENSG00000143319	0.0184966	2.09207	0.445506	0.656035	0.938754	-5.98482	ISG20L2
ENST00000432231	ENSG00000249624	-0.073206	-0.62158	-0.44549	0.656047	0.938754	-5.46877
ENST00000577934	ENSG00000167543	0.049395	-2.47931	0.445482	0.656052	0.938754	-5.43784	TP53I13
ENST00000370828	ENSG00000076716	-0.0484155	-1.77372	-0.445482	0.656052	0.938754	-5.3973	GPC4
ENST00000396878	ENSG00000085644	0.0633911	-2.23978	0.445455	0.656072	0.938767	-5.50399	ZNF213
ENST00000470466	ENSG00000055208	0.0251894	4.181	0.445427	0.656092	0.938771	-6.44197	TAB2
ENST00000405578	ENSG00000129197	-0.066935	-2.15011	-0.445406	0.656107	0.938771	-5.42165	RPAIN
ENST00000481852	ENSG00000062598	-0.0280112	0.809108	-0.445404	0.656108	0.938771	-5.69698	ELMO2
ENST00000621609	ENSG00000275428	-0.0445383	-2.75891	-0.445342	0.656153	0.93882	-5.46461	AC024940.6
ENST00000442665	ENSG00000235944	0.0481265	-1.4886	0.445293	0.656188	0.93884	-5.39039	ZNF815P
ENST00000391788	ENSG00000167555	-0.0585988	0.262683	-0.445272	0.656204	0.93884	-5.5912	ZNF528
ENST00000496406	ENSG00000115183	-0.0421257	-2.46802	-0.44525	0.65622	0.93884	-5.43586	TANC1
ENST00000460510	ENSG00000026103	0.0311644	1.01946	0.445243	0.656225	0.93884	-5.73805	FAS
ENST00000556048	ENSG00000063761	-0.0416206	-0.327241	-0.445234	0.656231	0.93884	-5.46925	ADCK1
ENST00000615623	ENSG00000276276	0.0628077	-2.41585	0.445214	0.656245	0.93884	-5.43529	ARL17B
ENST00000262811	ENSG00000099308	-0.0122971	6.35782	-0.445187	0.656265	0.93884	-6.89538	MAST3
ENST00000409520	ENSG00000186854	0.0452678	3.72183	0.445171	0.656277	0.93884	-6.37734	TRABD2A
ENST00000460522	ENSG00000143353	0.0684476	-1.51905	0.445157	0.656287	0.93884	-5.40578	LYPLAL1
ENST00000421589	ENSG00000131236	0.0409698	2.28025	0.44515	0.656292	0.93884	-6.03424	CAP1
ENST00000421541	ENSG00000159140	0.0319325	0.417556	0.445148	0.656294	0.93884	-5.63039	SON
ENST00000530089	ENSG00000166012	0.0782978	0.923711	0.445133	0.656304	0.93884	-5.76298	TAF1D
ENST00000426838	ENSG00000152217	0.0274482	1.24766	0.445125	0.65631	0.93884	-5.79569	SETBP1
ENST00000448600	ENSG00000232554	0.0439007	-2.19052	0.445075	0.656346	0.938876	-5.41572	RSU1P2
ENST00000562022	ENSG00000260799	0.0405839	0.201851	0.44503	0.656378	0.938894	-5.57031	KRT8P50
ENST00000424280	ENSG00000113838	0.0553742	-0.169929	0.445027	0.656381	0.938894	-5.60052	TBCCD1
ENST00000310682	ENSG00000103037	0.0756122	-1.7978	0.444998	0.656402	0.938902	-5.40473	SETD6
ENST00000498397	ENSG00000170356	0.0486776	-2.58663	0.444989	0.656408	0.938902	-5.44439	OR2A20P
ENST00000648440	ENSG00000132669	0.0934052	-0.244994	0.44497	0.656422	0.938902	-5.50123	RIN2
ENST00000642037	ENSG00000237988	0.0476954	-0.951013	0.444959	0.65643	0.938902	-5.41534	OR2I1P
ENST00000238138	ENSG00000119227	-0.0446349	-1.868	-0.444925	0.656454	0.938913	-5.40077	PIGZ
ENST00000604822	ENSG00000109670	0.025213	0.633296	0.444918	0.65646	0.938913	-5.65519	FBXW7
ENST00000621587	ENSG00000278599	0.0485669	-3.00984	0.44487	0.656494	0.938939	-5.4788	TBC1D3E
ENST00000506561	ENSG00000127415	0.0517211	-2.2584	0.444862	0.6565	0.938939	-5.43218	IDUA
ENST00000502917	ENSG00000145220	-0.0245076	1.76422	-0.444835	0.656519	0.938951	-5.92032	LYAR
ENST00000432183	ENSG00000119729	-0.0476599	-1.84182	-0.444802	0.656543	0.938966	-5.42104	RHOQ
ENST00000541818	ENSG00000143224	0.0545989	-0.28147	0.44479	0.656552	0.938966	-5.48994	PPOX
ENST00000637426	ENSG00000092096	0.0515073	-2.67443	0.444761	0.656573	0.938973	-5.45553	SLC22A17
ENST00000376257	ENSG00000137310	0.0768543	-2.07567	0.444732	0.656594	0.938973	-5.41624	TCF19
ENST00000409972	ENSG00000153250	0.0432548	2.6443	0.444716	0.656606	0.938973	-6.12962	RBMS1
ENST00000529463	ENSG00000170873	0.0286362	0.656329	0.444695	0.656621	0.938973	-5.65682	MTSS1
ENST00000540920	ENSG00000256581	0.021989	1.66243	0.44468	0.656632	0.938973	-5.88665	NLRP9P1
ENST00000479069	ENSG00000204217	-0.0387311	0.168781	-0.44465	0.656653	0.938973	-5.56173	BMPR2
ENST00000435760	ENSG00000197548	0.0412492	0.471268	0.444645	0.656657	0.938973	-5.61502	ATG7
ENST00000334270	ENSG00000125482	-0.00664394	4.78327	-0.444641	0.65666	0.938973	-6.56099	TTF1
ENST00000486234	ENSG00000115307	0.0235364	1.31667	0.444632	0.656666	0.938973	-5.80252	AUP1
ENST00000557385	ENSG00000177485	0.0683426	-0.582729	0.444631	0.656667	0.938973	-5.46708	ZBTB33
ENST00000428962	ENSG00000169231	0.0452067	-2.5743	0.444595	0.656693	0.938974	-5.44449	THBS3
ENST00000423644	ENSG00000188687	0.0847317	-2.0119	0.444591	0.656696	0.938974	-5.40414	SLC4A5
ENST00000300738	ENSG00000167325	0.0121658	4.893	0.444585	0.6567	0.938974	-6.59308	RRM1
ENST00000631254	ENSG00000278174	0.0588725	-2.92665	0.444533	0.656738	0.938988	-5.47335	NSF
ENST00000333598	ENSG00000183019	0.0248032	1.83021	0.444529	0.65674	0.938988	-5.92849	MCEMP1
ENST00000443880	ENSG00000186205	-0.0361776	1.14171	-0.444525	0.656743	0.938988	-5.78328	2021-03-01
ENST00000491763	ENSG00000197980	0.0435154	-1.47458	0.444475	0.65678	0.939004	-5.39221	LEKR1
ENST00000455050	ENSG00000124155	0.0507686	-2.94472	0.444471	0.656783	0.939004	-5.47799	PIGT
ENST00000464237	ENSG00000267681	0.0394035	-1.81023	0.444464	0.656788	0.939004	-5.3932	AC135721.1
ENST00000439122	ENSG00000147099	-0.0487204	-2.88764	-0.444399	0.656835	0.939052	-5.47246	HDAC8
ENST00000554486	ENSG00000092108	-0.0134397	1.99191	-0.444387	0.656843	0.939052	-5.95706	SCFD1
ENST00000496319	ENSG00000165271	-0.0423407	-0.700094	-0.444339	0.656878	0.939081	-5.42507	NOL6
ENST00000598117	ENSG00000196235	-0.0425584	-1.36105	-0.444305	0.656902	0.939081	-5.39545	SUPT5H
ENST00000375661	ENSG00000204392	-0.0666593	-0.0933628	-0.444265	0.656931	0.939081	-5.53719	LSM2
ENST00000627121	ENSG00000196305	-0.108142	0.698232	-0.444263	0.656933	0.939081	-5.7101	IARS
ENST00000462259	ENSG00000059588	0.0482273	-0.0560641	0.444262	0.656933	0.939081	-5.54144	TARBP1
ENST00000592837	ENSG00000141759	0.0586598	-0.603181	0.444251	0.656942	0.939081	-5.44902	TXNL4A
ENST00000471642	ENSG00000132676	-0.0727269	-2.23662	-0.444226	0.65696	0.939081	-5.45769	DAP3
ENST00000367241	ENSG00000112029	0.0404656	1.95963	0.444224	0.656961	0.939081	-5.96851	FBXO5
ENST00000537665	ENSG00000134014	-0.0791573	-2.1891	-0.444172	0.656998	0.939081	-5.42485	ELP3
ENST00000405977	ENSG00000132640	-0.084509	-1.58908	-0.444159	0.657008	0.939081	-5.41759	BTBD3
ENST00000596247	ENSG00000183207	-0.0822167	1.45109	-0.444157	0.657009	0.939081	-5.8809	RUVBL2
ENST00000545289	ENSG00000249459	-0.078887	0.91448	-0.444141	0.657021	0.939081	-5.76209	ZNF286B
ENST00000572953	ENSG00000141556	0.0561093	-2.70751	0.444139	0.657023	0.939081	-5.45999	TBCD
ENST00000448933	ENSG00000164402	0.0782253	-0.498014	0.444129	0.657029	0.939081	-5.48634	2021-09-08
ENST00000505975	ENSG00000122008	-0.0911463	-0.540151	-0.444115	0.657039	0.939081	-5.46284	POLK
ENST00000550889	ENSG00000204842	0.0294004	0.483088	0.44411	0.657044	0.939081	-5.62098	ATXN2
ENST00000557290	ENSG00000100567	0.032059	-0.0726925	0.444075	0.657069	0.939081	-5.52534	PSMA3
ENST00000617710	ENSG00000176454	0.0618807	-2.72071	0.444074	0.657069	0.939081	-5.45889	LPCAT4
ENST00000552515	ENSG00000092140	0.0571995	-2.07915	0.44407	0.657072	0.939081	-5.42627	G2E3
ENST00000402301	ENSG00000103275	-0.0296016	0.80886	-0.444019	0.657109	0.939101	-5.71831	UBE2I
ENST00000525036	ENSG00000139687	-0.0209435	1.80965	-0.444005	0.657119	0.939101	-5.93139	RB1
ENST00000418622	ENSG00000107036	0.0884249	1.56523	0.443995	0.657127	0.939101	-5.90305	RIC1
ENST00000481266	ENSG00000136861	0.0669618	0.558007	0.44399	0.65713	0.939101	-5.68983	CDK5RAP2
ENST00000360382	ENSG00000196636	0.0588418	-0.22071	0.443975	0.657141	0.939101	-5.52516	SDHAF3
ENST00000366962	ENSG00000174606	0.02493	5.12675	0.443951	0.657159	0.939109	-6.64574	ANGEL2
ENST00000565423	ENSG00000102921	-0.0535292	-0.281633	-0.443937	0.657168	0.939109	-5.56609	N4BP1
ENST00000496848	ENSG00000181847	-0.0407817	-0.924257	-0.443885	0.657206	0.939116	-5.4367	TIGIT
ENST00000357917	ENSG00000072422	0.0674221	-2.20926	0.443884	0.657207	0.939116	-5.47694	RHOBTB1
ENST00000483831	ENSG00000085563	-0.0460036	-2.61784	-0.443882	0.657208	0.939116	-5.45036	ABCB1
ENST00000392357	ENSG00000169727	-0.0239618	1.61302	-0.44387	0.657217	0.939116	-5.88158	GPS1
ENST00000519391	ENSG00000164758	-0.0307605	0.304696	-0.443831	0.657245	0.939128	-5.60848	MED30
ENST00000470847	ENSG00000173041	0.0292602	-0.0930804	0.443819	0.657254	0.939128	-5.5235	ZNF680
ENST00000564978	ENSG00000176953	0.0679931	1.86512	0.443798	0.657269	0.939128	-5.97891	NFATC2IP
ENST00000561464	ENSG00000140320	0.0229085	0.357396	0.443793	0.657273	0.939128	-5.59211	BAHD1
ENST00000503216	ENSG00000169230	0.0480033	-2.77745	0.443782	0.657281	0.939128	-5.46531	PRELID1
ENST00000374374	ENSG00000173258	0.0486202	-1.27434	0.443709	0.657333	0.939174	-5.41327	ZNF483
ENST00000494222	ENSG00000107679	0.0487107	-1.68775	0.4437	0.65734	0.939174	-5.40744	PLEKHA1
ENST00000367573	ENSG00000198216	0.0756684	-2.3234	0.443654	0.657373	0.939174	-5.43707	CACNA1E
ENST00000495756	ENSG00000144848	0.0761192	-1.4748	0.443651	0.657375	0.939174	-5.43964	ATG3
ENST00000325214	ENSG00000141179	0.0751982	-2.47026	0.443627	0.657393	0.939174	-5.44684	PCTP
ENST00000496666	ENSG00000225553	0.0211329	1.35261	0.443588	0.65742	0.939174	-5.81053	PHF1
ENST00000633100	ENSG00000277221	0.0580835	-3.06783	0.443579	0.657427	0.939174	-5.4838	LRRC37A2
ENST00000620627	ENSG00000160352	0.0767522	-0.781521	0.443578	0.657428	0.939174	-5.46088	ZNF714
ENST00000394085	ENSG00000138468	-0.0137641	3.2772	-0.443569	0.657435	0.939174	-6.25228	SENP7
ENST00000410067	ENSG00000197223	-0.0472503	0.413758	-0.443557	0.657443	0.939174	-5.62744	C1D
ENST00000377673	ENSG00000204856	-0.0424181	1.46518	-0.443556	0.657444	0.939174	-5.85304	FAM216A
ENST00000460810	ENSG00000160124	0.0484674	-1.69868	0.443523	0.657468	0.939174	-5.39414	CCDC58
ENST00000524686	ENSG00000110514	-0.0456148	-0.438911	-0.443519	0.657471	0.939174	-5.46912	MADD
ENST00000506636	ENSG00000138686	-0.067709	0.233316	-0.443517	0.657472	0.939174	-5.58935	BBS7
ENST00000413587	ENSG00000125991	-0.0504652	-2.68844	-0.443498	0.657486	0.939174	-5.4571	ERGIC3
ENST00000615296	ENSG00000140479	-0.0646335	-1.57696	-0.443494	0.657489	0.939174	-5.39414	PCSK6
ENST00000515863	ENSG00000175054	0.0584031	-2.0119	0.443454	0.657518	0.939191	-5.41257	ATR
ENST00000370155	ENSG00000117620	0.0645461	-2.59344	0.443365	0.657582	0.939191	-5.46012	SLC35A3
ENST00000487750	ENSG00000241394	0.0771965	-2.52308	0.443351	0.657592	0.939191	-5.44091	HLA-DMA
ENST00000552301	ENSG00000110844	-0.0444938	-0.274998	-0.443338	0.657601	0.939191	-5.49447	PRPF40B
ENST00000573937	ENSG00000186532	0.0447801	-2.54633	0.443336	0.657603	0.939191	-5.44424	SMYD4
ENST00000637463	ENSG00000124523	0.0176908	1.18039	0.443333	0.657605	0.939191	-5.77418	SIRT5
ENST00000510124	ENSG00000074276	0.0377708	-0.964608	0.443332	0.657606	0.939191	-5.4071	CDHR2
ENST00000483809	ENSG00000105856	0.0145482	2.25375	0.443326	0.65761	0.939191	-6.02017	HBP1
ENST00000430095	ENSG00000002016	-0.0547599	-0.917462	-0.443324	0.657612	0.939191	-5.42588	RAD52
ENST00000544304	ENSG00000111737	0.0649039	-1.24822	0.443306	0.657624	0.939191	-5.4056	RAB35
ENST00000282943	ENSG00000152990	-0.063781	-2.08737	-0.443287	0.657638	0.939191	-5.41081	ADGRA3
ENST00000433674	ENSG00000162909	0.0719825	-1.87441	0.443286	0.657639	0.939191	-5.39882	CAPN2
ENST00000586435	ENSG00000005156	-0.0476317	-1.3411	-0.443266	0.657653	0.939191	-5.39759	LIG3
ENST00000433635	ENSG00000164654	0.0695884	-1.47121	0.44324	0.657673	0.939191	-5.40727	MIOS
ENST00000589145	ENSG00000161544	-0.0390891	-1.29581	-0.443219	0.657688	0.939191	-5.40841	CYGB
ENST00000626216	ENSG00000181090	-0.0516964	-2.33034	-0.443212	0.657693	0.939191	-5.42483	EHMT1
ENST00000558545	ENSG00000166200	0.0416854	-0.0730697	0.4432	0.657701	0.939191	-5.54969	COPS2
ENST00000451283	ENSG00000100075	0.0886416	-1.38089	0.443182	0.657714	0.939191	-5.42756	SLC25A1
ENST00000487989	ENSG00000170525	0.0463239	-0.5033	0.443165	0.657726	0.939191	-5.49323	PFKFB3
ENST00000471760	ENSG00000219545	0.0212316	1.0264	0.443161	0.65773	0.939191	-5.73335	UMAD1
ENST00000468904	ENSG00000182489	0.0536989	-1.83253	0.443158	0.657732	0.939191	-5.40073	XKRX
ENST00000459692	ENSG00000144589	0.055818	-2.50419	0.443134	0.657749	0.939192	-5.4371	STK11IP
ENST00000415570	ENSG00000172071	-0.088794	-0.0395487	-0.443115	0.657763	0.939192	-5.56911	EIF2AK3
ENST00000552660	ENSG00000028203	0.0905277	0.613165	0.443112	0.657765	0.939192	-5.75585	VEZT
ENST00000440636	ENSG00000105866	0.0338509	-0.422652	0.443001	0.657845	0.939268	-5.49106	SP4
ENST00000613460	ENSG00000132677	-0.0446663	-1.32813	-0.442996	0.657849	0.939268	-5.38753	RHBG
ENST00000645174	ENSG00000198824	-0.0537303	-2.60135	-0.442992	0.657852	0.939268	-5.44972	CHAMP1
ENST00000477560	ENSG00000109184	0.0502906	2.21425	0.442968	0.657869	0.939277	-6.02503	DCUN1D4
ENST00000479951	ENSG00000080845	0.0385986	-2.59995	0.442945	0.657886	0.939285	-5.45367	DLGAP4
ENST00000610803	ENSG00000276291	-0.0175795	2.21384	-0.442927	0.657898	0.939285	-6.01684	FRG1HP
ENST00000594369	ENSG00000083838	-0.0685114	-1.68587	-0.442902	0.657917	0.939285	-5.46998	ZNF446
ENST00000261776	ENSG00000103043	0.0249663	3.88974	0.442895	0.657921	0.939285	-6.38446	VAC14
ENST00000378567	ENSG00000067606	0.0539365	2.00466	0.442884	0.65793	0.939285	-5.99505	PRKCZ
ENST00000360586	ENSG00000198554	0.0359525	1.47101	0.442827	0.657971	0.939285	-5.86522	WDHD1
ENST00000487417	ENSG00000213363	0.0438713	-1.71699	0.442825	0.657973	0.939285	-5.39372	RPS3P6
ENST00000261749	ENSG00000086666	0.096015	0.463044	0.442799	0.657991	0.939285	-5.66019	ZFAND6
ENST00000342287	ENSG00000167081	0.100216	-0.107832	0.44279	0.657998	0.939285	-5.52231	PBX3
ENST00000322266	ENSG00000102882	-0.0470374	-2.96297	-0.442778	0.658006	0.939285	-5.48014	MAPK3
ENST00000414626	ENSG00000133739	0.057513	0.121256	0.442777	0.658007	0.939285	-5.57678	LRRCC1
ENST00000644110	ENSG00000122512	-0.0654634	-2.87747	-0.442764	0.658017	0.939285	-5.47061	PMS2
ENST00000474011	ENSG00000187172	-0.0437869	-1.20572	-0.442761	0.658019	0.939285	-5.43585	BAGE2
ENST00000555533	ENSG00000165792	0.102086	-0.283045	0.442732	0.65804	0.939285	-5.5349	METTL17
ENST00000497214	ENSG00000188529	0.051126	-0.982241	0.44273	0.658041	0.939285	-5.42167	SRSF10
ENST00000402136	ENSG00000176946	0.0641805	-1.73581	0.442696	0.658065	0.939285	-5.3931	THAP4
ENST00000455119	ENSG00000155849	-0.0551799	2.86812	-0.442656	0.658094	0.939285	-6.16063	ELMO1
ENST00000400809	ENSG00000221978	-0.0315451	2.63518	-0.442653	0.658097	0.939285	-6.11167	CCNL2
ENST00000570231	ENSG00000066654	-0.0228184	2.07231	-0.44265	0.658099	0.939285	-5.98777	THUMPD1
ENST00000463375	ENSG00000152078	0.0593687	0.305184	0.442625	0.658117	0.939285	-5.60121	TMEM56
ENST00000291442	ENSG00000160113	-0.0361383	0.212823	-0.442617	0.658123	0.939285	-5.58065	NR2F6
ENST00000435046	ENSG00000114867	-0.0841023	2.59856	-0.442607	0.65813	0.939285	-6.21842	EIF4G1
ENST00000546623	ENSG00000063177	-0.0516759	-2.6265	-0.442576	0.658153	0.939285	-5.45364	RPL18
ENST00000432627	ENSG00000136273	0.0619598	-2.64157	0.442572	0.658156	0.939285	-5.45279	HUS1
ENST00000431016	ENSG00000161217	-0.0495869	-3.02793	-0.442555	0.658168	0.939285	-5.48685	PCYT1A
ENST00000283410	ENSG00000153391	0.0427575	-0.847381	0.44248	0.658222	0.939285	-5.42687	INO80C
ENST00000454740	ENSG00000056586	-0.0376413	0.420079	-0.442478	0.658224	0.939285	-5.61669	RC3H2
ENST00000367630	ENSG00000009844	0.0115162	3.25627	0.442474	0.658226	0.939285	-6.24839	VTA1
ENST00000576002	ENSG00000224877	0.0693656	-1.47975	0.442469	0.65823	0.939285	-5.39185	NDUFAF8
ENST00000559746	ENSG00000137801	0.047594	-2.79792	0.44246	0.658236	0.939285	-5.46699	THBS1
ENST00000444639	ENSG00000235750	-0.0926742	0.0339551	-0.442455	0.65824	0.939285	-5.58208	KIAA0040
ENST00000457447	ENSG00000131373	-0.0646209	-1.70839	-0.442447	0.658246	0.939285	-5.40362	HACL1
ENST00000571868	ENSG00000185332	-0.0440637	-1.75901	-0.44244	0.658251	0.939285	-5.39957	TMEM105
ENST00000462777	ENSG00000204642	-0.0965938	-1.81318	-0.442431	0.658257	0.939285	-5.41087	HLA-F
ENST00000567409	ENSG00000140678	-0.042103	2.6841	-0.442428	0.658259	0.939285	-6.11804	ITGAX
ENST00000392150	ENSG00000196437	0.0610478	-2.49043	0.44235	0.658316	0.93935	-5.44272	ZNF569
ENST00000483859	ENSG00000112701	0.0141947	3.12581	0.442335	0.658326	0.93935	-6.22146	SENP6
ENST00000466017	ENSG00000006715	0.0643563	0.317852	0.442265	0.658377	0.939407	-5.59908	VPS41
ENST00000587682	ENSG00000159905	-0.0629673	-1.30311	-0.442246	0.658391	0.93941	-5.42863	ZNF221
ENST00000419318	ENSG00000196466	0.0241062	2.29471	0.442142	0.658466	0.939442	-6.03814	ZNF799
ENST00000585260	ENSG00000141506	0.0252526	0.953313	0.442127	0.658477	0.939442	-5.72312	PIK3R5
ENST00000590310	ENSG00000136448	-0.0302179	1.07877	-0.44212	0.658482	0.939442	-5.75331	NMT1
ENST00000505998	ENSG00000164190	-0.0701366	-2.09573	-0.442097	0.658499	0.939442	-5.4331	NIPBL
ENST00000614886	ENSG00000010318	-0.0625606	-0.99202	-0.442088	0.658506	0.939442	-5.43661	PHF7
ENST00000397865	ENSG00000197971	-0.0703587	-2.08207	-0.442087	0.658506	0.939442	-5.4289	MBP
ENST00000562652	ENSG00000005844	-0.0705997	-1.1885	-0.442085	0.658508	0.939442	-5.40712	ITGAL
ENST00000347159	ENSG00000135069	-0.0476695	-2.91044	-0.442055	0.658529	0.939442	-5.47603	PSAT1
ENST00000464539	ENSG00000090905	-0.0407945	-0.549285	-0.442043	0.658538	0.939442	-5.44586	TNRC6A
ENST00000421557	ENSG00000226253	0.0324547	-0.151211	0.442034	0.658545	0.939442	-5.50563	MRPL35P3
ENST00000461997	ENSG00000171792	0.0652779	-2.16725	0.442034	0.658545	0.939442	-5.42131	RHNO1
ENST00000537876	ENSG00000162946	0.0602309	-0.656928	0.442034	0.658545	0.939442	-5.44917	DISC1
ENST00000590795	ENSG00000263002	0.0340274	-0.32352	0.441955	0.658602	0.93949	-5.48194	ZNF234
ENST00000438329	ENSG00000273899	0.0679381	-2.76308	0.441938	0.658614	0.93949	-5.4592	NOL12
ENST00000596372	ENSG00000121413	0.0755008	0.524057	0.441925	0.658623	0.93949	-5.65764	ZSCAN18
ENST00000416594	ENSG00000125245	-0.0612109	-2.22946	-0.44191	0.658634	0.93949	-5.4316	GPR18
ENST00000379406	ENSG00000172766	0.0450883	3.5579	0.441901	0.658641	0.93949	-6.32338	NAA16
ENST00000396545	ENSG00000161955	0.0736222	0.382665	0.441895	0.658645	0.93949	-5.66034	TNFSF13
ENST00000532166	ENSG00000133816	0.0192533	1.69212	0.44185	0.658677	0.939504	-5.88565	MICAL2
ENST00000491149	ENSG00000175166	0.0384342	0.306521	0.441812	0.658705	0.939504	-5.59783	PSMD2
ENST00000540449	ENSG00000059728	0.0782716	-0.834059	0.441803	0.658711	0.939504	-5.58416	MXD1
ENST00000479735	ENSG00000169554	-0.0219349	1.53638	-0.441794	0.658718	0.939504	-5.85005	ZEB2
ENST00000467222	ENSG00000136143	0.051054	-2.17476	0.44176	0.658743	0.939504	-5.41736	SUCLA2
ENST00000507592	ENSG00000059691	0.044044	-2.49575	0.441751	0.658749	0.939504	-5.43955	GATB
ENST00000618315	ENSG00000185495	-0.045122	-2.4158	-0.441749	0.658751	0.939504	-5.44085	AC138393.1
ENST00000427792	ENSG00000151779	0.050463	-1.31697	0.441698	0.658787	0.939504	-5.40453	NBAS
ENST00000585815	ENSG00000108946	-0.0211132	0.991705	-0.441669	0.658808	0.939504	-5.7245	PRKAR1A
ENST00000532125	ENSG00000110074	0.0571469	-2.75295	0.441663	0.658813	0.939504	-5.46047	FOXRED1
ENST00000528666	ENSG00000178538	0.0472231	-2.21579	0.441643	0.658827	0.939504	-5.42049	CA8
ENST00000336032	ENSG00000146278	-0.00831211	7.32711	-0.441641	0.658829	0.939504	-7.13344	PNRC1
ENST00000510645	ENSG00000109606	-0.0316129	-0.111411	-0.441606	0.658854	0.939504	-5.52327	DHX15
ENST00000455545	ENSG00000068745	0.0471606	-2.13099	0.44159	0.658866	0.939504	-5.42492	IP6K2
ENST00000531557	ENSG00000149499	-0.0802292	-1.98869	-0.441587	0.658868	0.939504	-5.4663	EML3
ENST00000478105	ENSG00000160305	0.018188	3.6415	0.441586	0.658869	0.939504	-6.32622	DIP2A
ENST00000604419	ENSG00000266028	-0.0423297	-0.700449	-0.441582	0.658871	0.939504	-5.42332	SRGAP2
ENST00000434153	ENSG00000170632	0.0467009	-2.76291	0.441579	0.658873	0.939504	-5.46393	ARMC10
ENST00000314446	ENSG00000131042	0.0575672	-3.07752	0.441554	0.658892	0.939504	-5.48594	LILRB2
ENST00000495645	ENSG00000033100	-0.0679223	-2.62723	-0.44153	0.658909	0.939504	-5.46061	CHPF2
ENST00000438104	ENSG00000059377	0.0166412	4.48633	0.441529	0.65891	0.939504	-6.50968	TBXAS1
ENST00000475225	ENSG00000018280	0.028109	3.36292	0.441519	0.658917	0.939504	-6.26864	SLC11A1
ENST00000491787	ENSG00000167081	-0.0456938	-0.961316	-0.441504	0.658928	0.939504	-5.4077	PBX3
ENST00000527755	ENSG00000172273	0.0468392	0.318343	0.441504	0.658928	0.939504	-5.60218	HINFP
ENST00000321153	ENSG00000177600	0.0216771	5.8807	0.441495	0.658935	0.939504	-6.88999	RPLP2
ENST00000493357	ENSG00000198160	0.029025	-0.217856	0.44147	0.658952	0.939504	-5.4909	MIER1
ENST00000604062	ENSG00000232593	-0.036558	-0.441524	-0.441453	0.658965	0.939504	-5.45869	KANTR
ENST00000507731	ENSG00000163257	0.0158153	2.16972	0.441439	0.658975	0.939504	-6.01937	DCAF16
ENST00000484891	ENSG00000125818	-0.0641087	0.409225	-0.441437	0.658977	0.939504	-5.62081	PSMF1
ENST00000485171	ENSG00000115548	0.0534614	-1.87511	0.441417	0.658991	0.939504	-5.39827	KDM3A
ENST00000261868	ENSG00000104131	-0.0107782	4.74019	-0.441411	0.658996	0.939504	-6.56302	EIF3J
ENST00000412830	ENSG00000136045	0.0132423	4.55848	0.44132	0.659061	0.939532	-6.52138	PWP1
ENST00000389204	ENSG00000198363	-0.0572971	-0.808288	-0.441315	0.659064	0.939532	-5.46469	ASPH
ENST00000593158	ENSG00000132589	0.0591328	-0.0586907	0.441313	0.659066	0.939532	-5.57619	FLOT2
ENST00000576976	ENSG00000127804	0.0639236	-1.09401	0.441302	0.659074	0.939532	-5.43395	METTL16
ENST00000528541	ENSG00000186470	-0.0747937	-1.59801	-0.441243	0.659117	0.939532	-5.40138	BTN3A2
ENST00000567018	ENSG00000103091	-0.0519855	-1.73953	-0.441242	0.659117	0.939532	-5.39617	WDR59
ENST00000643758	ENSG00000285053	0.00983982	3.38715	0.441241	0.659118	0.939532	-6.27738	TBCE
ENST00000314262	ENSG00000087269	0.0903078	-1.89987	0.441222	0.659132	0.939532	-5.43913	NOP14
ENST00000471365	ENSG00000099251	-0.0631023	-1.81903	-0.4412	0.659148	0.939532	-5.40515	HSD17B7P2
ENST00000646328	ENSG00000100106	-0.0530815	-3.12144	-0.441171	0.659169	0.939532	-5.49143	TRIOBP
ENST00000459011	ENSG00000068650	-0.028546	0.107527	-0.441164	0.659174	0.939532	-5.54414	ATP11A
ENST00000628625	ENSG00000275003	0.0664145	-2.69761	0.441152	0.659183	0.939532	-5.4576	DDT
ENST00000471803	ENSG00000213413	0.0395648	-1.31733	0.441143	0.659189	0.939532	-5.39533	PVRIG
ENST00000274820	ENSG00000240370	0.0403842	-1.58402	0.441135	0.659195	0.939532	-5.38941	RPL13P5
ENST00000435745	ENSG00000148308	0.0503235	-1.92648	0.441129	0.659199	0.939532	-5.40415	GTF3C5
ENST00000563418	ENSG00000179335	0.0106978	4.5317	0.441103	0.659218	0.939532	-6.50905	CLK3
ENST00000471402	ENSG00000242931	-0.0217913	0.555738	-0.441075	0.659238	0.939532	-5.63713	RPL7P49
ENST00000554011	ENSG00000070367	0.0193813	4.03918	0.441062	0.659248	0.939532	-6.41762	EXOC5
ENST00000509165	ENSG00000109320	-0.0337571	1.2535	-0.44106	0.659249	0.939532	-5.80695	NFKB1
ENST00000488768	ENSG00000168781	0.0603446	-2.77623	0.44106	0.659249	0.939532	-5.46581	PPIP5K1
ENST00000420542	ENSG00000117461	0.0483058	-3.00147	0.441052	0.659255	0.939532	-5.48476	PIK3R3
ENST00000315368	ENSG00000053900	0.0357111	4.26968	0.441038	0.659265	0.939532	-6.46599	ANAPC4
ENST00000515176	ENSG00000198677	0.042566	-2.66975	0.441034	0.659268	0.939532	-5.45496	TTC37
ENST00000562801	ENSG00000166123	-0.0289325	0.0308831	-0.440975	0.659311	0.93957	-5.52557	GPT2
ENST00000262815	ENSG00000129933	0.00841985	4.92865	0.44096	0.659321	0.93957	-6.59211	MAU2
ENST00000505682	ENSG00000131446	-0.0633639	0.290323	-0.440949	0.659329	0.93957	-5.59761	MGAT1
ENST00000313806	ENSG00000159200	-0.0671092	1.64288	-0.440937	0.659339	0.93957	-5.89189	RCAN1
ENST00000517754	ENSG00000221914	0.0093655	3.97068	0.44091	0.659358	0.939571	-6.39212	PPP2R2A
ENST00000529052	ENSG00000165905	-0.064857	-1.45609	-0.440891	0.659372	0.939571	-5.41052	LARGE2
ENST00000487603	ENSG00000109046	0.010426	4.1656	0.440866	0.65939	0.939571	-6.43053	WSB1
ENST00000496045	ENSG00000139737	0.0548543	-2.19845	0.440859	0.659395	0.939571	-5.42538	SLAIN1
ENST00000461638	ENSG00000160741	-0.0515848	-2.77239	-0.440827	0.659418	0.939571	-5.46499	CRTC2
ENST00000450351	ENSG00000160285	-0.0604245	-2.57589	-0.440818	0.659425	0.939571	-5.44881	LSS
ENST00000415968	ENSG00000166762	0.0347445	-0.10076	0.440817	0.659425	0.939571	-5.52442	CATSPER2
ENST00000476746	ENSG00000144381	0.0249619	1.49403	0.440763	0.659464	0.939571	-5.86236	HSPD1
ENST00000436274	ENSG00000172530	-0.0460905	1.40011	-0.440758	0.659468	0.939571	-5.83414	BANP
ENST00000617388	ENSG00000163596	-0.0427764	0.466553	-0.440756	0.65947	0.939571	-5.61559	ICA1L
ENST00000540698	ENSG00000108654	-0.0554823	-3.07924	-0.440753	0.659471	0.939571	-5.49004	DDX5
ENST00000356413	ENSG00000089289	0.0114405	5.42845	0.440745	0.659477	0.939571	-6.70155	IGBP1
ENST00000611939	ENSG00000276935	-0.0604085	-2.5337	-0.440738	0.659482	0.939571	-5.45264	MBOAT7
ENST00000648161	ENSG00000100138	0.065562	-1.74945	0.440695	0.659513	0.93958	-5.41325	SNU13
ENST00000587875	ENSG00000140632	-0.0300161	1.06853	-0.440629	0.659561	0.93958	-5.74945	GLYR1
ENST00000452588	ENSG00000158545	0.0358225	2.80009	0.440587	0.659591	0.93958	-6.14617	ZC3H18
ENST00000559086	ENSG00000073417	0.0512363	-1.24374	0.440587	0.659592	0.93958	-5.39818	PDE8A
ENST00000539986	ENSG00000256269	-0.0606952	-1.17072	-0.440541	0.659625	0.93958	-5.4045	HMBS
ENST00000467599	ENSG00000146842	-0.0410355	-1.56693	-0.440535	0.659629	0.93958	-5.39481	TMEM209
ENST00000546534	ENSG00000139218	-0.0124344	2.20828	-0.44053	0.659633	0.93958	-6.01293	SCAF11
ENST00000556954	ENSG00000100605	0.0615849	-1.27888	0.440526	0.659636	0.93958	-5.47801	ITPK1
ENST00000490871	ENSG00000225635	-0.0783115	-2.04358	-0.440524	0.659637	0.93958	-5.42413	DDAH2
ENST00000444472	ENSG00000165138	-0.0476756	-2.41812	-0.440506	0.659651	0.93958	-5.43315	ANKS6
ENST00000397742	ENSG00000197857	-0.0877386	-1.0167	-0.440495	0.659658	0.93958	-5.4109	ZNF44
ENST00000543943	ENSG00000256347	0.0388602	-1.5908	0.440477	0.659671	0.93958	-5.41099	OR8R1P
ENST00000342422	ENSG00000101084	-0.0536894	0.643607	-0.440472	0.659675	0.93958	-5.6827	RAB5IF
ENST00000427199	ENSG00000243414	0.0333448	4.23865	0.44047	0.659676	0.93958	-6.44468	TICAM2
ENST00000602628	ENSG00000141404	-0.041382	-1.99449	-0.44046	0.659684	0.93958	-5.40712	GNAL
ENST00000582352	ENSG00000176974	-0.0252985	0.294124	-0.440455	0.659687	0.93958	-5.58372	SHMT1
ENST00000407095	ENSG00000122085	0.0517266	-3.01724	0.440454	0.659688	0.93958	-5.48224	MTERF4
ENST00000371000	ENSG00000081985	-0.070836	-0.264875	-0.440418	0.659714	0.93958	-5.51608	IL12RB2
ENST00000403432	ENSG00000055917	0.0272874	4.05024	0.440411	0.659719	0.93958	-6.42283	PUM2
ENST00000504968	ENSG00000138802	-0.0299922	3.39832	-0.440397	0.659729	0.93958	-6.27777	SEC24B
ENST00000446833	ENSG00000165689	0.0390946	-1.19885	0.440395	0.659731	0.93958	-5.42656	ENTR1
ENST00000409500	ENSG00000197448	-0.0499208	-0.610752	-0.440393	0.659732	0.93958	-5.50272	GSTK1
ENST00000414097	ENSG00000104419	-0.0550617	0.0390687	-0.440376	0.659744	0.93958	-5.6371	NDRG1
ENST00000548668	ENSG00000162813	-0.0434928	-0.300755	-0.440355	0.65976	0.93958	-5.51039	BPNT1
ENST00000398000	ENSG00000147113	0.0240736	0.529385	0.44035	0.659763	0.93958	-5.6346	CXorf36
ENST00000266943	ENSG00000139508	-0.007741	4.85189	-0.440329	0.659779	0.939586	-6.57741	SLC46A3
ENST00000568339	ENSG00000131143	0.0610037	1.66778	0.440309	0.659793	0.93959	-5.92462	COX4I1
ENST00000551892	ENSG00000166986	-0.041868	-3.24277	-0.440249	0.659836	0.939591	-5.49394	MARS
ENST00000325307	ENSG00000029993	-0.0270483	0.46676	-0.440208	0.659866	0.939591	-5.62237	HMGB3
ENST00000477040	ENSG00000116898	-0.0490124	-1.0389	-0.440191	0.659878	0.939591	-5.42156	MRPS15
ENST00000481874	ENSG00000117758	-0.0228043	0.390243	-0.44019	0.659879	0.939591	-5.59688	STX12
ENST00000416777	ENSG00000206284	-0.0419173	-3.29897	-0.440153	0.659906	0.939591	-5.50677	WDR46
ENST00000525329	ENSG00000132254	0.0286574	-0.116608	0.440153	0.659906	0.939591	-5.51891	ARFIP2
ENST00000543809	ENSG00000123106	0.0179679	2.58714	0.440152	0.659906	0.939591	-6.10378	CCDC91
ENST00000403813	ENSG00000185760	-0.0624086	-2.6768	-0.440151	0.659907	0.939591	-5.45746	KCNQ5
ENST00000257931	ENSG00000135473	0.100179	-1.02773	0.440137	0.659918	0.939591	-5.42938	PAN2
ENST00000634207	ENSG00000274442	0.0617267	-1.25202	0.440122	0.659928	0.939591	-5.40718	PRPF8
ENST00000644183	ENSG00000136104	-0.051604	-2.56154	-0.440121	0.659929	0.939591	-5.44797	RNASEH2B
ENST00000597107	ENSG00000011422	0.0621462	-1.52931	0.44012	0.65993	0.939591	-5.40153	PLAUR
ENST00000444840	ENSG00000131368	0.0737928	-0.265243	0.440111	0.659936	0.939591	-5.54466	MRPS25
ENST00000413668	ENSG00000017483	-0.0520016	-2.66394	-0.440096	0.659947	0.939591	-5.45621	SLC38A5
ENST00000467062	ENSG00000164975	-0.018974	3.44605	-0.440069	0.659967	0.939597	-6.29186	SNAPC3
ENST00000523941	ENSG00000120896	-0.0480873	-2.18245	-0.44006	0.659973	0.939597	-5.4192	SORBS3
ENST00000579225	ENSG00000266028	0.0594809	1.48847	0.439996	0.660019	0.939647	-5.92314	SRGAP2
ENST00000428971	ENSG00000143248	0.0298563	-0.0469617	0.439978	0.660032	0.939649	-5.53461	RGS5
ENST00000541175	ENSG00000231887	-0.0686466	0.099142	-0.439948	0.660054	0.939649	-5.57618	PRH1
ENST00000541170	ENSG00000146963	-0.0397483	1.88027	-0.439946	0.660056	0.939649	-5.94242	LUC7L2
ENST00000340724	ENSG00000188026	-0.0424187	-2.59571	-0.439917	0.660077	0.939649	-5.44846	RILPL1
ENST00000596380	ENSG00000105698	0.0745748	-0.695872	0.439907	0.660084	0.939649	-5.46798	USF2
ENST00000517551	ENSG00000130227	0.0293946	2.01539	0.439891	0.660095	0.939649	-5.96656	XPO7
ENST00000603704	ENSG00000242950	0.0670182	-2.2822	0.439888	0.660098	0.939649	-5.43307	ERVW-1
ENST00000631861	ENSG00000282331	-0.0579597	5.49489	-0.439847	0.660127	0.93965	-6.71963	LRRC37A4P
ENST00000600990	ENSG00000119574	0.0765487	-2.1352	0.439846	0.660128	0.93965	-5.42235	ZBTB45
ENST00000531957	ENSG00000149311	0.0133754	3.26083	0.439834	0.660137	0.93965	-6.25225	ATM
ENST00000455893	ENSG00000106066	0.0491807	-2.31864	0.4398	0.660162	0.93965	-5.43288	CPVL
ENST00000439013	ENSG00000133321	-0.0210432	1.46117	-0.439794	0.660166	0.93965	-5.8413	RARRES3
ENST00000361490	ENSG00000107521	-0.116686	-0.325213	-0.439792	0.660167	0.93965	-5.50224	HPS1
ENST00000619564	ENSG00000077782	-0.0479714	-3.06285	-0.43978	0.660176	0.93965	-5.48757	FGFR1
ENST00000476549	ENSG00000026950	-0.0202032	3.72572	-0.43975	0.660198	0.939666	-6.33833	BTN3A1
ENST00000481401	ENSG00000215788	0.0625488	-2.51332	0.4397	0.660234	0.939689	-5.44271	TNFRSF25
ENST00000316461	ENSG00000162222	-0.00905901	3.72323	-0.439697	0.660236	0.939689	-6.34599	TTC9C
ENST00000558167	ENSG00000140577	0.0370328	-1.18476	0.439654	0.660267	0.939693	-5.39289	CRTC3
ENST00000309071	ENSG00000138658	0.0705004	-1.11035	0.439624	0.660289	0.939693	-5.43231	ZGRF1
ENST00000543878	ENSG00000153157	-0.0587046	-2.2229	-0.439603	0.660304	0.939693	-5.42026	SYCP2L
ENST00000397396	ENSG00000214063	-0.0463034	-3.10192	-0.439563	0.660333	0.939693	-5.48998	TSPAN4
ENST00000300843	ENSG00000007047	0.0218384	1.95546	0.439514	0.660368	0.939693	-5.95663	MARK4
ENST00000616406	ENSG00000108219	-0.0802906	1.21188	-0.439502	0.660377	0.939693	-5.84046	TSPAN14
ENST00000403880	ENSG00000128294	0.062462	-2.08466	0.439466	0.660404	0.939693	-5.41197	TPST2
ENST00000484227	ENSG00000115840	0.0450098	-1.38342	0.439463	0.660405	0.939693	-5.41037	SLC25A12
ENST00000354546	ENSG00000197043	-0.00883658	8.21926	-0.439456	0.66041	0.939693	-7.37098	ANXA6
ENST00000358528	ENSG00000009307	0.10584	-1.68613	0.439441	0.660421	0.939693	-5.47126	CSDE1
ENST00000473842	ENSG00000095485	-0.0627462	-1.74612	-0.439421	0.660436	0.939693	-5.40692	CWF19L1
ENST00000483718	ENSG00000183628	-0.035324	0.13739	-0.439401	0.660451	0.939693	-5.56336	DGCR6
ENST00000645354	ENSG00000197912	-0.0739391	-1.766	-0.439399	0.660451	0.939693	-5.3949	SPG7
ENST00000582957	ENSG00000265787	-0.0337777	0.964826	-0.439378	0.660467	0.939693	-5.71956	CYP4F35P
ENST00000564468	ENSG00000179335	0.0605345	-1.11666	0.439369	0.660474	0.939693	-5.40242	CLK3
ENST00000473880	ENSG00000161036	-0.0191166	1.6347	-0.439352	0.660486	0.939693	-5.87929	LRWD1
ENST00000494085	ENSG00000004864	0.052533	-1.54529	0.439339	0.660495	0.939693	-5.39625	SLC25A13
ENST00000458455	ENSG00000142676	0.0218482	2.66167	0.439313	0.660514	0.939693	-6.11746	RPL11
ENST00000404360	ENSG00000164631	-0.0726177	1.46602	-0.439273	0.660543	0.939693	-5.85418	ZNF12
ENST00000592697	ENSG00000131002	-0.0367374	-2.37438	-0.43925	0.66056	0.939693	-5.46156	TXLNGY
ENST00000611159	ENSG00000179134	0.0740519	-2.27164	0.439248	0.660561	0.939693	-5.44345	SAMD4B
ENST00000559007	ENSG00000035664	-0.0131125	4.56616	-0.439248	0.660561	0.939693	-6.51246	DAPK2
ENST00000474908	ENSG00000137133	0.0260351	0.4679	0.439226	0.660577	0.939693	-5.62884	HINT2
ENST00000506298	ENSG00000127022	0.0529524	-1.25973	0.439214	0.660586	0.939693	-5.41303	CANX
ENST00000445117	ENSG00000226801	-0.0355933	-1.08803	-0.439213	0.660587	0.939693	-5.40111	OSTCP8
ENST00000612708	ENSG00000079215	-0.0463576	-2.95878	-0.439203	0.660593	0.939693	-5.48184	SLC1A3
ENST00000585505	ENSG00000188554	0.00982469	3.47541	0.439182	0.660609	0.939693	-6.28904	NBR1
ENST00000514070	ENSG00000134851	-0.0157943	1.48609	-0.43918	0.660611	0.939693	-5.84516	TMEM165
ENST00000418543	ENSG00000123154	-0.0627667	-0.700421	-0.439162	0.660624	0.939693	-5.57328	WDR83
ENST00000339708	ENSG00000073417	0.0670835	-2.01969	0.439149	0.660633	0.939693	-5.42219	PDE8A
ENST00000579123	ENSG00000002834	0.0118227	2.8481	0.439139	0.66064	0.939693	-6.15756	LASP1
ENST00000367512	ENSG00000116406	0.113074	-0.671302	0.43912	0.660654	0.939693	-5.5055	EDEM3
ENST00000511371	ENSG00000164902	0.0532323	0.555005	0.439082	0.660682	0.939693	-5.73627	PHAX
ENST00000524870	ENSG00000110719	-0.0200095	3.14597	-0.439057	0.6607	0.939693	-6.23691	TCIRG1
ENST00000638574	ENSG00000284023	0.033025	-1.00413	0.439054	0.660702	0.939693	-5.64189	SLC7A5P2
ENST00000572815	ENSG00000132507	0.0715751	-0.402351	0.439051	0.660704	0.939693	-5.482	EIF5A
ENST00000317571	ENSG00000168234	0.0224982	4.3721	0.439051	0.660704	0.939693	-6.49521	TTC39C
ENST00000487821	ENSG00000170248	0.00925816	3.97515	0.439044	0.660709	0.939693	-6.39264	PDCD6IP
ENST00000514808	ENSG00000159199	0.071115	-1.18841	0.439032	0.660717	0.939693	-5.4615	ATP5MC1
ENST00000609480	ENSG00000272899	-0.037419	-1.10782	-0.439016	0.660729	0.939693	-5.40026	ATP6V1FNB
ENST00000554673	ENSG00000066427	-0.0545913	-2.00875	-0.439006	0.660737	0.939693	-5.4127	ATXN3
ENST00000544898	ENSG00000166548	0.029842	4.12119	0.438986	0.660751	0.939693	-6.42054	TK2
ENST00000531619	ENSG00000162139	-0.0421528	-2.25774	-0.43895	0.660777	0.939693	-5.42413	NEU3
ENST00000648744	ENSG00000117139	0.0459419	-0.46582	0.438943	0.660782	0.939693	-5.47044	KDM5B
ENST00000361387	ENSG00000020256	-0.0443968	0.988329	-0.43894	0.660784	0.939693	-5.73328	ZFP64
ENST00000341060	ENSG00000111802	-0.0658972	-2.61606	-0.438903	0.660811	0.939693	-5.45174	TDP2
ENST00000459897	ENSG00000145012	0.0401842	-1.98969	0.438903	0.660811	0.939693	-5.40767	LPP
ENST00000628140	ENSG00000171608	-0.0294322	4.94165	-0.438887	0.660823	0.939693	-6.59144	PIK3CD
ENST00000495003	ENSG00000082898	0.0476905	-3.1066	0.438874	0.660832	0.939693	-5.48845	XPO1
ENST00000375864	ENSG00000240053	-0.0579422	0.902439	-0.438864	0.660839	0.939693	-5.72371	LY6G5B
ENST00000495190	ENSG00000156931	0.0258406	1.52135	0.438859	0.660843	0.939693	-5.84551	VPS8
ENST00000479484	ENSG00000197223	-0.0437361	-2.26537	-0.438847	0.660851	0.939693	-5.43551	C1D
ENST00000371802	ENSG00000124214	-0.0689087	-2.78143	-0.438843	0.660855	0.939693	-5.46541	STAU1
ENST00000600859	ENSG00000062822	0.0590852	-2.9968	0.43883	0.660864	0.939693	-5.48061	POLD1
ENST00000495786	ENSG00000239998	-0.04068	-3.36687	-0.438823	0.660869	0.939693	-5.51102	LILRA2
ENST00000412634	ENSG00000228080	0.0462931	-2.90883	0.438791	0.660892	0.939693	-5.4767	HLA-DRB1
ENST00000430804	ENSG00000188906	0.0192979	5.4478	0.438771	0.660907	0.939693	-6.70197	LRRK2
ENST00000360380	ENSG00000123473	0.08617	-1.65552	0.43877	0.660908	0.939693	-5.40501	STIL
ENST00000549958	ENSG00000198673	0.0432542	-1.97154	0.438744	0.660926	0.939693	-5.40988	FAM19A2
ENST00000392219	ENSG00000089327	0.0667853	1.86042	0.438725	0.66094	0.939693	-6.00615	FXYD5
ENST00000587390	ENSG00000214514	-0.0429021	-1.7478	-0.438686	0.660968	0.939693	-5.39644	KRT42P
ENST00000596251	ENSG00000160570	0.0604178	0.0739414	0.438685	0.660969	0.939693	-5.66009	DEDD2
ENST00000254742	ENSG00000132406	0.0191943	2.06686	0.438684	0.66097	0.939693	-5.98974	TMEM128
ENST00000647121	ENSG00000158321	0.0296258	0.574131	0.438679	0.660973	0.939693	-5.64756	AUTS2
ENST00000442366	ENSG00000164022	-0.0836002	-2.26934	-0.438627	0.661011	0.939693	-5.43109	AIMP1
ENST00000429656	ENSG00000227766	-0.0509184	-2.44441	-0.438626	0.661012	0.939693	-5.43902	AL671277.1
ENST00000530620	ENSG00000182919	-0.0774928	-1.60532	-0.438619	0.661017	0.939693	-5.39173	C11orf54
ENST00000443819	ENSG00000171469	-0.0456392	-2.70655	-0.438619	0.661017	0.939693	-5.4591	ZNF561
ENST00000468984	ENSG00000243667	0.0381281	-0.246294	0.43861	0.661024	0.939693	-5.49844	WDR92
ENST00000474203	ENSG00000005483	0.0532294	-1.5406	0.438604	0.661028	0.939693	-5.39001	KMT2E
ENST00000397501	ENSG00000120899	0.045129	2.50429	0.438592	0.661037	0.939693	-6.08081	PTK2B
ENST00000485649	ENSG00000173638	-0.0615743	0.26364	-0.438582	0.661044	0.939693	-5.64467	SLC19A1
ENST00000475148	ENSG00000131503	-0.0168822	1.50018	-0.438538	0.661076	0.939693	-5.84544	ANKHD1
ENST00000618081	ENSG00000154874	0.0216947	6.03713	0.438533	0.661079	0.939693	-6.83147	CCDC144B
ENST00000593959	ENSG00000125755	-0.0443669	-2.07289	-0.43852	0.661089	0.939693	-5.40773	SYMPK
ENST00000264694	ENSG00000109762	-0.0261581	3.76888	-0.438514	0.661093	0.939693	-6.37212	SNX25
ENST00000487673	ENSG00000112655	-0.0634337	-1.85612	-0.438504	0.6611	0.939693	-5.41056	PTK7
ENST00000557261	ENSG00000053254	0.0172408	1.57623	0.438501	0.661103	0.939693	-5.86201	FOXN3
ENST00000525243	ENSG00000137522	0.0524231	-2.66215	0.438471	0.661124	0.939693	-5.45451	RNF121
ENST00000493897	ENSG00000196372	0.052587	-2.69597	0.438464	0.661129	0.939693	-5.4609	ASB13
ENST00000492830	ENSG00000159461	0.0696806	-1.12657	0.438463	0.66113	0.939693	-5.40421	AMFR
ENST00000604324	ENSG00000105392	-0.0304033	-0.473773	-0.438433	0.661152	0.939708	-5.45491	CRX
ENST00000535785	ENSG00000121417	0.0874781	-0.360779	0.438373	0.661195	0.93975	-5.51071	ZNF211
ENST00000542060	ENSG00000135823	0.0658361	0.137583	0.438334	0.661224	0.93975	-5.56271	STX6
ENST00000646515	ENSG00000100150	-0.0681822	-2.03902	-0.438333	0.661224	0.93975	-5.41484	DEPDC5
ENST00000368054	ENSG00000066294	0.0232447	6.63137	0.438331	0.661225	0.93975	-6.9696	CD84
ENST00000272638	ENSG00000144224	0.00794462	6.91551	0.438273	0.661267	0.939788	-7.03642	UBXN4
ENST00000588721	ENSG00000129657	-0.0568127	-2.81748	-0.438264	0.661274	0.939788	-5.47705	SEC14L1
ENST00000447833	ENSG00000083642	0.0268378	1.76398	0.438143	0.661362	0.939873	-5.91768	PDS5B
ENST00000495121	ENSG00000099991	-0.0267434	0.361282	-0.438112	0.661384	0.939873	-5.59926	CABIN1
ENST00000467021	ENSG00000152382	0.0342738	1.11371	0.438112	0.661384	0.939873	-5.78113	TADA1
ENST00000436149	ENSG00000235758	-0.064757	-2.46911	-0.438099	0.661394	0.939873	-5.44244	AGPAT1
ENST00000426871	ENSG00000143373	0.0443664	-2.99188	0.438078	0.661409	0.939873	-5.48365	ZNF687
ENST00000258390	ENSG00000135905	0.124219	2.65448	0.438071	0.661414	0.939873	-6.20554	DOCK10
ENST00000378156	ENSG00000131697	0.0727481	-1.28102	0.438046	0.661432	0.939873	-5.48902	NPHP4
ENST00000525552	ENSG00000171763	-0.0302122	-0.315312	-0.438033	0.661441	0.939873	-5.47459	SPATA5L1
ENST00000526000	ENSG00000026508	-0.054834	-1.70713	-0.438029	0.661445	0.939873	-5.39662	CD44
ENST00000550616	ENSG00000198001	0.0397451	-1.0874	0.438018	0.661452	0.939873	-5.4178	IRAK4
ENST00000489404	ENSG00000101911	0.0494825	-1.7567	0.438015	0.661454	0.939873	-5.40086	PRPS2
ENST00000585844	ENSG00000104957	0.047325	-1.92678	0.437965	0.66149	0.939882	-5.40622	CCDC130
ENST00000510804	ENSG00000031003	-0.0198061	1.17188	-0.437951	0.661501	0.939882	-5.77278	FAM13B
ENST00000377967	ENSG00000147050	0.0461091	4.72296	0.437939	0.661509	0.939882	-6.56634	KDM6A
ENST00000398979	ENSG00000187049	-0.0636132	-1.72986	-0.437923	0.661521	0.939882	-5.39809	TMEM216
ENST00000545521	ENSG00000103495	0.0737422	-2.39988	0.437923	0.661521	0.939882	-5.44214	MAZ
ENST00000514178	ENSG00000164219	-0.0261169	1.45198	-0.437903	0.661536	0.939882	-5.83408	PGGT1B
ENST00000489315	ENSG00000100097	0.0503402	-2.78628	0.437893	0.661543	0.939882	-5.46614	LGALS1
ENST00000411696	ENSG00000115568	0.101863	-0.92529	0.437885	0.661549	0.939882	-5.43576	ZNF142
ENST00000522204	ENSG00000008513	-0.0376541	-0.0416278	-0.437849	0.661574	0.939898	-5.54635	ST3GAL1
ENST00000493578	ENSG00000168395	-0.0511805	-2.2355	-0.437809	0.661604	0.939898	-5.4218	ING5
ENST00000399722	ENSG00000101773	-0.0850929	-1.28551	-0.437805	0.661607	0.939898	-5.42542	RBBP8
ENST00000522480	ENSG00000180747	0.0616737	2.39733	0.437788	0.661619	0.939898	-6.29977	SMG1P3
ENST00000563236	ENSG00000070915	0.0403187	-2.72181	0.437786	0.66162	0.939898	-5.46245	SLC12A3
ENST00000517600	ENSG00000158856	-0.105198	-0.978102	-0.437778	0.661626	0.939898	-5.47848	DMTN
ENST00000644980	ENSG00000225210	-0.0518886	-2.07142	-0.437725	0.661665	0.939921	-5.42593	DUXAP9
ENST00000511912	ENSG00000171503	0.0127404	3.45681	0.437722	0.661667	0.939921	-6.28665	ETFDH
ENST00000448872	ENSG00000120158	-0.0762506	0.265221	-0.437702	0.661682	0.939921	-5.6045	RCL1
ENST00000532586	ENSG00000185475	0.0217059	1.17803	0.437686	0.661693	0.939921	-5.77455	TMEM179B
ENST00000487070	ENSG00000114982	-0.103674	-0.063254	-0.437671	0.661704	0.939921	-5.53174	KANSL3
ENST00000455197	ENSG00000124357	0.0592148	-0.937902	0.437656	0.661715	0.939921	-5.43102	NAGK
ENST00000545588	ENSG00000257315	-0.0767752	4.65355	-0.437637	0.661728	0.939921	-6.63627	ZBED6
ENST00000502944	ENSG00000015479	0.0579778	-1.54275	0.437634	0.66173	0.939921	-5.4213	MATR3
ENST00000478937	ENSG00000104885	-0.0518527	-2.26576	-0.437607	0.66175	0.939933	-5.43002	DOT1L
ENST00000620641	ENSG00000125844	-0.0427039	-1.03295	-0.437538	0.6618	0.939975	-5.40423	RRBP1
ENST00000559750	ENSG00000140368	0.0105179	4.48901	0.437519	0.661814	0.939975	-6.50088	PSTPIP1
ENST00000349703	ENSG00000035928	0.0256094	5.38603	0.437511	0.66182	0.939975	-6.7015	RFC1
ENST00000510148	ENSG00000113300	0.040698	-2.13418	0.437485	0.661838	0.939975	-5.41746	CNOT6
ENST00000217652	ENSG00000101608	-0.0131721	6.53812	-0.43748	0.661842	0.939975	-6.97828	MYL12A
ENST00000536995	ENSG00000168010	0.0183297	4.98536	0.437472	0.661848	0.939975	-6.60405	ATG16L2
ENST00000395383	ENSG00000129292	-0.0097651	4.34825	-0.437461	0.661856	0.939975	-6.47166	PHF20L1
ENST00000478143	ENSG00000112139	-0.0600666	-1.5955	-0.437414	0.66189	0.940007	-5.39988	MDGA1
ENST00000555321	ENSG00000126804	0.0229578	0.843758	0.437384	0.661912	0.940023	-5.71585	ZBTB1
ENST00000605035	ENSG00000112679	0.0146519	2.4574	0.437365	0.661925	0.940026	-6.06726	DUSP22
ENST00000590432	ENSG00000006125	0.0431967	-2.19118	0.437324	0.661955	0.940042	-5.4228	AP2B1
ENST00000475694	ENSG00000068878	-0.0394527	-1.31286	-0.437319	0.661959	0.940042	-5.39568	PSME4
ENST00000617254	ENSG00000278154	-0.0647442	-2.28415	-0.4372	0.662045	0.940149	-5.43151	LAIR1
ENST00000621870	ENSG00000125447	-0.0927224	-0.901722	-0.437159	0.662075	0.940158	-5.44095	GGA3
ENST00000518684	ENSG00000156787	-0.0450747	0.624118	-0.437116	0.662106	0.940158	-5.65862	TBC1D31
ENST00000512266	ENSG00000159788	-0.0229383	0.906509	-0.437108	0.662112	0.940158	-5.71021	RGS12
ENST00000566557	ENSG00000140497	0.0669134	-0.690913	0.437108	0.662112	0.940158	-5.4475	SCAMP2
ENST00000488787	ENSG00000100226	-0.0366902	-2.81119	-0.437063	0.662144	0.940158	-5.47242	GTPBP1
ENST00000650582	ENSG00000142867	-0.0539114	-2.67434	-0.437028	0.66217	0.940158	-5.45658	BCL10
ENST00000400561	ENSG00000243156	-0.0915928	-1.55824	-0.437024	0.662173	0.940158	-5.41441	MICAL3
ENST00000437999	ENSG00000125633	-0.0459738	-2.41437	-0.437024	0.662173	0.940158	-5.43472	CCDC93
ENST00000592453	ENSG00000071626	0.0695898	-2.35017	0.437022	0.662174	0.940158	-5.43141	DAZAP1
ENST00000381621	ENSG00000125900	-0.0413644	1.41196	-0.436999	0.662191	0.940158	-5.86483	SIRPD
ENST00000379174	ENSG00000186638	0.053996	-2.78793	0.436997	0.662192	0.940158	-5.4649	KIF24
ENST00000459889	ENSG00000105993	-0.0121943	3.98207	-0.436978	0.662206	0.940158	-6.39502	DNAJB6
ENST00000356289	ENSG00000160593	-0.0132529	7.30754	-0.436972	0.662211	0.940158	-7.13594	JAML
ENST00000476923	ENSG00000127980	-0.0507904	-2.44044	-0.436966	0.662215	0.940158	-5.44509	PEX1
ENST00000317907	ENSG00000018699	0.0108671	4.39042	0.436961	0.662218	0.940158	-6.49382	TTC27
ENST00000534509	ENSG00000135372	0.0360914	-0.827946	0.436921	0.662248	0.940158	-5.41791	NAT10
ENST00000523208	ENSG00000019582	-0.0498389	-2.27574	-0.436911	0.662255	0.940158	-5.43258	CD74
ENST00000463767	ENSG00000226618	-0.0405232	-2.5386	-0.4369	0.662263	0.940158	-5.44375	PRRC2A
ENST00000481331	ENSG00000204842	-0.0428905	-1.21777	-0.436853	0.662297	0.940158	-5.40168	ATXN2
ENST00000493213	ENSG00000102225	-0.0384897	-1.58037	-0.436816	0.662324	0.940158	-5.40473	CDK16
ENST00000299492	ENSG00000166387	-0.0575226	2.09542	-0.436787	0.662345	0.940158	-6.03285	PPFIBP2
ENST00000576951	ENSG00000108528	0.0513051	-2.93379	0.436777	0.662352	0.940158	-5.48438	SLC25A11
ENST00000217131	ENSG00000101160	-0.0080204	7.41554	-0.436754	0.662368	0.940158	-7.15084	CTSZ
ENST00000522491	ENSG00000070614	-0.0401507	-2.59602	-0.436754	0.662369	0.940158	-5.46731	NDST1
ENST00000620269	ENSG00000279247	0.0556073	-2.71875	0.436739	0.662379	0.940158	-5.46304	AK6
ENST00000410112	ENSG00000144036	-0.0428434	-3.16167	-0.436732	0.662384	0.940158	-5.49171	EXOC6B
ENST00000645843	ENSG00000164074	0.0345646	4.17192	0.436725	0.662389	0.940158	-6.44557	ABHD18
ENST00000535601	ENSG00000102241	-0.0962263	-1.47467	-0.43672	0.662393	0.940158	-5.43104	HTATSF1
ENST00000562112	ENSG00000131401	-0.0783067	3.55411	-0.436709	0.662401	0.940158	-6.38272	NAPSB
ENST00000603588	ENSG00000100890	0.0412063	-2.01904	0.436697	0.66241	0.940158	-5.41894	KIAA0391
ENST00000393366	ENSG00000159199	0.0452491	-2.89338	0.436689	0.662416	0.940158	-5.47495	ATP5MC1
ENST00000506593	ENSG00000251474	0.0398676	-0.0870568	0.436651	0.662443	0.940158	-5.52278	RPL32P3
ENST00000585458	ENSG00000197563	-0.0654614	-1.71615	-0.436648	0.662446	0.940158	-5.40198	PIGN
ENST00000417155	ENSG00000224895	0.0367318	-1.06975	0.436635	0.662455	0.940158	-5.40828	VPS26BP1
ENST00000372735	ENSG00000198908	-0.0517333	0.0768024	-0.436632	0.662457	0.940158	-5.54213	BHLHB9
ENST00000368450	ENSG00000160691	0.0987138	0.809484	0.436629	0.662459	0.940158	-5.72409	SHC1
ENST00000511086	ENSG00000081189	0.0260797	2.14575	0.436614	0.66247	0.940158	-6.00501	MEF2C
ENST00000588089	ENSG00000119537	-0.04477	-1.63847	-0.436611	0.662472	0.940158	-5.39422	KDSR
ENST00000568491	ENSG00000140688	0.0265724	2.30081	0.436598	0.662482	0.940158	-6.04309	C16orf58
ENST00000587918	ENSG00000074695	0.0323285	0.0439588	0.436539	0.662524	0.940158	-5.55395	LMAN1
ENST00000641896	ENSG00000226288	-0.0413786	-2.4662	-0.436519	0.662539	0.940158	-5.44383	OR52I2
ENST00000524460	ENSG00000120451	0.0546297	-2.3302	0.436517	0.662541	0.940158	-5.43219	SNX19
ENST00000454775	ENSG00000135913	-0.0571406	0.996978	-0.436498	0.662554	0.940158	-5.75415	USP37
ENST00000333991	ENSG00000120868	-0.0897804	-1.96745	-0.436495	0.662556	0.940158	-5.48474	APAF1
ENST00000246549	ENSG00000126262	0.0416672	4.0619	0.436494	0.662557	0.940158	-6.47101	FFAR2
ENST00000263780	ENSG00000083937	0.0121249	4.5868	0.436462	0.662581	0.940158	-6.5264	CHMP2B
ENST00000477425	ENSG00000162923	0.0459634	-1.98179	0.436444	0.662593	0.940158	-5.41563	WDR26
ENST00000646401	ENSG00000073584	0.0517424	-3.13517	0.436403	0.662623	0.940158	-5.48919	SMARCE1
ENST00000473691	ENSG00000165288	-0.047926	3.37121	-0.436383	0.662637	0.940158	-6.26524	BRWD3
ENST00000595022	ENSG00000134769	0.053441	-2.04436	0.436373	0.662645	0.940158	-5.40848	DTNA
ENST00000366766	ENSG00000143776	-0.087522	0.73885	-0.436366	0.66265	0.940158	-5.6963	CDC42BPA
ENST00000426654	ENSG00000102908	0.0462667	-2.00249	0.436344	0.662666	0.940158	-5.40467	NFAT5
ENST00000472637	ENSG00000163608	-0.0703514	-2.46188	-0.436326	0.662679	0.940158	-5.45083	NEPRO
ENST00000467739	ENSG00000099338	-0.0336188	-0.497823	-0.436326	0.662679	0.940158	-5.45714	CATSPERG
ENST00000468295	ENSG00000169519	0.0488223	-1.01321	0.436322	0.662682	0.940158	-5.43052	METTL15
ENST00000460713	ENSG00000138459	-0.00887222	4.03118	-0.436296	0.662701	0.940158	-6.40999	SLC35A5
ENST00000451430	ENSG00000160746	0.0690552	-2.61232	0.436292	0.662704	0.940158	-5.45095	ANO10
ENST00000343938	ENSG00000224051	-0.0258737	2.07722	-0.436291	0.662705	0.940158	-5.99121	CPTP
ENST00000592224	ENSG00000160633	-0.0274485	5.41406	-0.43629	0.662705	0.940158	-6.69614	SAFB
ENST00000428783	ENSG00000073910	-0.0497162	-1.33387	-0.436281	0.662712	0.940158	-5.40671	FRY
ENST00000488099	ENSG00000143889	0.0343145	-0.136173	0.436251	0.662733	0.940163	-5.51489	HNRNPLL
ENST00000341840	ENSG00000196345	-0.0500611	-2.92381	-0.436239	0.662742	0.940163	-5.47633	ZKSCAN7
ENST00000263246	ENSG00000100266	-0.00920818	7.2565	-0.436214	0.66276	0.940163	-7.10837	PACSIN2
ENST00000395556	ENSG00000132436	-0.0855832	-1.51738	-0.43619	0.662777	0.940163	-5.41553	FIGNL1
ENST00000531928	ENSG00000175274	0.0277245	0.532241	0.436187	0.66278	0.940163	-5.64647	TP53I11
ENST00000454510	ENSG00000160633	0.0590711	-2.36551	0.436185	0.662781	0.940163	-5.43672	SAFB
ENST00000586261	ENSG00000250506	0.0420148	-0.288838	0.436092	0.662849	0.940166	-5.50097	CDK3
ENST00000522250	ENSG00000153310	-0.105745	-0.531341	-0.436091	0.662849	0.940166	-5.76198	FAM49B
ENST00000510107	ENSG00000164024	0.0298334	-0.052586	0.43606	0.662872	0.940166	-5.53407	METAP1
ENST00000648150	ENSG00000197386	0.0396049	-2.47705	0.436056	0.662875	0.940166	-5.43973	HTT
ENST00000420510	ENSG00000144118	-0.0382829	1.30732	-0.436048	0.662881	0.940166	-5.84484	RALB
ENST00000534966	ENSG00000157837	0.026666	0.142886	0.436045	0.662883	0.940166	-5.55537	SPPL3
ENST00000549938	ENSG00000120802	-0.0398841	-1.5331	-0.436043	0.662884	0.940166	-5.44347	TMPO
ENST00000351718	ENSG00000091129	0.0583027	-2.50897	0.43603	0.662893	0.940166	-5.44076	NRCAM
ENST00000474006	ENSG00000125633	-0.0245667	1.1528	-0.436021	0.6629	0.940166	-5.77301	CCDC93
ENST00000523439	ENSG00000105136	0.0573523	0.216697	0.435962	0.662943	0.940166	-5.5889	ZNF419
ENST00000413936	ENSG00000091073	0.0573576	-1.61584	0.435937	0.662961	0.940166	-5.52284	DTX2
ENST00000558498	ENSG00000104043	0.044114	-3.13545	0.435918	0.662975	0.940166	-5.49536	ATP8B4
ENST00000644737	ENSG00000127616	-0.0879903	-1.41724	-0.435914	0.662978	0.940166	-5.42187	SMARCA4
ENST00000524944	ENSG00000142186	0.0867246	-2.05374	0.435911	0.66298	0.940166	-5.41146	SCYL1
ENST00000555799	ENSG00000100722	-0.052097	-2.93817	-0.435907	0.662983	0.940166	-5.4788	ZC3H14
ENST00000564307	ENSG00000140829	-0.0479111	-1.83783	-0.435892	0.662994	0.940166	-5.40293	DHX38
ENST00000596605	ENSG00000125656	-0.0466684	-2.87431	-0.43589	0.662995	0.940166	-5.47106	CLPP
ENST00000528044	ENSG00000166135	-0.0224092	1.62426	-0.43589	0.662996	0.940166	-5.88468	HIF1AN
ENST00000482327	ENSG00000010318	-0.0548905	-1.8541	-0.435889	0.662996	0.940166	-5.41189	PHF7
ENST00000490820	ENSG00000137504	0.0115291	5.77247	0.435875	0.663006	0.940166	-6.78393	CREBZF
ENST00000482343	ENSG00000014914	-0.0236424	1.87088	-0.435864	0.663014	0.940166	-5.93341	MTMR11
ENST00000391781	ENSG00000204604	-0.0607812	3.12013	-0.435848	0.663026	0.940167	-6.22869	ZNF468
ENST00000644680	ENSG00000285053	-0.0505936	-2.06764	-0.435812	0.663052	0.940168	-5.41402	TBCE
ENST00000585067	ENSG00000154059	-0.059027	-2.40757	-0.435811	0.663052	0.940168	-5.44193	IMPACT
ENST00000563830	ENSG00000092531	-0.0525273	-2.27647	-0.435801	0.66306	0.940168	-5.42607	SNAP23
ENST00000432569	ENSG00000145191	-0.0656802	-2.0049	-0.435731	0.663111	0.940219	-5.4146	EIF2B5
ENST00000575367	ENSG00000141258	-0.0406189	-2.30519	-0.435718	0.66312	0.940219	-5.4229	SGSM2
ENST00000497375	ENSG00000176978	0.050272	-2.10341	0.435706	0.663129	0.940219	-5.41817	DPP7
ENST00000440132	ENSG00000187147	0.0542214	1.4211	0.435688	0.663141	0.940222	-5.8466	RNF220
ENST00000604585	ENSG00000120008	-0.0720244	1.2464	-0.435646	0.663172	0.940223	-5.80273	WDR11
ENST00000472428	ENSG00000122783	-0.0483419	-2.93334	-0.435641	0.663176	0.940223	-5.47863	CYREN
ENST00000599722	ENSG00000104973	-0.0452701	-2.58911	-0.435625	0.663188	0.940223	-5.45158	MED25
ENST00000456642	ENSG00000119414	0.0546079	-1.9365	0.435618	0.663192	0.940223	-5.41324	PPP6C
ENST00000433978	ENSG00000234882	-0.0260934	0.0750021	-0.435595	0.663209	0.940223	-5.55096	EIF3EP1
ENST00000443327	ENSG00000116750	-0.0494941	-2.79567	-0.435591	0.663212	0.940223	-5.46561	UCHL5
ENST00000612299	ENSG00000064201	0.0821319	-0.72715	0.435581	0.66322	0.940223	-5.52895	TSPAN32
ENST00000473427	ENSG00000182180	-0.0864296	-0.862067	-0.43549	0.663285	0.940282	-5.46501	MRPS16
ENST00000476936	ENSG00000116489	0.0882334	-1.07865	0.435483	0.663291	0.940282	-5.55549	CAPZA1
ENST00000482459	ENSG00000244242	-0.0422235	-2.40835	-0.435468	0.663301	0.940282	-5.44511	IFITM10
ENST00000473291	ENSG00000132297	0.0184278	1.85227	0.435457	0.663309	0.940282	-5.93661	HHLA1
ENST00000572009	ENSG00000103423	-0.0462986	-2.24726	-0.435448	0.663316	0.940282	-5.42782	DNAJA3
ENST00000359832	ENSG00000241468	0.0467712	-2.83047	0.435422	0.663334	0.940292	-5.4703	ATP5MF
ENST00000523848	ENSG00000164924	-0.0548331	-1.83008	-0.435402	0.663349	0.940294	-5.43943	YWHAZ
ENST00000601629	ENSG00000160961	-0.0449473	-1.36262	-0.435391	0.663357	0.940294	-5.39227	ZNF333
ENST00000418674	ENSG00000081237	-0.0164901	4.23886	-0.435317	0.663411	0.940298	-6.46083	PTPRC
ENST00000565232	ENSG00000066813	-0.0407781	-1.72503	-0.435316	0.663411	0.940298	-5.39811	ACSM2B
ENST00000650297	ENSG00000117593	0.0494383	-0.526156	0.435297	0.663426	0.940298	-5.46257	DARS2
ENST00000555677	ENSG00000119650	-0.0395683	-2.18901	-0.435247	0.663462	0.940298	-5.42559	IFT43
ENST00000593605	ENSG00000128000	0.0212788	0.910945	0.435224	0.663478	0.940298	-5.72627	ZNF780B
ENST00000554241	ENSG00000131969	0.0432358	-1.52329	0.435223	0.663479	0.940298	-5.39735	ABHD12B
ENST00000320985	ENSG00000148516	-0.0614324	3.29663	-0.435193	0.663501	0.940298	-6.30994	ZEB1
ENST00000560867	ENSG00000140382	-0.0720962	-1.33711	-0.435191	0.663502	0.940298	-5.41844	HMG20A
ENST00000334370	ENSG00000105429	-0.0793053	0.416128	-0.435181	0.663509	0.940298	-5.61914	MEGF8
ENST00000591768	ENSG00000170832	-0.0148927	3.68823	-0.435172	0.663516	0.940298	-6.33865	USP32
ENST00000515766	ENSG00000090316	0.0149947	2.9815	0.435167	0.663519	0.940298	-6.18878	MAEA
ENST00000402766	ENSG00000138867	-0.0581089	-1.57813	-0.435156	0.663528	0.940298	-5.40002	GUCD1
ENST00000376873	ENSG00000134873	-0.0139349	2.5465	-0.43515	0.663532	0.940298	-6.08857	CLDN10
ENST00000566004	ENSG00000187555	-0.0808412	-1.55646	-0.435146	0.663535	0.940298	-5.42194	USP7
ENST00000435026	ENSG00000130638	-0.0512698	-0.644583	-0.43514	0.663539	0.940298	-5.45567	ATXN10
ENST00000586396	ENSG00000104897	-0.0501467	-2.22727	-0.435107	0.663563	0.940298	-5.42131	SF3A2
ENST00000528985	ENSG00000197798	-0.0754036	-1.39601	-0.435095	0.663572	0.940298	-5.41383	FAM118B
ENST00000528740	ENSG00000128284	0.0164979	1.69545	0.435082	0.663581	0.940298	-5.90406	APOL3
ENST00000503160	ENSG00000059691	0.0527019	-2.94069	0.435065	0.663594	0.940298	-5.48192	GATB
ENST00000474227	ENSG00000162384	0.0183453	1.31246	0.435056	0.663601	0.940298	-5.80814	C1orf123
ENST00000479665	ENSG00000163512	0.0247947	3.53845	0.435009	0.663634	0.940298	-6.31505	AZI2
ENST00000431818	ENSG00000163913	0.0503571	-2.97344	0.435004	0.663638	0.940298	-5.48573	IFT122
ENST00000481606	ENSG00000068323	-0.0344947	-0.636676	-0.435001	0.66364	0.940298	-5.44093	TFE3
ENST00000459708	ENSG00000117155	0.04111	-2.42997	0.435	0.663641	0.940298	-5.44066	SSX2IP
ENST00000435200	ENSG00000131148	0.0673448	0.065694	0.434983	0.663653	0.940298	-5.55832	EMC8
ENST00000541352	ENSG00000100697	-0.0995203	0.278213	-0.434957	0.663672	0.940298	-5.68009	DICER1
ENST00000648386	ENSG00000144711	0.0492657	-0.74048	0.434954	0.663675	0.940298	-5.85747	IQSEC1
ENST00000469507	ENSG00000197872	0.0117855	2.83406	0.434936	0.663687	0.940298	-6.14942	FAM49A
ENST00000383210	ENSG00000206286	-0.0715671	-2.72253	-0.434921	0.663698	0.940298	-5.46498	VPS52
ENST00000465454	ENSG00000189159	0.0543828	-0.84739	0.43492	0.663699	0.940298	-5.41962	JPT1
ENST00000592570	ENSG00000108106	-0.0386477	-2.21952	-0.434903	0.663711	0.940298	-5.42038	UBE2S
ENST00000586240	ENSG00000168259	0.0100865	2.87147	0.434896	0.663716	0.940298	-6.16534	DNAJC7
ENST00000491352	ENSG00000122550	-0.0534594	-2.14153	-0.434871	0.663734	0.940298	-5.4235	KLHL7
ENST00000441637	ENSG00000055955	-0.0455282	-2.99967	-0.43486	0.663742	0.940298	-5.48635	ITIH4
ENST00000578958	ENSG00000109062	0.0414218	-0.145326	0.434856	0.663745	0.940298	-5.52466	SLC9A3R1
ENST00000345739	ENSG00000115966	0.0903418	2.81378	0.434832	0.663763	0.940299	-6.20787	ATF2
ENST00000391844	ENSG00000105221	-0.0938168	1.02715	-0.434824	0.663768	0.940299	-5.90585	AKT2
ENST00000479939	ENSG00000106080	-0.0422844	-0.953668	-0.434785	0.663797	0.940306	-5.42633	FKBP14
ENST00000510568	ENSG00000159692	-0.00866671	5.15946	-0.434774	0.663805	0.940306	-6.64276	CTBP1
ENST00000527204	ENSG00000149480	0.0295821	4.43461	0.434759	0.663816	0.940306	-6.50562	MTA2
ENST00000550718	ENSG00000111670	0.0448925	-0.61234	0.434732	0.663835	0.940306	-5.44144	GNPTAB
ENST00000475724	ENSG00000143353	0.0485296	0.426365	0.434722	0.663843	0.940306	-5.66931	LYPLAL1
ENST00000563920	ENSG00000129993	0.0585707	-1.12325	0.43472	0.663844	0.940306	-5.40927	CBFA2T3
ENST00000405785	ENSG00000164654	-0.0417605	4.23671	-0.434694	0.663863	0.940306	-6.47273	MIOS
ENST00000636283	ENSG00000283312	0.0394575	-1.75005	0.43469	0.663866	0.940306	-5.40273	AC017104.4
ENST00000448526	ENSG00000124762	-0.0802328	-1.74508	-0.434681	0.663872	0.940306	-5.60474	CDKN1A
ENST00000550659	ENSG00000110851	0.0532006	-2.17835	0.434658	0.663889	0.940314	-5.41859	PRDM4
ENST00000505230	ENSG00000134480	-0.0217447	2.22576	-0.434621	0.663916	0.940319	-6.01926	CCNH
ENST00000605151	ENSG00000043039	0.0386749	-1.9076	0.434618	0.663918	0.940319	-5.40022	BARX2
ENST00000637568	ENSG00000049618	-0.0501681	-0.642986	-0.434608	0.663926	0.940319	-5.46667	ARID1B
ENST00000508283	ENSG00000038382	-0.0417142	-2.71095	-0.434555	0.663964	0.940351	-5.46203	TRIO
ENST00000634910	ENSG00000274290	-0.0178456	1.51676	-0.434505	0.664	0.940351	-5.85359	HIST1H2BE
ENST00000327355	ENSG00000185442	0.0443189	-1.03364	0.434486	0.664014	0.940351	-5.39982	FAM174B
ENST00000373290	ENSG00000099282	0.0504504	-0.661492	0.434476	0.664021	0.940351	-5.44454	TSPAN15
ENST00000565852	ENSG00000103047	-0.0638208	-1.14933	-0.434473	0.664023	0.940351	-5.44617	TANGO6
ENST00000357065	ENSG00000169813	-0.0221548	5.87118	-0.434462	0.664031	0.940351	-6.79641	HNRNPF
ENST00000461665	ENSG00000146701	-0.0639304	-0.960521	-0.43446	0.664033	0.940351	-5.44745	MDH2
ENST00000470775	ENSG00000138835	-0.0459797	-2.49046	-0.434455	0.664036	0.940351	-5.44066	RGS3
ENST00000430781	ENSG00000185513	-0.0134494	1.95569	-0.434434	0.664052	0.940358	-5.95864	L3MBTL1
ENST00000471909	ENSG00000160214	0.0527694	-2.97566	0.434418	0.664063	0.940358	-5.48151	RRP1
ENST00000369159	ENSG00000203812	-0.0342193	6.25303	-0.434377	0.664093	0.94037	-6.92688	HIST2H2AA3
ENST00000454184	ENSG00000126005	-0.0462626	-2.63977	-0.434366	0.664101	0.94037	-5.45487	MMP24OS
ENST00000432464	ENSG00000096717	0.0833805	-1.20816	0.434331	0.664127	0.94037	-5.40438	SIRT1
ENST00000374180	ENSG00000119431	0.0602544	-0.321793	0.434307	0.664144	0.94037	-5.54158	HDHD3
ENST00000474361	ENSG00000197976	-0.0587736	2.23454	-0.434304	0.664146	0.94037	-6.08072	AKAP17A
ENST00000640453	ENSG00000115525	-0.0463915	-3.21097	-0.434283	0.664161	0.94037	-5.50087	ST3GAL5
ENST00000357997	ENSG00000176915	0.00647944	5.82547	0.434277	0.664166	0.94037	-6.78782	ANKLE2
ENST00000512381	ENSG00000112576	0.0373669	-0.330009	0.434245	0.664189	0.94037	-5.51379	CCND3
ENST00000584031	ENSG00000008283	0.0572329	-2.9185	0.434224	0.664204	0.94037	-5.48122	CYB561
ENST00000565230	ENSG00000101307	0.0617783	-1.50266	0.434223	0.664205	0.94037	-5.40526	SIRPB1
ENST00000624193	ENSG00000085224	-0.0423092	-2.75325	-0.434196	0.664224	0.94037	-5.46623	ATRX
ENST00000556916	ENSG00000053254	0.0400593	0.364971	0.434194	0.664226	0.94037	-5.61232	FOXN3
ENST00000565693	ENSG00000103245	0.0334432	-0.615804	0.434192	0.664227	0.94037	-5.43981	CIAO3
ENST00000556217	ENSG00000092201	0.045505	0.357294	0.434177	0.664238	0.94037	-5.61079	SUPT16H
ENST00000588898	ENSG00000170832	-0.0492868	-0.697285	-0.434166	0.664246	0.94037	-5.50722	USP32
ENST00000379805	ENSG00000131828	0.0496627	0.344757	0.43414	0.664265	0.94037	-5.60475	PDHA1
ENST00000564106	ENSG00000103353	-0.043518	-1.06133	-0.434097	0.664296	0.94037	-5.41352	UBFD1
ENST00000530653	ENSG00000186470	-0.0558277	-2.79724	-0.434081	0.664308	0.94037	-5.47278	BTN3A2
ENST00000465060	ENSG00000163406	0.0527984	-0.57697	0.434066	0.664318	0.94037	-5.45683	SLC15A2
ENST00000496856	ENSG00000121864	0.0806365	-1.70813	0.434051	0.66433	0.94037	-5.41237	ZNF639
ENST00000470872	ENSG00000106829	-0.0602871	2.59949	-0.434043	0.664335	0.94037	-6.10101	TLE4
ENST00000269141	ENSG00000170558	-0.0759892	-1.2083	-0.43404	0.664338	0.94037	-5.42501	CDH2
ENST00000637445	ENSG00000204406	0.0215505	0.935877	0.434035	0.664341	0.94037	-5.72239	MBD5
ENST00000600449	ENSG00000269556	0.0746453	2.13359	0.434018	0.664353	0.94037	-6.01536	TMEM185A
ENST00000360909	ENSG00000100592	-0.0711953	-1.88215	-0.434018	0.664354	0.94037	-5.40862	DAAM1
ENST00000504599	ENSG00000197530	0.0417839	-3.20013	0.434012	0.664358	0.94037	-5.50257	MIB2
ENST00000498142	ENSG00000163492	0.0471525	-2.13567	0.433996	0.66437	0.940371	-5.42187	CCDC141
ENST00000564304	ENSG00000168488	0.0755378	-1.69307	0.433943	0.664408	0.940396	-5.39542	ATXN2L
ENST00000394321	ENSG00000090674	0.0551588	0.0699552	0.433941	0.664409	0.940396	-5.61623	MCOLN1
ENST00000519089	ENSG00000198042	-0.0398234	-2.29235	-0.433912	0.664431	0.94041	-5.42585	MAK16
ENST00000445245	ENSG00000185658	0.0688035	-1.47561	0.433888	0.664448	0.94041	-5.40982	BRWD1
ENST00000330852	ENSG00000157869	0.0290081	3.41408	0.433882	0.664452	0.94041	-6.28866	RAB28
ENST00000362042	ENSG00000082641	-0.0882968	3.1318	-0.433864	0.664465	0.940411	-6.25575	NFE2L1
ENST00000261588	ENSG00000047578	0.00983837	4.57666	0.433851	0.664475	0.940411	-6.52138	KIAA0556
ENST00000519016	ENSG00000165071	-0.0602975	-0.189471	-0.433814	0.664502	0.940433	-5.53185	TMEM71
ENST00000454734	ENSG00000171865	-0.0435661	-0.663342	-0.433796	0.664515	0.940437	-5.44955	RNASEH1
ENST00000480354	ENSG00000058673	-0.0359067	0.383139	-0.433705	0.664581	0.940514	-5.60175	ZC3H11A
ENST00000642337	ENSG00000163682	-0.0201725	1.35819	-0.433687	0.664594	0.940517	-5.82353	RPL9
ENST00000492688	ENSG00000055044	0.066028	-0.579483	0.433567	0.664681	0.940625	-5.52084	NOP58
ENST00000488627	ENSG00000144579	0.0425151	-3.03369	0.43354	0.664701	0.940638	-5.49188	CTDSP1
ENST00000621582	ENSG00000196369	0.0602874	-2.35259	0.433513	0.664721	0.94065	-5.43605	SRGAP2B
ENST00000473835	ENSG00000163714	0.00819738	6.34603	0.433471	0.664751	0.940666	-6.90657	U2SURP
ENST00000371994	ENSG00000107789	0.0494938	-2.74994	0.433467	0.664754	0.940666	-5.46362	MINPP1
ENST00000615985	ENSG00000124459	-0.0939384	-1.30937	-0.433443	0.664771	0.940674	-5.44978	ZNF45
ENST00000452742	ENSG00000093167	-0.0642137	-1.73826	-0.433389	0.66481	0.940715	-5.39873	LRRFIP2
ENST00000371157	ENSG00000101972	-0.0101813	8.38566	-0.433343	0.664844	0.940743	-7.41272	STAG2
ENST00000463382	ENSG00000163399	-0.0257634	0.580008	-0.433331	0.664852	0.940743	-5.65219	ATP1A1
ENST00000560516	ENSG00000092439	-0.047902	-1.41529	-0.433297	0.664877	0.940762	-5.41105	TRPM7
ENST00000505769	ENSG00000082269	0.0692797	-1.75613	0.433238	0.66492	0.940808	-5.40406	FAM135A
ENST00000455785	ENSG00000117632	0.0257629	3.24172	0.433219	0.664934	0.940812	-6.26341	STMN1
ENST00000544153	ENSG00000112782	0.0482686	-2.44481	0.4332	0.664947	0.940815	-5.43753	CLIC5
ENST00000506393	ENSG00000120314	-0.0278277	1.8753	-0.433178	0.664963	0.940822	-5.94349	WDR55
ENST00000472907	ENSG00000107242	0.0330084	-0.301318	0.433141	0.66499	0.940844	-5.48935	PIP5K1B
ENST00000609181	ENSG00000136628	0.10339	-0.977007	0.433117	0.665008	0.940854	-5.47764	EPRS
ENST00000369965	ENSG00000085433	-0.0916479	0.719682	-0.433097	0.665023	0.940859	-5.70388	WDR47
ENST00000530796	ENSG00000197858	0.0530879	-1.287	0.433049	0.665057	0.940863	-5.40311	GPAA1
ENST00000557011	ENSG00000197734	-0.0461123	-1.58039	-0.433	0.665093	0.940863	-5.39766	C14orf178
ENST00000497349	ENSG00000167004	-0.0439306	-0.557816	-0.433	0.665093	0.940863	-5.46507	PDIA3
ENST00000513823	ENSG00000198677	0.0562364	-2.44863	0.432999	0.665094	0.940863	-5.44092	TTC37
ENST00000413013	ENSG00000186577	-0.0688385	-2.30019	-0.43298	0.665108	0.940863	-5.43445	SMIM29
ENST00000496632	ENSG00000158796	-0.0367648	-0.324469	-0.432978	0.665109	0.940863	-5.50041	DEDD
ENST00000615966	ENSG00000276410	0.0249057	1.50326	0.432972	0.665114	0.940863	-5.86584	HIST1H2BB
ENST00000622654	ENSG00000218819	0.0538253	-1.09507	0.432971	0.665114	0.940863	-5.4137	TDRD15
ENST00000354078	ENSG00000172005	-0.0824041	-1.2687	-0.432937	0.665139	0.940876	-5.56634	MAL
ENST00000418931	ENSG00000223865	-0.132525	3.50835	-0.432929	0.665145	0.940876	-6.34785	HLA-DPB1
ENST00000377294	ENSG00000187626	-0.00781301	3.97025	-0.432872	0.665186	0.940919	-6.3999	ZKSCAN4
ENST00000571430	ENSG00000262771	0.0724045	-1.80454	0.432845	0.665206	0.940931	-5.42394	SSBP1
ENST00000524461	ENSG00000110696	0.0110217	3.43731	0.432795	0.665242	0.940943	-6.29113	C11orf58
ENST00000595620	ENSG00000125734	0.0472085	-1.18746	0.432774	0.665257	0.940943	-5.39753	GPR108
ENST00000469867	ENSG00000219626	0.00865352	6.66712	0.432765	0.665264	0.940943	-6.97735	FAM228B
ENST00000474524	ENSG00000144893	-0.036556	1.14701	-0.432721	0.665295	0.940943	-5.77197	MED12L
ENST00000461985	ENSG00000158825	-0.0675757	-0.876543	-0.432714	0.665301	0.940943	-5.44035	CDA
ENST00000526092	ENSG00000130270	-0.0587102	-2.13924	-0.432704	0.665308	0.940943	-5.42079	ATP8B3
ENST00000496443	ENSG00000115661	0.0806349	-0.826285	0.432695	0.665314	0.940943	-5.46137	STK16
ENST00000588871	ENSG00000119559	0.096547	-1.20635	0.432673	0.66533	0.940943	-5.40672	C19orf25
ENST00000645063	ENSG00000197912	-0.0447313	-3.11964	-0.432663	0.665337	0.940943	-5.49856	SPG7
ENST00000642847	ENSG00000102974	0.0424452	-0.828756	0.432632	0.66536	0.940943	-5.4202	CTCF
ENST00000367450	ENSG00000116750	-0.0690721	-1.87984	-0.432631	0.665361	0.940943	-5.41554	UCHL5
ENST00000512587	ENSG00000116747	0.0362823	0.503214	0.432579	0.665398	0.940943	-5.63209	TROVE2
ENST00000312957	ENSG00000154721	-0.0437286	-1.6895	-0.432559	0.665413	0.940943	-5.39212	JAM2
ENST00000477632	ENSG00000196975	0.0133613	2.5365	0.432537	0.665429	0.940943	-6.09248	ANXA4
ENST00000369903	ENSG00000134222	0.0543846	-2.81101	0.432528	0.665435	0.940943	-5.47166	PSRC1
ENST00000440019	ENSG00000116209	-0.0879118	0.633481	-0.432522	0.66544	0.940943	-5.69885	TMEM59
ENST00000354866	ENSG00000103126	-0.0765766	3.34983	-0.432519	0.665442	0.940943	-6.28459	AXIN1
ENST00000431849	ENSG00000117616	0.103531	0.354272	0.432515	0.665445	0.940943	-5.92734	RSRP1
ENST00000570032	ENSG00000172831	-0.0454522	-2.89801	-0.432495	0.665459	0.940943	-5.47901	CES2
ENST00000468309	ENSG00000078403	0.0294923	0.341038	0.432478	0.665472	0.940943	-5.60309	MLLT10
ENST00000284037	ENSG00000112851	0.00880666	5.99994	0.432437	0.665502	0.940943	-6.8211	ERBIN
ENST00000483167	ENSG00000122741	-0.047164	1.3402	-0.432425	0.665511	0.940943	-5.82106	DCAF10
ENST00000426361	ENSG00000196922	0.0105387	4.70927	0.432421	0.665514	0.940943	-6.55699	ZNF252P
ENST00000530181	ENSG00000166387	0.0611853	-0.137007	0.432418	0.665516	0.940943	-5.5632	PPFIBP2
ENST00000513147	ENSG00000245958	-0.0196377	1.60898	-0.432414	0.665519	0.940943	-5.87364	AC093752.1
ENST00000389677	ENSG00000146267	0.0161011	1.18954	0.432381	0.665542	0.940943	-5.77738	FAXC
ENST00000382762	ENSG00000177951	0.0696009	1.93803	0.432373	0.665548	0.940943	-5.98739	BET1L
ENST00000457444	ENSG00000106588	0.0719937	-1.37224	0.432366	0.665553	0.940943	-5.39917	PSMA2
ENST00000416007	ENSG00000151332	0.0467103	1.39655	0.432358	0.665559	0.940943	-5.87863	MBIP
ENST00000514314	ENSG00000170854	-0.0518748	0.203426	-0.432357	0.66556	0.940943	-5.58078	RIOX2
ENST00000327792	ENSG00000233024	-0.0496869	0.526517	-0.432349	0.665566	0.940943	-5.71318	AC126755.2
ENST00000339235	ENSG00000171823	-0.0112444	3.08686	-0.432333	0.665577	0.940943	-6.22784	FBXL14
ENST00000601423	ENSG00000161677	-0.0684871	-1.59221	-0.432332	0.665578	0.940943	-5.4372	JOSD2
ENST00000579183	ENSG00000172171	-0.0259527	-0.172059	-0.432318	0.665588	0.940943	-5.50058	TEFM
ENST00000406490	ENSG00000220392	-0.0394752	-1.8359	-0.432285	0.665612	0.940945	-5.40552	FCF1P5
ENST00000427759	ENSG00000197548	-0.0266849	1.09682	-0.432274	0.66562	0.940945	-5.75311	ATG7
ENST00000483092	ENSG00000154429	0.0322833	1.82219	0.43227	0.665623	0.940945	-5.92973	CCSAP
ENST00000514782	ENSG00000163694	0.0250398	1.45264	0.432246	0.665641	0.940951	-5.85855	RBM47
ENST00000534277	ENSG00000197302	0.0129413	3.80744	0.432234	0.66565	0.940951	-6.37384	ZNF720
ENST00000368935	ENSG00000143363	0.0741215	-1.71768	0.4322	0.665674	0.940959	-5.40882	PRUNE1
ENST00000373249	ENSG00000112167	0.0294716	2.31506	0.432182	0.665687	0.940959	-6.04651	SAYSD1
ENST00000324593	ENSG00000119725	0.0302846	4.20964	0.432165	0.665699	0.940959	-6.46174	ZNF410
ENST00000420416	ENSG00000152455	0.0468897	-2.81068	0.432151	0.66571	0.940959	-5.46991	SUV39H2
ENST00000438552	ENSG00000125835	0.0666611	1.5949	0.432146	0.665713	0.940959	-5.92948	SNRPB
ENST00000532248	ENSG00000165568	-0.0666401	0.310702	-0.432126	0.665727	0.940959	-5.61489	AKR1E2
ENST00000452521	ENSG00000082258	0.0377805	0.288816	0.43211	0.665739	0.940959	-5.59808	CCNT2
ENST00000391491	ENSG00000212802	-0.040926	-2.68762	-0.43206	0.665775	0.940959	-5.46175	RPL15P3
ENST00000461540	ENSG00000115484	-0.0619647	-1.81732	-0.432048	0.665785	0.940959	-5.4344	CCT4
ENST00000367230	ENSG00000112031	-0.0510241	-2.93499	-0.432042	0.665789	0.940959	-5.48114	MTRF1L
ENST00000635285	ENSG00000102100	-0.0431456	-3.20072	-0.432039	0.665791	0.940959	-5.50426	SLC35A2
ENST00000548142	ENSG00000139641	0.0504845	-1.63821	0.432027	0.6658	0.940959	-5.40286	ESYT1
ENST00000548590	ENSG00000197728	0.013487	2.64229	0.432009	0.665813	0.940959	-6.12177	RPS26
ENST00000504101	ENSG00000285437	0.012398	3.01878	0.431991	0.665826	0.940959	-6.19883	POLR2J3
ENST00000477592	ENSG00000168994	0.0432332	-2.9728	0.431967	0.665843	0.940959	-5.48464	PXDC1
ENST00000566616	ENSG00000261371	0.0418045	-3.24897	0.431943	0.66586	0.940959	-5.50541	PECAM1
ENST00000484733	ENSG00000092108	0.0402455	1.48286	0.431943	0.665861	0.940959	-5.85665	SCFD1
ENST00000507773	ENSG00000121073	-0.0633764	1.60565	-0.431941	0.665862	0.940959	-5.90094	SLC35B1
ENST00000494922	ENSG00000170634	0.0517306	-2.1658	0.431938	0.665864	0.940959	-5.42126	ACYP2
ENST00000514006	ENSG00000136436	-0.0354348	-0.103874	-0.431918	0.665879	0.940964	-5.51456	CALCOCO2
ENST00000487423	ENSG00000128284	-0.0508037	-2.76517	-0.431884	0.665904	0.940981	-5.46669	APOL3
ENST00000495177	ENSG00000091317	0.0417678	1.07264	0.431872	0.665913	0.940981	-5.79217	CMTM6
ENST00000468481	ENSG00000112146	0.0374198	0.0116796	0.431855	0.665925	0.940982	-5.54682	FBXO9
ENST00000540891	ENSG00000010278	-0.0409423	-2.78569	-0.431785	0.665975	0.941033	-5.4688	CD9
ENST00000585421	ENSG00000035862	0.0511222	-2.96105	0.431775	0.665983	0.941033	-5.47958	TIMP2
ENST00000373418	ENSG00000134686	-0.0137534	6.45249	-0.431726	0.666018	0.941068	-6.922	PHC2
ENST00000638334	ENSG00000089818	-0.024122	0.618991	-0.431691	0.666044	0.941089	-5.65228	NECAP1
ENST00000262315	ENSG00000127586	-0.0558262	-2.46291	-0.431656	0.666069	0.941108	-5.46401	CHTF18
ENST00000476401	ENSG00000095564	0.0439865	-1.2334	0.431637	0.666083	0.941111	-5.41338	BTAF1
ENST00000489415	ENSG00000110514	0.0682458	-0.604555	0.431623	0.666093	0.941111	-5.46496	MADD
ENST00000251809	ENSG00000104450	0.0327945	2.59908	0.431568	0.666133	0.941122	-6.10994	SPAG1
ENST00000476739	ENSG00000171720	0.0391392	-2.57503	0.431563	0.666137	0.941122	-5.44964	HDAC3
ENST00000605337	ENSG00000116221	-0.0574974	-0.92846	-0.431557	0.666141	0.941122	-5.42026	MRPL37
ENST00000576544	ENSG00000184009	0.0518316	-2.78868	0.431544	0.666151	0.941122	-5.4693	ACTG1
ENST00000449476	ENSG00000178971	0.0870579	-0.548473	0.431537	0.666156	0.941122	-5.48322	CTC1
ENST00000328697	ENSG00000109881	-0.0486628	-1.43935	-0.43152	0.666168	0.941123	-5.42356	CCDC34
ENST00000455212	ENSG00000227394	0.0388403	-1.67581	0.431457	0.666214	0.941173	-5.3955	AC007386.1
ENST00000528048	ENSG00000204370	-0.0531114	-2.48967	-0.431441	0.666225	0.941173	-5.44573	SDHD
ENST00000505589	ENSG00000111859	0.0440007	-0.640603	0.431417	0.666243	0.941182	-5.44926	NEDD9
ENST00000483029	ENSG00000122783	-0.0438833	-2.47118	-0.431392	0.666261	0.941193	-5.44443	CYREN
ENST00000246041	ENSG00000125843	-0.0714561	-1.9365	-0.431338	0.6663	0.941233	-5.41951	AP5S1
ENST00000484949	ENSG00000121380	-0.0375512	-1.65452	-0.431305	0.666325	0.941243	-5.39448	BCL2L14
ENST00000618975	ENSG00000164934	0.0689938	-2.4034	0.431286	0.666338	0.941243	-5.43799	DCAF13
ENST00000367874	ENSG00000152382	-0.0122966	3.2673	-0.431282	0.666341	0.941243	-6.2587	TADA1
ENST00000467448	ENSG00000003393	0.0165347	2.12736	0.431238	0.666373	0.941266	-5.99525	ALS2
ENST00000541812	ENSG00000003096	-0.052737	-2.53351	-0.431206	0.666396	0.941266	-5.45223	KLHL13
ENST00000373578	ENSG00000197122	-0.0653075	-0.548658	-0.43119	0.666408	0.941266	-5.48925	SRC
ENST00000438545	ENSG00000150401	-0.0591781	-2.14254	-0.43115	0.666437	0.941266	-5.42258	DCUN1D2
ENST00000256216	ENSG00000133835	-0.0766041	-2.44915	-0.431142	0.666443	0.941266	-5.4631	HSD17B4
ENST00000648219	ENSG00000008513	-0.0352149	2.39664	-0.43114	0.666444	0.941266	-6.07002	ST3GAL1
ENST00000533462	ENSG00000160654	0.0203645	1.20142	0.431129	0.666452	0.941266	-5.80222	CD3G
ENST00000443265	ENSG00000099949	0.0667253	-0.483344	0.431127	0.666454	0.941266	-5.49996	LZTR1
ENST00000469018	ENSG00000131067	-0.0464803	-2.07338	-0.431105	0.66647	0.941266	-5.41926	GGT7
ENST00000567676	ENSG00000103507	0.0441804	-2.44185	0.431097	0.666476	0.941266	-5.44147	BCKDK
ENST00000453096	ENSG00000110768	0.039632	1.5438	0.431093	0.666478	0.941266	-5.90232	GTF2H1
ENST00000577054	ENSG00000141480	0.0164295	2.38603	0.431076	0.666491	0.941268	-6.05221	ARRB2
ENST00000555111	ENSG00000176463	-0.038812	-1.433	-0.431038	0.666518	0.941292	-5.40271	SLCO3A1
ENST00000287878	ENSG00000106617	0.0567449	2.56419	0.431009	0.666539	0.941299	-6.1048	PRKAG2
ENST00000483281	ENSG00000204231	-0.0446907	-3.20931	-0.430988	0.666555	0.941299	-5.50475	RXRB
ENST00000406539	ENSG00000111325	-0.0162449	2.37363	-0.430964	0.666572	0.941299	-6.05347	OGFOD2
ENST00000394411	ENSG00000156475	-0.0756031	1.27813	-0.430957	0.666577	0.941299	-5.81576	PPP2R2B
ENST00000423034	ENSG00000184640	0.0248079	6.09013	0.430955	0.666579	0.941299	-6.85677	2021-09-09
ENST00000556148	ENSG00000150527	-0.0614036	2.12797	-0.430924	0.666601	0.941299	-6.01522	MIA2
ENST00000272427	ENSG00000144036	-0.0106595	4.06595	-0.430902	0.666617	0.941299	-6.42112	EXOC6B
ENST00000541134	ENSG00000095951	0.0890496	-0.847171	0.4309	0.666619	0.941299	-5.48078	HIVEP1
ENST00000486701	ENSG00000115216	-0.0371274	-0.863762	-0.43087	0.666641	0.941299	-5.41525	NRBP1
ENST00000478561	ENSG00000172053	0.0480635	-2.28911	0.430859	0.666649	0.941299	-5.4294	QARS
ENST00000510492	ENSG00000131188	-0.0536666	-0.745631	-0.430854	0.666652	0.941299	-5.43321	PRR7
ENST00000416091	ENSG00000224672	0.028243	-0.324714	0.430849	0.666656	0.941299	-5.49574	RPL17P10
ENST00000497964	ENSG00000127603	0.012138	3.42846	0.430822	0.666675	0.941303	-6.28667	MACF1
ENST00000476648	ENSG00000089006	0.0788788	-1.83876	0.43081	0.666684	0.941303	-5.4594	SNX5
ENST00000492450	ENSG00000197841	-0.0260016	1.90728	-0.4308	0.666692	0.941303	-5.9666	ZNF181
ENST00000620526	ENSG00000278562	0.0520826	-2.47019	0.43073	0.666743	0.941338	-5.4424	AC243922.1
ENST00000371514	ENSG00000116171	-0.027041	4.15071	-0.430722	0.666748	0.941338	-6.44408	SCP2
ENST00000547581	ENSG00000152556	-0.0650482	-1.99649	-0.430721	0.666749	0.941338	-5.41507	PFKM
ENST00000512845	ENSG00000138738	0.037626	-1.95691	0.430627	0.666817	0.941418	-5.42314	PRDM5
ENST00000505127	ENSG00000073331	0.0633244	1.09431	0.430585	0.666848	0.941441	-5.83673	ALPK1
ENST00000488601	ENSG00000171453	0.065102	-0.942196	0.430574	0.666855	0.941441	-5.44192	POLR1C
ENST00000366759	ENSG00000143740	-0.0430371	-3.12326	-0.430519	0.666896	0.941461	-5.49502	SNAP47
ENST00000480624	ENSG00000127603	0.0263054	2.63352	0.430511	0.666902	0.941461	-6.11339	MACF1
ENST00000296277	ENSG00000163923	0.0584526	-1.55381	0.430474	0.666928	0.941461	-5.41162	RPL39L
ENST00000614942	ENSG00000101246	-0.0633869	-2.80026	-0.430473	0.666929	0.941461	-5.46932	ARFRP1
ENST00000451562	ENSG00000196262	0.0165157	4.88836	0.430471	0.666931	0.941461	-6.59724	PPIA
ENST00000492840	ENSG00000197157	-0.038364	-2.33441	-0.430464	0.666935	0.941461	-5.42962	SND1
ENST00000646089	ENSG00000285082	-0.0226364	0.507895	-0.430433	0.666959	0.941478	-5.63322	AL160272.2
ENST00000635084	ENSG00000164053	-0.0401216	-2.48177	-0.430399	0.666983	0.941491	-5.44314	ATRIP
ENST00000612674	ENSG00000152484	0.03568	-0.459096	0.430389	0.66699	0.941491	-5.47123	USP12
ENST00000425755	ENSG00000163808	0.0581073	-2.66831	0.430341	0.667025	0.941525	-5.45639	KIF15
ENST00000425967	ENSG00000077782	-0.0523688	-2.79168	-0.430265	0.667081	0.941588	-5.46931	FGFR1
ENST00000402247	ENSG00000143919	-0.044354	-0.203565	-0.430205	0.667124	0.941633	-5.49844	CAMKMT
ENST00000409090	ENSG00000169994	0.0606811	-2.34078	0.430165	0.667153	0.941646	-5.43789	MYO7B
ENST00000293925	ENSG00000007545	0.0542012	3.23178	0.430162	0.667155	0.941646	-6.26556	CRAMP1
ENST00000481476	ENSG00000148344	-0.0557529	-1.98149	-0.430088	0.667209	0.941684	-5.41521	PTGES
ENST00000520970	ENSG00000168487	0.047789	-2.96446	0.430081	0.667214	0.941684	-5.48388	BMP1
ENST00000513412	ENSG00000167085	0.037362	-1.25746	0.43008	0.667215	0.941684	-5.40124	PHB
ENST00000443045	ENSG00000145819	0.0176413	2.85975	0.430033	0.667249	0.941691	-6.15538	ARHGAP26
ENST00000616103	ENSG00000277808	-0.0458473	-3.29347	-0.430012	0.667264	0.941691	-5.51091	LENG1
ENST00000475952	ENSG00000015676	-0.0476788	1.62786	-0.429994	0.667277	0.941691	-5.89238	NUDCD3
ENST00000515568	ENSG00000109680	-0.0453923	-0.724473	-0.429992	0.667279	0.941691	-5.47291	TBC1D19
ENST00000579058	ENSG00000141627	0.0526099	-2.51259	0.429992	0.667279	0.941691	-5.44568	DYM
ENST00000559835	ENSG00000086666	-0.048122	-3.22208	-0.429982	0.667286	0.941691	-5.50175	ZFAND6
ENST00000547252	ENSG00000134294	-0.068532	-1.249	-0.429953	0.667307	0.941705	-5.48438	SLC38A2
ENST00000343677	ENSG00000187837	0.0119008	7.62946	0.429928	0.667326	0.941716	-7.22423	HIST1H1C
ENST00000476983	ENSG00000176444	0.0856045	-1.24731	0.429852	0.667381	0.94176	-5.42309	CLK2
ENST00000555806	ENSG00000139350	-0.0396137	-0.934076	-0.429849	0.667383	0.94176	-5.4407	NEDD1
ENST00000482590	ENSG00000013441	-0.0103135	3.22609	-0.42984	0.66739	0.94176	-6.24244	CLK1
ENST00000009041	ENSG00000010270	-0.0316045	3.80345	-0.429753	0.667453	0.941794	-6.37632	STARD3NL
ENST00000608621	ENSG00000285437	-0.0784478	-0.621991	-0.429747	0.667457	0.941794	-5.50866	POLR2J3
ENST00000540945	ENSG00000110011	-0.0413673	-1.99032	-0.429731	0.667469	0.941794	-5.40788	DNAJC4
ENST00000430447	ENSG00000172456	0.0560349	-0.473658	0.429716	0.66748	0.941794	-5.47962	FGGY
ENST00000531923	ENSG00000177666	0.040045	0.000893493	0.429715	0.66748	0.941794	-5.53703	PNPLA2
ENST00000240055	ENSG00000120837	0.0185228	3.05676	0.429703	0.667489	0.941794	-6.21984	NFYB
ENST00000589330	ENSG00000082212	0.0128417	4.17673	0.4297	0.667492	0.941794	-6.44208	ME2
ENST00000476605	ENSG00000107745	0.0574361	-0.625825	0.429673	0.667511	0.941806	-5.46382	MICU1
ENST00000519091	ENSG00000074706	-0.0431502	-0.07798	-0.42962	0.66755	0.941845	-5.53988	IPCEF1
ENST00000545886	ENSG00000054967	-0.0108775	4.81568	-0.429579	0.667579	0.941847	-6.57073	RELT
ENST00000508595	ENSG00000163682	0.0640907	-2.882	0.42955	0.6676	0.941847	-5.47505	RPL9
ENST00000467557	ENSG00000183291	0.0315118	-0.23847	0.429536	0.667611	0.941847	-5.49564	SELENOF
ENST00000538653	ENSG00000137936	0.0392028	-1.21379	0.429532	0.667614	0.941847	-5.39757	BCAR3
ENST00000466237	ENSG00000100412	0.0460295	-0.816035	0.429525	0.667619	0.941847	-5.43135	ACO2
ENST00000526596	ENSG00000167323	-0.0436329	-2.70144	-0.429514	0.667626	0.941847	-5.46085	STIM1
ENST00000541591	ENSG00000111707	-0.0539528	-2.84079	-0.429484	0.667649	0.941847	-5.47441	SUDS3
ENST00000514576	ENSG00000145247	0.0224029	1.0525	0.429476	0.667655	0.941847	-5.7629	OCIAD2
ENST00000519622	ENSG00000070756	-0.0579026	-1.8221	-0.429465	0.667662	0.941847	-5.40511	PABPC1
ENST00000404760	ENSG00000100425	0.0732908	3.03516	0.429449	0.667674	0.941847	-6.2203	BRD1
ENST00000476794	ENSG00000075420	0.0371662	0.945706	0.42944	0.667681	0.941847	-5.73036	FNDC3B
ENST00000588250	ENSG00000188283	-0.0468309	-2.66948	-0.429431	0.667687	0.941847	-5.45963	ZNF383
ENST00000370486	ENSG00000137944	0.0605069	0.490401	0.4294	0.667709	0.941847	-5.6651	KYAT3
ENST00000409503	ENSG00000143442	0.0715328	-2.06414	0.429395	0.667713	0.941847	-5.42129	POGZ
ENST00000372321	ENSG00000188199	-0.0439897	-2.75912	-0.42938	0.667724	0.941847	-5.46742	NUTM2B
ENST00000645300	ENSG00000122406	0.046676	1.32889	0.429336	0.667756	0.941847	-5.85331	RPL5
ENST00000344683	ENSG00000147316	0.00697158	4.65332	0.429322	0.667766	0.941847	-6.54597	MCPH1
ENST00000339363	ENSG00000156313	-0.0271009	2.17657	-0.429309	0.667776	0.941847	-6.02055	RPGR
ENST00000418381	ENSG00000144357	-0.129933	3.778	-0.429289	0.66779	0.941847	-6.39744	UBR3
ENST00000320481	ENSG00000107863	-0.0546315	-3.09367	-0.429278	0.667798	0.941847	-5.49635	ARHGAP21
ENST00000498309	ENSG00000164405	0.0178892	2.20077	0.429274	0.667801	0.941847	-6.01967	UQCRQ
ENST00000369997	ENSG00000102032	-0.0466779	-3.20609	-0.429263	0.667809	0.941847	-5.50049	RENBP
ENST00000360240	ENSG00000047849	0.0463179	-2.57356	0.429259	0.667812	0.941847	-5.47353	MAP4
ENST00000616615	ENSG00000100206	0.0397939	-2.01967	0.429254	0.667816	0.941847	-5.40683	DMC1
ENST00000536993	ENSG00000186635	0.0530143	-1.88893	0.429211	0.667847	0.941866	-5.42505	ARAP1
ENST00000480264	ENSG00000253882	-0.0501402	-2.94526	-0.429185	0.667866	0.941866	-5.47768	AC099548.2
ENST00000498004	ENSG00000169239	0.0398916	-2.24472	0.429166	0.66788	0.941866	-5.4283	CA5B
ENST00000577837	ENSG00000171634	-0.0289988	0.545519	-0.429156	0.667887	0.941866	-5.64688	BPTF
ENST00000492560	ENSG00000059377	0.0147589	4.00582	0.429154	0.667889	0.941866	-6.40523	TBXAS1
ENST00000586382	ENSG00000108799	0.0457219	-2.96721	0.429138	0.6679	0.941866	-5.48201	EZH1
ENST00000502382	ENSG00000160087	-0.0367407	-0.523475	-0.42913	0.667906	0.941866	-5.47069	UBE2J2
ENST00000484607	ENSG00000100225	0.0179075	1.02513	0.429101	0.667927	0.941872	-5.74516	FBXO7
ENST00000395952	ENSG00000204427	-0.0582077	-3.03237	-0.429094	0.667932	0.941872	-5.48427	ABHD16A
ENST00000367034	ENSG00000112110	0.0140338	3.66997	0.429076	0.667945	0.941875	-6.34036	MRPL18
ENST00000522133	ENSG00000104365	0.0375154	-0.793574	0.429029	0.667979	0.941895	-5.42222	IKBKB
ENST00000594248	ENSG00000171606	0.00995283	3.51645	0.429004	0.667998	0.941895	-6.3055	ZNF274
ENST00000475036	ENSG00000163636	-0.0486369	-2.67156	-0.428991	0.668007	0.941895	-5.46174	PSMD6
ENST00000524558	ENSG00000149257	0.0283667	1.1363	0.428983	0.668013	0.941895	-5.78471	SERPINH1
ENST00000482714	ENSG00000136280	0.0154915	2.67183	0.428975	0.668018	0.941895	-6.12061	CCM2
ENST00000487815	ENSG00000236227	0.045573	-3.05041	0.428958	0.668031	0.941895	-5.49074	BRD2
ENST00000405497	ENSG00000220563	-0.0275239	-0.273665	-0.42895	0.668037	0.941895	-5.4893	PKMP3
ENST00000440111	ENSG00000165699	0.0963904	-0.629737	0.428912	0.668065	0.941902	-5.47154	TSC1
ENST00000637304	ENSG00000169554	-0.0451622	2.18694	-0.428879	0.668088	0.941902	-6.07154	ZEB2
ENST00000645702	ENSG00000133835	0.0621392	-1.85266	0.428879	0.668088	0.941902	-5.41521	HSD17B4
ENST00000492535	ENSG00000100225	0.0100142	5.40086	0.428871	0.668094	0.941902	-6.69722	FBXO7
ENST00000541738	ENSG00000138078	0.0588756	0.882806	0.428867	0.668097	0.941902	-5.73735	PREPL
ENST00000482456	ENSG00000075826	0.061717	-1.69669	0.428827	0.668126	0.941922	-5.40359	SEC31B
ENST00000402091	ENSG00000115841	0.0511416	-1.03131	0.428817	0.668134	0.941922	-5.43149	RMDN2
ENST00000518711	ENSG00000164808	-0.0371976	-0.965185	-0.428738	0.668191	0.941963	-5.40995	SPIDR
ENST00000488832	ENSG00000089199	-0.0383545	-1.66414	-0.428695	0.668222	0.941963	-5.39361	CHGB
ENST00000498553	ENSG00000163346	-0.0560908	-2.38435	-0.428688	0.668228	0.941963	-5.4367	PBXIP1
ENST00000461215	ENSG00000067829	-0.0327958	0.421919	-0.428668	0.668242	0.941963	-5.6098	IDH3G
ENST00000406246	ENSG00000173039	0.0918742	-0.564364	0.428658	0.668249	0.941963	-5.53917	RELA
ENST00000479101	ENSG00000117419	0.0391239	-2.22216	0.428657	0.66825	0.941963	-5.42137	ERI3
ENST00000611292	ENSG00000275498	0.0545085	2.09948	0.428657	0.66825	0.941963	-6.04185	PDXDC1
ENST00000567835	ENSG00000205336	-0.10545	-0.635863	-0.428648	0.668257	0.941963	-5.46353	ADGRG1
ENST00000505847	ENSG00000152582	-0.0330355	-0.0326735	-0.428641	0.668262	0.941963	-5.54993	SPEF2
ENST00000376259	ENSG00000028137	0.00816967	8.40283	0.428625	0.668273	0.941964	-7.4082	TNFRSF1B
ENST00000515862	ENSG00000109586	0.0165315	2.04467	0.42855	0.668328	0.941998	-5.9759	GALNT7
ENST00000396629	ENSG00000092108	0.0749827	-1.96626	0.428541	0.668334	0.941998	-5.4125	SCFD1
ENST00000476250	ENSG00000197121	0.0414535	-2.35669	0.428537	0.668338	0.941998	-5.43521	PGAP1
ENST00000566931	ENSG00000128881	-0.0482232	-2.44778	-0.428531	0.668342	0.941998	-5.44355	TTBK2
ENST00000534705	ENSG00000090686	0.0398921	-2.74287	0.428501	0.668363	0.941998	-5.46761	USP48
ENST00000480581	ENSG00000162909	0.0346345	1.15188	0.428501	0.668363	0.941998	-5.78198	CAPN2
ENST00000430299	ENSG00000224608	0.0772317	-2.23099	0.42847	0.668386	0.942014	-5.44841	HLA-B
ENST00000594828	ENSG00000130520	0.055589	1.01468	0.428433	0.668413	0.942037	-5.80171	LSM4
ENST00000562522	ENSG00000140678	0.0821098	3.24657	0.428405	0.668433	0.942046	-6.40454	ITGAX
ENST00000404169	ENSG00000110931	0.0401085	-3.10902	0.428394	0.668442	0.942046	-5.49311	CAMKK2
ENST00000554367	ENSG00000100697	-0.0614933	-2.40103	-0.428374	0.668456	0.942051	-5.44434	DICER1
ENST00000481061	ENSG00000112695	0.0161599	1.79671	0.428336	0.668484	0.942066	-5.93596	COX7A2
ENST00000636815	ENSG00000104763	-0.0511791	-3.01246	-0.428325	0.668491	0.942066	-5.49136	ASAH1
ENST00000429094	ENSG00000184613	0.0695229	-2.46042	0.42828	0.668525	0.942066	-5.46099	NELL2
ENST00000573685	ENSG00000184939	-0.0359958	-2.73978	-0.428271	0.668531	0.942066	-5.47162	ZFP90
ENST00000461177	ENSG00000165028	0.0438331	-1.77988	0.428263	0.668537	0.942066	-5.40431	NIPSNAP3B
ENST00000301332	ENSG00000167702	0.0595868	2.13947	0.428263	0.668537	0.942066	-6.02385	KIFC2
ENST00000645206	ENSG00000100888	-0.0277236	3.81801	-0.428197	0.668585	0.942066	-6.37223	CHD8
ENST00000539613	ENSG00000144468	-0.0488063	-1.4687	-0.428166	0.668607	0.942066	-5.39318	RHBDD1
ENST00000459737	ENSG00000126777	-0.0991165	0.7405	-0.428152	0.668617	0.942066	-5.73229	KTN1
ENST00000483530	ENSG00000127328	-0.0819798	-0.185433	-0.428144	0.668623	0.942066	-5.52572	RAB3IP
ENST00000415756	ENSG00000100280	0.0474957	-1.61342	0.42814	0.668626	0.942066	-5.39493	AP1B1
ENST00000549147	ENSG00000135441	0.0156312	1.86998	0.428134	0.668631	0.942066	-5.93647	BLOC1S1
ENST00000486616	ENSG00000136059	0.0121024	3.00856	0.428107	0.66865	0.942066	-6.19819	VILL
ENST00000602358	ENSG00000168283	-0.0485084	-0.68834	-0.428102	0.668654	0.942066	-5.47312	BMI1
ENST00000577530	ENSG00000176155	0.0447441	-1.28257	0.428095	0.668659	0.942066	-5.40263	CCDC57
ENST00000542263	ENSG00000103544	-0.0737176	-1.40444	-0.428092	0.668661	0.942066	-5.4044	VPS35L
ENST00000587807	ENSG00000091164	0.0499324	0.85346	0.428077	0.668672	0.942066	-5.7143	TXNL1
ENST00000416837	ENSG00000107014	-0.0429363	-1.77954	-0.428066	0.66868	0.942066	-5.40693	RLN2
ENST00000509420	ENSG00000073578	0.0208553	1.46865	0.428051	0.668691	0.942066	-5.8425	SDHA
ENST00000465286	ENSG00000081177	-0.0397662	-1.47058	-0.428038	0.668701	0.942066	-5.398	EXD2
ENST00000311381	ENSG00000130349	0.0354004	1.10377	0.42803	0.668706	0.942066	-5.80006	C6orf203
ENST00000539778	ENSG00000153815	0.0518298	1.02845	0.428025	0.66871	0.942066	-5.7549	CMIP
ENST00000379935	ENSG00000103479	-0.0166115	5.36764	-0.427997	0.66873	0.942066	-6.69248	RBL2
ENST00000297145	ENSG00000164603	-0.00802477	5.2356	-0.427989	0.668736	0.942066	-6.66505	BMT2
ENST00000489603	ENSG00000124831	0.0422543	-2.24344	0.427962	0.668756	0.942066	-5.427	LRRFIP1
ENST00000587837	ENSG00000011600	-0.0264361	5.74361	-0.427961	0.668757	0.942066	-6.8172	TYROBP
ENST00000238081	ENSG00000134308	0.0773596	1.08486	0.42795	0.668765	0.942066	-6.20456	YWHAQ
ENST00000470840	ENSG00000167118	-0.0602703	-0.26351	-0.427919	0.668787	0.942082	-5.50023	URM1
ENST00000454610	ENSG00000180822	0.0217708	0.572537	0.427867	0.668825	0.942103	-5.64925	PSMG4
ENST00000492205	ENSG00000224841	-0.0994671	1.33869	-0.427858	0.668832	0.942103	-5.88272	RGL2
ENST00000378455	ENSG00000183337	0.0790146	0.490049	0.427843	0.668842	0.942103	-5.64881	BCOR
ENST00000395042	ENSG00000171700	-0.055094	4.59274	-0.427824	0.668856	0.942103	-6.63382	RGS19
ENST00000498799	ENSG00000184221	-0.0432521	-2.91244	-0.427821	0.668858	0.942103	-5.48215	OLIG1
ENST00000354678	ENSG00000129007	-0.0390661	-0.657163	-0.427795	0.668878	0.942103	-5.43879	CALML4
ENST00000490756	ENSG00000103335	0.0407701	-1.26744	0.427783	0.668886	0.942103	-5.42971	PIEZO1
ENST00000597936	ENSG00000104852	-0.0518167	0.437175	-0.427754	0.668907	0.942103	-5.65894	SNRNP70
ENST00000564966	ENSG00000149923	0.0638318	-0.674445	0.427752	0.668909	0.942103	-5.49125	PPP4C
ENST00000553256	ENSG00000185920	-0.0448735	-2.1211	-0.42774	0.668917	0.942103	-5.43672	PTCH1
ENST00000545759	ENSG00000110906	-0.0169545	2.57001	-0.427683	0.668959	0.942103	-6.09769	KCTD10
ENST00000488733	ENSG00000163399	0.0114479	2.84786	0.427663	0.668974	0.942103	-6.1634	ATP1A1
ENST00000595700	ENSG00000105771	0.0510451	-0.992511	0.427627	0.669	0.942103	-5.41289	SMG9
ENST00000377745	ENSG00000278705	0.0177518	4.54349	0.427583	0.669031	0.942103	-6.5313	HIST1H4B
ENST00000645586	ENSG00000101210	0.0452755	-1.36997	0.427577	0.669036	0.942103	-5.40714	EEF1A2
ENST00000417379	ENSG00000181409	0.0916055	-1.93965	0.427573	0.669039	0.942103	-5.4408	AATK
ENST00000494125	ENSG00000164889	-0.044618	-2.57735	-0.427529	0.669071	0.942103	-5.46172	SLC4A2
ENST00000413017	ENSG00000205758	-0.0251659	0.422188	-0.427524	0.669074	0.942103	-5.60825	CRYZL1
ENST00000595386	ENSG00000105193	-0.0585523	-1.50439	-0.427522	0.669076	0.942103	-5.4181	RPS16
ENST00000542658	ENSG00000111215	-0.0457847	-1.2636	-0.427515	0.669081	0.942103	-5.41379	PRR4
ENST00000615790	ENSG00000242265	0.0589499	-2.16123	0.427481	0.669106	0.942103	-5.44983	PEG10
ENST00000525649	ENSG00000109919	-0.0660475	-2.25876	-0.42748	0.669107	0.942103	-5.42919	MTCH2
ENST00000463500	ENSG00000229363	-0.0481544	0.637504	-0.427459	0.669122	0.942103	-5.91431	NELFE
ENST00000459841	ENSG00000153827	0.0107592	3.10832	0.427438	0.669137	0.942103	-6.21569	TRIP12
ENST00000420893	ENSG00000031003	-0.0483483	-3.21722	-0.427414	0.669155	0.942103	-5.50116	FAM13B
ENST00000649414	ENSG00000150995	0.0191706	2.30143	0.427408	0.669159	0.942103	-6.04183	ITPR1
ENST00000613488	ENSG00000275993	-0.0510121	1.07162	-0.427403	0.669163	0.942103	-5.75834	SIK1B
ENST00000409222	ENSG00000159784	-0.0666689	-1.95748	-0.427393	0.66917	0.942103	-5.40947	FAM131B
ENST00000512960	ENSG00000077684	-0.0437713	0.810989	-0.42737	0.669187	0.942103	-5.72326	JADE1
ENST00000507103	ENSG00000109536	0.0366329	-0.395743	0.427354	0.669199	0.942103	-5.48785	FRG1
ENST00000504361	ENSG00000113360	0.0519938	-2.06978	0.42735	0.669201	0.942103	-5.41629	DROSHA
ENST00000457408	ENSG00000158604	-0.00572264	6.14673	-0.427345	0.669205	0.942103	-6.86081	TMED4
ENST00000369298	ENSG00000131788	0.0806265	-0.995671	0.427342	0.669207	0.942103	-5.43698	PIAS3
ENST00000400590	ENSG00000180776	-0.037596	3.2891	-0.427341	0.669208	0.942103	-6.27122	ZDHHC20
ENST00000484379	ENSG00000117222	-0.0450158	-2.52103	-0.427333	0.669214	0.942103	-5.4518	RBBP5
ENST00000649928	ENSG00000103811	-0.0841491	-1.7268	-0.427332	0.669215	0.942103	-5.42821	CTSH
ENST00000313695	ENSG00000116584	-0.0391015	5.03834	-0.427326	0.669219	0.942103	-6.63262	ARHGEF2
ENST00000408974	ENSG00000079805	-0.0882764	-0.421058	-0.427323	0.669221	0.942103	-5.53763	DNM2
ENST00000251864	ENSG00000095627	0.0472874	-2.42141	0.427281	0.669252	0.942131	-5.44274	TDRD1
ENST00000565362	ENSG00000179889	0.0448333	-2.81829	0.427248	0.669276	0.942136	-5.47041	PDXDC1
ENST00000461893	ENSG00000078369	-0.0130583	2.53376	-0.427246	0.669277	0.942136	-6.09287	GNB1
ENST00000493807	ENSG00000069424	-0.0423801	-2.23781	-0.427213	0.669301	0.942153	-5.42563	KCNAB2
ENST00000473874	ENSG00000033050	0.0530082	-1.87386	0.427195	0.669314	0.942157	-5.41017	ABCF2
ENST00000552453	ENSG00000186908	0.0275739	2.16483	0.427157	0.669342	0.942174	-6.01587	ZDHHC17
ENST00000507024	ENSG00000113621	-0.0356974	3.26508	-0.427147	0.669349	0.942174	-6.30807	TXNDC15
ENST00000498769	ENSG00000225890	0.0475845	-2.44633	0.427117	0.669371	0.942175	-5.44057	HLA-DQA1
ENST00000445193	ENSG00000163684	0.0068626	4.75828	0.427109	0.669377	0.942175	-6.56542	RPP14
ENST00000520040	ENSG00000082515	-0.0190322	1.13627	-0.427101	0.669383	0.942175	-5.77336	MRPL22
ENST00000491573	ENSG00000124608	-0.0389084	-2.22661	-0.427085	0.669394	0.942175	-5.4244	AARS2
ENST00000314845	ENSG00000110497	0.0967054	0.254021	0.427068	0.669407	0.942175	-5.73976	AMBRA1
ENST00000342136	ENSG00000159110	0.100971	-1.45216	0.427056	0.669416	0.942175	-5.42464	IFNAR2
ENST00000566151	ENSG00000103196	0.0396323	-0.939814	0.427026	0.669437	0.94219	-5.42696	CRISPLD2
ENST00000461562	ENSG00000173145	0.0284911	0.2575	0.42701	0.669449	0.942191	-5.60107	NOC3L
ENST00000336399	ENSG00000134297	0.0613678	0.586	0.426987	0.669465	0.942199	-5.65781	PLEKHA8P1
ENST00000478516	ENSG00000114268	0.0272227	0.467371	0.426959	0.669486	0.942212	-5.63466	PFKFB4
ENST00000466999	ENSG00000101365	-0.0394151	-2.41757	-0.426903	0.669527	0.942254	-5.43952	IDH3B
ENST00000311694	ENSG00000173064	-0.0107922	4.24645	-0.426887	0.669539	0.942255	-6.45617	HECTD4
ENST00000590806	ENSG00000079805	0.0224263	3.10857	0.426861	0.669557	0.942263	-6.24467	DNM2
ENST00000550910	ENSG00000197111	0.0249067	0.320764	0.426847	0.669568	0.942263	-5.59718	PCBP2
ENST00000479654	ENSG00000160305	0.0182608	3.81171	0.426834	0.669577	0.942263	-6.37499	DIP2A
ENST00000429375	ENSG00000143190	-0.109052	1.0282	-0.426784	0.669614	0.942299	-5.88055	POU2F1
ENST00000261349	ENSG00000070018	-0.046788	1.67946	-0.426729	0.669654	0.942325	-5.92794	LRP6
ENST00000443302	ENSG00000172943	0.0185737	2.77385	0.426703	0.669672	0.942325	-6.1401	PHF8
ENST00000420703	ENSG00000233072	0.0364506	-1.20029	0.426664	0.669701	0.942325	-5.40417	RPS15AP6
ENST00000575094	ENSG00000256594	0.00856883	6.96479	0.426615	0.669736	0.942325	-7.05049	AC010186.2
ENST00000470229	ENSG00000013374	-0.0774105	0.0795256	-0.426604	0.669745	0.942325	-5.65843	NUB1
ENST00000533519	ENSG00000172732	-0.0480094	-2.87098	-0.426581	0.669761	0.942325	-5.47291	MUS81
ENST00000631857	ENSG00000119866	-0.0479311	-1.11555	-0.426565	0.669773	0.942325	-5.41888	BCL11A
ENST00000634898	ENSG00000149212	0.02036	2.33623	0.42652	0.669805	0.942325	-6.04831	SESN3
ENST00000648958	ENSG00000117139	-0.0101012	2.94465	-0.4265	0.66982	0.942325	-6.18274	KDM5B
ENST00000592537	ENSG00000126246	0.0539581	-2.36125	0.426474	0.669839	0.942325	-5.45856	IGFLR1
ENST00000630761	ENSG00000281289	-0.0577654	-2.80964	-0.426466	0.669845	0.942325	-5.47462	LSS
ENST00000633819	ENSG00000278458	0.0492647	-2.84504	0.426452	0.669855	0.942325	-5.47235	KANSL1
ENST00000557939	ENSG00000140598	0.0454845	-2.45699	0.426441	0.669863	0.942325	-5.44367	EFL1
ENST00000639848	ENSG00000234745	-0.0420689	-3.05388	-0.426437	0.669866	0.942325	-5.49724	HLA-B
ENST00000483516	ENSG00000198836	-0.0279056	0.725662	-0.426418	0.66988	0.942325	-5.68784	OPA1
ENST00000479965	ENSG00000168071	-0.0244895	0.910896	-0.426407	0.669888	0.942325	-5.71023	CCDC88B
ENST00000397583	ENSG00000099849	0.0645384	-1.92101	0.4264	0.669893	0.942325	-5.44417	RASSF7
ENST00000613664	ENSG00000115919	0.041459	-0.240033	0.426398	0.669894	0.942325	-5.49843	KYNU
ENST00000565724	ENSG00000214331	-0.0541476	-0.946792	-0.426389	0.669901	0.942325	-5.41963	AC009053.1
ENST00000227525	ENSG00000110108	-0.0147209	4.15677	-0.426371	0.669914	0.942325	-6.44918	TMEM109
ENST00000485432	ENSG00000131374	-0.061464	-1.17192	-0.426359	0.669923	0.942325	-5.41813	TBC1D5
ENST00000481909	ENSG00000119965	0.0508871	1.78712	0.426351	0.669929	0.942325	-5.94873	C10orf88
ENST00000486331	ENSG00000100403	0.0115094	2.69551	0.426329	0.669945	0.942325	-6.13362	ZC3H7B
ENST00000514484	ENSG00000153395	0.0424801	0.206033	0.426324	0.669948	0.942325	-5.59734	LPCAT1
ENST00000345127	ENSG00000139174	-0.0693491	-2.36698	-0.426313	0.669957	0.942325	-5.43916	PRICKLE1
ENST00000541058	ENSG00000111530	0.0344865	0.892974	0.426311	0.669958	0.942325	-5.74637	CAND1
ENST00000453419	ENSG00000085514	-0.0532013	-2.7471	-0.426306	0.669961	0.942325	-5.46992	PILRA
ENST00000575709	ENSG00000129204	-0.0779429	-1.1106	-0.426306	0.669961	0.942325	-5.58707	USP6
ENST00000520781	ENSG00000104763	0.0851581	1.10019	0.426298	0.669967	0.942325	-6.03182	ASAH1
ENST00000495579	ENSG00000213676	0.0719043	0.599691	0.426294	0.669971	0.942325	-5.70236	ATF6B
ENST00000645391	ENSG00000130429	-0.0474051	4.07519	-0.426288	0.669974	0.942325	-6.43613	ARPC1B
ENST00000488344	ENSG00000124333	-0.0538174	-1.96051	-0.426252	0.670001	0.942346	-5.41438	VAMP7
ENST00000555999	ENSG00000196405	-0.0462887	-2.32515	-0.426235	0.670013	0.942346	-5.4396	EVL
ENST00000479223	ENSG00000171608	-0.0205014	1.84579	-0.426223	0.670022	0.942346	-5.9318	PIK3CD
ENST00000518836	ENSG00000164330	0.0639442	-2.47366	0.426203	0.670037	0.942351	-5.4428	EBF1
ENST00000434584	ENSG00000078596	0.0644718	-1.17605	0.426181	0.670052	0.942353	-5.43542	ITM2A
ENST00000619871	ENSG00000264522	-0.0160054	1.12497	-0.426171	0.67006	0.942353	-5.77188	OTUD7B
ENST00000641427	ENSG00000108439	0.0513045	-2.66423	0.426144	0.670079	0.942361	-5.45684	PNPO
ENST00000492289	ENSG00000186654	-0.0276208	0.855092	-0.42613	0.670089	0.942361	-5.71745	PRR5
ENST00000633945	ENSG00000276907	-0.00895151	4.01902	-0.426118	0.670099	0.942361	-6.40822	ARHGAP27
ENST00000482672	ENSG00000143222	-0.0354786	-2.45947	-0.426085	0.670122	0.942378	-5.44539	UFC1
ENST00000639671	ENSG00000166260	-0.0551546	-2.55818	-0.426049	0.670149	0.942398	-5.45925	COX11
ENST00000574331	ENSG00000167978	-0.0286559	1.55896	-0.426029	0.670164	0.942398	-5.88452	SRRM2
ENST00000465827	ENSG00000121486	0.0430241	-1.10621	0.426002	0.670183	0.942398	-5.41982	TRMT1L
ENST00000270142	ENSG00000142168	-0.0135056	5.00481	-0.426	0.670184	0.942398	-6.62279	SOD1
ENST00000356322	ENSG00000142556	0.0283804	0.383674	0.425974	0.670204	0.942398	-5.61514	ZNF614
ENST00000619790	ENSG00000143742	0.0537849	-2.64416	0.425941	0.670227	0.942398	-5.4658	SRP9
ENST00000618318	ENSG00000101413	0.0406559	-1.6999	0.425909	0.670251	0.942398	-5.39792	RPRD1B
ENST00000265843	ENSG00000110723	0.0112514	3.1098	0.425904	0.670254	0.942398	-6.22271	EXPH5
ENST00000441658	ENSG00000232228	0.0323272	-0.355155	0.425899	0.670258	0.942398	-5.48912	AC092431.2
ENST00000615788	ENSG00000133997	-0.0305026	1.30674	-0.425858	0.670288	0.942398	-5.81776	MED6
ENST00000366089	ENSG00000138468	0.0325924	-0.00865509	0.425837	0.670304	0.942398	-5.53668	SENP7
ENST00000559504	ENSG00000100865	0.0623504	-2.31851	0.425836	0.670304	0.942398	-5.43183	CINP
ENST00000484991	ENSG00000204842	0.0600909	-1.83907	0.425836	0.670304	0.942398	-5.41098	ATXN2
ENST00000585409	ENSG00000130332	0.0505811	-2.26175	0.425832	0.670307	0.942398	-5.42932	LSM7
ENST00000496769	ENSG00000160856	0.0766443	-0.584494	0.425824	0.670312	0.942398	-5.49193	FCRL3
ENST00000528894	ENSG00000028277	0.0492613	-2.56066	0.4258	0.67033	0.942398	-5.45511	POU2F2
ENST00000426933	ENSG00000120451	0.049178	-1.14991	0.425795	0.670334	0.942398	-5.41801	SNX19
ENST00000301039	ENSG00000167525	0.0480686	-0.27938	0.425778	0.670346	0.942398	-5.50113	PROCA1
ENST00000475959	ENSG00000100226	0.0278147	1.27692	0.425757	0.670362	0.942398	-5.79765	GTPBP1
ENST00000424877	ENSG00000055609	0.0530393	-1.80052	0.425752	0.670365	0.942398	-5.40326	KMT2C
ENST00000602375	ENSG00000065559	-0.0435811	0.798313	-0.425741	0.670373	0.942398	-5.72352	MAP2K4
ENST00000501515	ENSG00000176406	0.0370284	-2.35812	0.425733	0.670379	0.942398	-5.43527	RIMS2
ENST00000456057	ENSG00000124593	-0.048339	-0.188883	-0.425712	0.670394	0.942404	-5.51565	AL365205.1
ENST00000493690	ENSG00000148655	0.0386378	-2.16796	0.425688	0.670412	0.942413	-5.43862	LRMDA
ENST00000541286	ENSG00000061936	-0.0507333	-2.90668	-0.425649	0.67044	0.942437	-5.48198	SFSWAP
ENST00000219139	ENSG00000125149	0.01144	2.91222	0.425634	0.670451	0.942438	-6.17432	C16orf70
ENST00000593148	ENSG00000108799	0.0528655	-2.55701	0.425602	0.670474	0.942438	-5.45159	EZH1
ENST00000484028	ENSG00000159256	0.0139968	1.94686	0.425596	0.670478	0.942438	-5.95985	MORC3
ENST00000400104	ENSG00000154655	-0.0270501	1.21274	-0.425588	0.670485	0.942438	-5.78476	L3MBTL4
ENST00000224652	ENSG00000107669	0.0688051	-2.78582	0.425566	0.670501	0.942445	-5.46765	ATE1
ENST00000580747	ENSG00000105221	-0.0642423	-2.28261	-0.425546	0.670516	0.94245	-5.43468	AKT2
ENST00000414731	ENSG00000234704	0.107411	-1.59987	0.425524	0.670531	0.942457	-5.44204	BRD2
ENST00000407522	ENSG00000218073	0.0333706	-0.241104	0.425426	0.670603	0.942505	-5.49212	AL021407.3
ENST00000527231	ENSG00000150768	-0.0378015	-2.28495	-0.425421	0.670607	0.942505	-5.43153	DLAT
ENST00000492950	ENSG00000143258	0.0703252	-1.44219	0.425417	0.670609	0.942505	-5.44049	USP21
ENST00000557069	ENSG00000174373	-0.0657349	-1.33338	-0.425417	0.670609	0.942505	-5.41823	RALGAPA1
ENST00000443499	ENSG00000131374	0.0649353	-1.72836	0.425399	0.670622	0.942507	-5.41162	TBC1D5
ENST00000488373	ENSG00000136238	-0.0674424	1.57331	-0.425376	0.670639	0.942511	-6.12329	RAC1
ENST00000470574	ENSG00000083168	0.0606232	3.87802	0.425361	0.67065	0.942511	-6.3843	KAT6A
ENST00000488492	ENSG00000243927	-0.0498779	-2.82157	-0.42535	0.670658	0.942511	-5.47238	MRPS6
ENST00000517458	ENSG00000168672	0.0563517	-1.98899	0.425284	0.670706	0.942559	-5.43046	FAM84B
ENST00000390559	ENSG00000211899	0.0308734	5.17644	0.425258	0.670725	0.942559	-6.69301	IGHM
ENST00000468560	ENSG00000114098	-0.0144997	1.70844	-0.425258	0.670725	0.942559	-5.89984	ARMC8
ENST00000437136	ENSG00000090621	-0.0626007	-1.64927	-0.425204	0.670765	0.942567	-5.40735	PABPC4
ENST00000490556	ENSG00000099910	0.0182465	0.998511	0.425198	0.670769	0.942567	-5.74109	KLHL22
ENST00000584692	ENSG00000126858	0.0471831	-2.20733	0.425197	0.67077	0.942567	-5.42916	RHOT1
ENST00000482463	ENSG00000115944	0.0144694	2.22549	0.425178	0.670784	0.942567	-6.0247	COX7A2L
ENST00000354161	ENSG00000146828	0.0834901	-1.26323	0.425155	0.6708	0.942567	-5.58376	SLC12A9
ENST00000374078	ENSG00000125995	0.060293	-1.34017	0.425152	0.670802	0.942567	-5.45543	ROMO1
ENST00000507133	ENSG00000138757	0.0333635	-0.291062	0.425144	0.670808	0.942567	-5.50553	G3BP2
ENST00000553889	ENSG00000027075	0.0462097	0.983351	0.42511	0.670833	0.942574	-5.77073	PRKCH
ENST00000554826	ENSG00000142208	0.0446423	-2.96118	0.425098	0.670842	0.942574	-5.48567	AKT1
ENST00000510276	ENSG00000170074	0.0486019	-2.83773	0.425072	0.670861	0.942574	-5.47334	FAM153A
ENST00000334258	ENSG00000176438	0.0721087	0.0979624	0.425059	0.67087	0.942574	-5.7741	SYNE3
ENST00000542214	ENSG00000114405	0.0528286	-2.42365	0.425035	0.670888	0.942574	-5.44858	C3orf14
ENST00000473786	ENSG00000135624	0.0792384	-1.34908	0.425029	0.670892	0.942574	-5.43136	CCT7
ENST00000470709	ENSG00000086730	-0.068004	0.210441	-0.424994	0.670917	0.942574	-5.60942	LAT2
ENST00000323848	ENSG00000133226	0.0293734	4.59415	0.424962	0.670941	0.942574	-6.54371	SRRM1
ENST00000592621	ENSG00000031823	0.050192	-2.5631	0.424942	0.670956	0.942574	-5.45308	RANBP3
ENST00000645426	ENSG00000130703	-0.0323784	2.98845	-0.424941	0.670956	0.942574	-6.19042	OSBPL2
ENST00000631816	ENSG00000048740	-0.0447509	-3.30289	-0.424931	0.670964	0.942574	-5.51346	CELF2
ENST00000279052	ENSG00000125991	0.0155856	2.52423	0.424927	0.670966	0.942574	-6.08494	ERGIC3
ENST00000423966	ENSG00000144218	0.077437	-1.32087	0.424909	0.670979	0.942574	-5.46276	AFF3
ENST00000530951	ENSG00000129158	-0.0306788	-0.212871	-0.424878	0.671002	0.942574	-5.51212	SERGEF
ENST00000582081	ENSG00000108854	0.0067692	4.95871	0.424868	0.67101	0.942574	-6.60497	SMURF2
ENST00000551973	ENSG00000111647	-0.0516517	-2.32672	-0.424833	0.671035	0.942574	-5.43803	UHRF1BP1L
ENST00000482871	ENSG00000005302	0.0201899	3.98576	0.424811	0.671051	0.942574	-6.41043	MSL3
ENST00000549790	ENSG00000102189	0.0483676	-2.72884	0.424808	0.671053	0.942574	-5.46698	EEA1
ENST00000478465	ENSG00000148090	-0.0212749	1.55893	-0.424793	0.671064	0.942574	-5.87208	AUH
ENST00000556167	ENSG00000100902	0.0352852	-0.601956	0.424784	0.67107	0.942574	-5.44842	PSMA6
ENST00000649736	ENSG00000242802	-0.0489697	-2.05959	-0.424772	0.671079	0.942574	-5.43417	AP5Z1
ENST00000436561	ENSG00000231995	0.0451461	-2.01322	0.424743	0.6711	0.942574	-5.42324	AL590399.4
ENST00000424611	ENSG00000180229	-0.0417213	-0.242285	-0.424728	0.671112	0.942574	-5.57179	HERC2P3
ENST00000439142	ENSG00000242272	0.037026	-2.38111	0.424721	0.671117	0.942574	-5.43641	AK2P2
ENST00000318003	ENSG00000132024	0.0481807	-0.84378	0.424719	0.671118	0.942574	-5.66931	CC2D1A
ENST00000532163	ENSG00000150776	-0.0823509	-0.0416501	-0.424718	0.671119	0.942574	-5.5694	NKAPD1
ENST00000319715	ENSG00000122257	0.00632934	5.7047	0.424716	0.67112	0.942574	-6.76479	RBBP6
ENST00000477358	ENSG00000148985	0.0573704	-2.70091	0.424713	0.671122	0.942574	-5.46427	PGAP2
ENST00000502833	ENSG00000138777	-0.0368776	1.42709	-0.424646	0.671171	0.942628	-5.85029	PPA2
ENST00000472379	ENSG00000119979	-0.0116393	3.04471	-0.424614	0.671194	0.942641	-6.20455	FAM45A
ENST00000587915	ENSG00000064545	-0.0478178	-2.83545	-0.424593	0.67121	0.942641	-5.47515	TMEM161A
ENST00000472371	ENSG00000137403	0.0574278	-2.30483	0.424587	0.671214	0.942641	-5.43345	HLA-F
ENST00000599716	ENSG00000160410	0.0236347	1.12375	0.424554	0.671238	0.942648	-5.77659	SHKBP1
ENST00000494191	ENSG00000058453	0.0201179	1.41058	0.424539	0.671249	0.942648	-5.84239	CROCC
ENST00000611288	ENSG00000163322	0.0386456	-2.57541	0.424535	0.671252	0.942648	-5.4516	ABRAXAS1
ENST00000454683	ENSG00000226469	0.0358629	-1.38591	0.424509	0.671271	0.942659	-5.3907	ADAM1B
ENST00000622375	ENSG00000128881	0.0712057	-1.09784	0.424482	0.671291	0.942671	-5.42407	TTBK2
ENST00000578175	ENSG00000196704	-0.0160024	2.17579	-0.424457	0.671309	0.942672	-6.01077	AMZ2
ENST00000260743	ENSG00000138172	-0.0748835	0.041341	-0.424448	0.671316	0.942672	-5.68319	CALHM2
ENST00000576787	ENSG00000122390	-0.0434628	-1.74876	-0.424436	0.671324	0.942672	-5.3999	NAA60
ENST00000441102	ENSG00000174306	-0.0442555	-2.70893	-0.424397	0.671353	0.942696	-5.46341	ZHX3
ENST00000604914	ENSG00000112679	-0.0365602	-0.0792662	-0.424358	0.671381	0.942716	-5.51337	DUSP22
ENST00000473256	ENSG00000103275	-0.0353727	2.35968	-0.42434	0.671394	0.942716	-6.07234	UBE2I
ENST00000557650	ENSG00000258778	-0.0358577	-1.25669	-0.424332	0.6714	0.942716	-5.42097	AL161670.2
ENST00000648725	ENSG00000156650	-0.0715894	-1.89291	-0.424302	0.671422	0.942726	-5.41869	KAT6B
ENST00000453453	ENSG00000115234	0.0439166	-3.11021	0.424292	0.671429	0.942726	-5.49823	SNX17
ENST00000607144	ENSG00000108474	-0.0469935	-1.93305	-0.424231	0.671474	0.942758	-5.41372	PIGL
ENST00000612161	ENSG00000111371	-0.048808	-2.65078	-0.42423	0.671474	0.942758	-5.46104	SLC38A1
ENST00000368378	ENSG00000169231	0.0873716	0.368934	0.424144	0.671537	0.942776	-5.67337	THBS3
ENST00000563100	ENSG00000135698	-0.0420271	-2.79662	-0.424141	0.671539	0.942776	-5.4722	MPHOSPH6
ENST00000557045	ENSG00000182185	0.0418357	-2.72818	0.424135	0.671544	0.942776	-5.46548	RAD51B
ENST00000587994	ENSG00000167315	-0.0211297	4.24867	-0.42413	0.671547	0.942776	-6.46976	ACAA2
ENST00000366210	ENSG00000168385	0.0155183	1.75659	0.424127	0.671549	0.942776	-5.91159	2021-09-02
ENST00000484000	ENSG00000133065	-0.0561938	-1.41871	-0.424085	0.67158	0.942776	-5.41727	SLC41A1
ENST00000522846	ENSG00000197892	0.0256533	0.255549	0.424078	0.671585	0.942776	-5.5759	KIF13B
ENST00000437800	ENSG00000010610	0.0704029	-0.182509	0.424076	0.671587	0.942776	-5.49988	CD4
ENST00000603680	ENSG00000139629	-0.0247288	1.32461	-0.424062	0.671597	0.942776	-5.81202	GALNT6
ENST00000265825	ENSG00000106328	-0.0378051	-2.49681	-0.424056	0.671601	0.942776	-5.44679	FSCN3
ENST00000494938	ENSG00000114650	0.038706	0.0490378	0.424047	0.671608	0.942776	-5.54773	SCAP
ENST00000513302	ENSG00000155016	0.0220991	0.571574	0.424029	0.671621	0.942779	-5.66595	CYP2U1
ENST00000302003	ENSG00000114026	-0.0759474	-1.61509	-0.423979	0.671657	0.942786	-5.43536	OGG1
ENST00000373344	ENSG00000085224	0.0133572	5.93271	0.423956	0.671674	0.942786	-6.81859	ATRX
ENST00000419140	ENSG00000167085	0.0747684	-0.522036	0.423954	0.671675	0.942786	-5.49605	PHB
ENST00000440277	ENSG00000215021	-0.0821798	-0.77021	-0.423951	0.671678	0.942786	-5.49554	PHB2
ENST00000258761	ENSG00000136261	-0.0538997	3.26356	-0.423946	0.671681	0.942786	-6.27354	BZW2
ENST00000558814	ENSG00000157483	0.0502931	-0.115696	0.423911	0.671707	0.942806	-5.52857	MYO1E
ENST00000361573	ENSG00000197818	-0.0441859	3.87506	-0.423884	0.671727	0.94281	-6.39606	SLC9A8
ENST00000366813	ENSG00000163041	0.00921897	5.32131	0.423865	0.67174	0.94281	-6.68244	H3F3A
ENST00000225698	ENSG00000108561	0.0179201	5.0892	0.423862	0.671742	0.94281	-6.64852	C1QBP
ENST00000491269	ENSG00000088543	-0.0400208	-2.60581	-0.423834	0.671763	0.942823	-5.4567	C3orf18
ENST00000507353	ENSG00000133835	0.0263448	0.542972	0.423816	0.671776	0.942826	-5.6418	HSD17B4
ENST00000539065	ENSG00000136536	0.0326934	5.74568	0.423767	0.671812	0.94286	-6.79858	2021-03-07
ENST00000479512	ENSG00000114388	0.07897	-1.80149	0.42375	0.671825	0.942863	-5.42053	NPRL2
ENST00000449430	ENSG00000109917	-0.0265498	1.78342	-0.423694	0.671865	0.942872	-5.934	ZPR1
ENST00000641146	ENSG00000164073	0.0350795	2.6589	0.423688	0.671869	0.942872	-6.12325	MFSD8
ENST00000368099	ENSG00000213085	0.0783527	-1.64312	0.423683	0.671873	0.942872	-5.41427	CFAP45
ENST00000490446	ENSG00000136682	0.0260913	0.68562	0.423679	0.671876	0.942872	-5.6811	CBWD2
ENST00000555237	ENSG00000078304	-0.0339723	-0.187209	-0.423666	0.671886	0.942872	-5.50304	PPP2R5C
ENST00000406641	ENSG00000106070	-0.0535372	-2.86404	-0.423622	0.671917	0.942873	-5.47752	GRB10
ENST00000294435	ENSG00000162444	-0.0195534	2.72201	-0.423618	0.671921	0.942873	-6.13625	RBP7
ENST00000573166	ENSG00000070366	-0.0365197	-0.269559	-0.423605	0.67193	0.942873	-5.498	SMG6
ENST00000464561	ENSG00000230961	0.0403542	-2.56338	0.423593	0.671939	0.942873	-5.45292	MSH5
ENST00000282605	ENSG00000043143	-0.0154453	3.27003	-0.423563	0.67196	0.942873	-6.25922	JADE2
ENST00000615443	ENSG00000188419	-0.0106783	2.60938	-0.423526	0.671988	0.942873	-6.10725	CHM
ENST00000594044	ENSG00000076928	-0.0532416	-1.22397	-0.42348	0.672021	0.942873	-5.40416	ARHGEF1
ENST00000527655	ENSG00000107938	-0.0490745	-1.90694	-0.423436	0.672053	0.942873	-5.41086	EDRF1
ENST00000495733	ENSG00000204256	-0.0385772	-3.35537	-0.423411	0.672071	0.942873	-5.51695	BRD2
ENST00000379270	ENSG00000130066	0.0110307	6.9714	0.423408	0.672074	0.942873	-7.05028	SAT1
ENST00000382387	ENSG00000183784	-0.0775256	-1.2815	-0.423395	0.672083	0.942873	-5.41402	C9orf66
ENST00000464657	ENSG00000226492	0.0521929	-2.54702	0.423383	0.672092	0.942873	-5.45254	CUTA
ENST00000436544	ENSG00000163803	0.0376031	2.69951	0.423382	0.672093	0.942873	-6.1293	PLB1
ENST00000642328	ENSG00000115355	-0.0363341	-0.450755	-0.423378	0.672095	0.942873	-5.46674	CCDC88A
ENST00000541627	ENSG00000177084	-0.0498834	-1.76729	-0.423368	0.672103	0.942873	-5.41046	POLE
ENST00000647728	ENSG00000164323	0.0495938	-2.68247	0.423367	0.672104	0.942873	-5.46173	CFAP97
ENST00000390610	ENSG00000211950	0.0464231	-1.64026	0.423364	0.672106	0.942873	-5.40901	IGHV1-24
ENST00000648008	ENSG00000092140	-0.0469785	1.29727	-0.423359	0.672109	0.942873	-5.81232	G2E3
ENST00000519389	ENSG00000089472	0.0335855	-2.12037	0.423347	0.672118	0.942873	-5.49556	HEPH
ENST00000467174	ENSG00000171109	0.0575741	-2.57589	0.423333	0.672128	0.942873	-5.46034	MFN1
ENST00000562238	ENSG00000167969	0.0664155	0.423674	0.423332	0.672129	0.942873	-5.65596	ECI1
ENST00000645274	ENSG00000084754	-0.0799432	-1.44966	-0.423326	0.672134	0.942873	-5.41732	HADHA
ENST00000502367	ENSG00000109320	-0.0259573	0.382374	-0.423316	0.67214	0.942873	-5.61346	NFKB1
ENST00000486144	ENSG00000140264	-0.00948704	3.38656	-0.423266	0.672177	0.942909	-6.27756	SERF2
ENST00000480179	ENSG00000160199	-0.052713	-0.248132	-0.423237	0.672198	0.942923	-5.49809	PKNOX1
ENST00000621533	ENSG00000146457	0.00936833	6.0022	0.423221	0.67221	0.942924	-6.83174	WTAP
ENST00000520911	ENSG00000113269	0.0172617	6.36433	0.423203	0.672223	0.942927	-6.9097	RNF130
ENST00000378952	ENSG00000165609	0.0498341	-0.416743	0.423166	0.67225	0.942947	-5.46815	NUDT5
ENST00000466424	ENSG00000164054	-0.0828756	-1.0987	-0.423153	0.67226	0.942947	-5.5721	SHISA5
ENST00000355221	ENSG00000047249	0.0646744	-0.561482	0.423102	0.672297	0.942959	-5.51496	ATP6V1H
ENST00000558481	ENSG00000229474	-0.0621093	-2.29651	-0.423084	0.67231	0.942959	-5.43316	PATL2
ENST00000582449	ENSG00000161547	0.0150547	3.96946	0.423075	0.672316	0.942959	-6.40778	SRSF2
ENST00000472180	ENSG00000143514	0.0536231	-1.58988	0.423065	0.672324	0.942959	-5.39942	TP53BP2
ENST00000392499	ENSG00000213139	0.042466	-1.32131	0.423042	0.67234	0.942959	-5.40298	CRYGS
ENST00000492475	ENSG00000186654	-0.0773529	-1.33092	-0.42302	0.672357	0.942959	-5.44773	PRR5
ENST00000427372	ENSG00000234545	-0.0364389	-2.34609	-0.423004	0.672368	0.942959	-5.45075	FAM133B
ENST00000626626	ENSG00000182463	-0.0470607	-2.67094	-0.422982	0.672384	0.942959	-5.45871	TSHZ2
ENST00000475476	ENSG00000138002	-0.0398655	-2.49134	-0.422976	0.672389	0.942959	-5.44841	IFT172
ENST00000556330	ENSG00000100650	0.0464454	-2.58649	0.422971	0.672393	0.942959	-5.45858	SRSF5
ENST00000590134	ENSG00000178982	0.0310156	-0.353333	0.422968	0.672395	0.942959	-5.48233	EIF3K
ENST00000476579	ENSG00000128335	-0.0154136	3.42402	-0.422934	0.67242	0.942959	-6.28201	APOL2
ENST00000529933	ENSG00000106868	-0.0544676	-1.97814	-0.422928	0.672424	0.942959	-5.41558	SUSD1
ENST00000649530	ENSG00000156535	-0.058675	-1.98603	-0.422903	0.672442	0.942959	-5.416	CD109
ENST00000460271	ENSG00000138231	-0.033651	-0.438828	-0.422887	0.672454	0.942959	-5.48388	DBR1
ENST00000265523	ENSG00000106605	0.020324	3.93305	0.422884	0.672456	0.942959	-6.3975	BLVRA
ENST00000261479	ENSG00000100902	-0.0457706	3.8595	-0.422883	0.672457	0.942959	-6.4096	PSMA6
ENST00000475419	ENSG00000143476	0.0636694	-2.22491	0.422869	0.672467	0.942959	-5.42702	DTL
ENST00000264198	ENSG00000090432	-0.00750897	4.5682	-0.422815	0.672506	0.942999	-6.52404	MUL1
ENST00000558019	ENSG00000177082	0.053689	-2.54249	0.422799	0.672518	0.943	-5.45158	WDR73
ENST00000525895	ENSG00000149179	-0.0604319	-2.34804	-0.422754	0.672551	0.943028	-5.44354	C11orf49
ENST00000339600	ENSG00000189043	0.0240823	3.6025	0.422717	0.672578	0.943028	-6.339	NDUFA4
ENST00000445863	ENSG00000198836	-0.0613075	-1.41042	-0.422693	0.672596	0.943028	-5.4194	OPA1
ENST00000509794	ENSG00000136504	-0.0415712	-0.485201	-0.42269	0.672597	0.943028	-5.46966	KAT7
ENST00000639399	ENSG00000283773	0.0456859	-1.6116	0.422686	0.6726	0.943028	-5.3995
ENST00000461097	ENSG00000144381	0.0239453	1.09889	0.42268	0.672604	0.943028	-5.77508	HSPD1
ENST00000569637	ENSG00000132603	0.0433903	-0.126653	0.422642	0.672633	0.943036	-5.52142	NIP7
ENST00000563505	ENSG00000103266	0.0439763	-3.07811	0.422636	0.672637	0.943036	-5.49421	STUB1
ENST00000446258	ENSG00000100401	0.0426384	-2.94689	0.422616	0.672651	0.943036	-5.48458	RANGAP1
ENST00000517447	ENSG00000155970	0.0464118	-2.11007	0.422612	0.672654	0.943036	-5.42866	MICU3
ENST00000522209	ENSG00000168081	0.0382179	0.0766695	0.422554	0.672697	0.94308	-5.57875	PNOC
ENST00000428959	ENSG00000153827	0.0697898	-1.20171	0.422516	0.672725	0.943102	-5.4526	TRIP12
ENST00000271640	ENSG00000143379	-0.0315449	4.47975	-0.422502	0.672734	0.943102	-6.50601	SETDB1
ENST00000524654	ENSG00000164733	0.0376323	-1.09946	0.422476	0.672754	0.943112	-5.40481	CTSB
ENST00000509468	ENSG00000120733	0.027664	0.290377	0.422458	0.672767	0.943112	-5.58606	KDM3B
ENST00000397660	ENSG00000142102	0.0533551	-2.25593	0.422437	0.672782	0.943112	-5.43488	PGGHG
ENST00000484820	ENSG00000118520	-0.0449777	-2.65494	-0.422429	0.672788	0.943112	-5.46213	ARG1
ENST00000409074	ENSG00000256053	-0.0128678	2.14684	-0.422417	0.672797	0.943112	-6.0056	APOPT1
ENST00000383486	ENSG00000206433	-0.0746776	-0.466375	-0.422375	0.672827	0.943139	-5.48818	LST1
ENST00000423860	ENSG00000197566	0.0376846	-2.43863	0.422313	0.672872	0.943149	-5.46795	ZNF624
ENST00000461589	ENSG00000132664	0.0326651	-0.225472	0.422312	0.672873	0.943149	-5.49294	POLR3F
ENST00000643129	ENSG00000171365	0.0495831	-0.833357	0.422309	0.672876	0.943149	-5.42996	CLCN5
ENST00000466415	ENSG00000215305	0.0266264	0.675099	0.422275	0.6729	0.943149	-5.67114	VPS16
ENST00000464138	ENSG00000114850	-0.043497	-0.364341	-0.422272	0.672903	0.943149	-5.50556	SSR3
ENST00000461739	ENSG00000089820	-0.042843	-0.24438	-0.42226	0.672911	0.943149	-5.58774	ARHGAP4
ENST00000558801	ENSG00000235370	0.0371153	-0.28244	0.42225	0.672918	0.943149	-5.49813	DNM1P51
ENST00000601107	ENSG00000142546	-0.064151	-1.79878	-0.42224	0.672926	0.943149	-5.41625	NOSIP
ENST00000474456	ENSG00000116954	-0.0204494	0.848592	-0.422221	0.67294	0.943149	-5.70515	RRAGC
ENST00000488157	ENSG00000010322	-0.0406673	-2.22506	-0.422207	0.67295	0.943149	-5.4317	NISCH
ENST00000589358	ENSG00000171777	-0.0518644	-2.8859	-0.422199	0.672956	0.943149	-5.4845	RASGRP4
ENST00000341189	ENSG00000102401	-0.0657491	-1.2447	-0.422167	0.672979	0.943167	-5.42397	ARMCX3
ENST00000552740	ENSG00000175197	-0.018896	2.22892	-0.422145	0.672995	0.943173	-6.02585	DDIT3
ENST00000432018	ENSG00000125538	0.0440794	-3.09038	0.422124	0.67301	0.943179	-5.49732	IL1B
ENST00000524788	ENSG00000166340	-0.0605414	-2.81362	-0.422097	0.67303	0.943192	-5.48079	TPP1
ENST00000581666	ENSG00000265015	0.0382779	-1.99304	0.422038	0.673073	0.94323	-5.41064	AP005901.3
ENST00000437728	ENSG00000237818	0.03647	-0.984827	0.422023	0.673084	0.94323	-5.42389	RPS3AP29
ENST00000376652	ENSG00000197586	0.0881596	-1.2147	0.422	0.673101	0.94323	-5.42032	ENTPD6
ENST00000626066	ENSG00000181090	-0.0744992	-0.211513	-0.421969	0.673123	0.94323	-5.6239	EHMT1
ENST00000372158	ENSG00000108219	0.0398771	2.98019	0.421956	0.673133	0.94323	-6.19302	TSPAN14
ENST00000563576	ENSG00000174197	-0.107657	-0.954637	-0.421907	0.673169	0.94323	-5.46526	MGA
ENST00000470132	ENSG00000077097	-0.0169303	1.54331	-0.421905	0.67317	0.94323	-5.8649	TOP2B
ENST00000498020	ENSG00000242574	0.100477	-1.82402	0.421901	0.673173	0.94323	-5.41084	HLA-DMB
ENST00000567135	ENSG00000103653	0.0444691	1.39684	0.42189	0.673181	0.94323	-5.85164	CSK
ENST00000470171	ENSG00000160752	0.0427438	-2.5709	0.421886	0.673184	0.94323	-5.45638	FDPS
ENST00000538733	ENSG00000110931	-0.0506758	3.90526	-0.421861	0.673203	0.94323	-6.38894	CAMKK2
ENST00000526090	ENSG00000137747	-0.0417783	-2.16994	-0.42185	0.67321	0.94323	-5.42314	TMPRSS13
ENST00000406451	ENSG00000048052	-0.0191829	2.02408	-0.421839	0.673219	0.94323	-5.97806	HDAC9
ENST00000447170	ENSG00000138018	0.0571645	-2.12353	0.421838	0.673219	0.94323	-5.42244	SELENOI
ENST00000393193	ENSG00000011052	0.0480658	-2.82573	0.421828	0.673226	0.94323	-5.47699
ENST00000530278	ENSG00000170322	0.0592388	-0.540528	0.421817	0.673234	0.94323	-5.47758	NFRKB
ENST00000396281	ENSG00000101040	0.0613813	0.365042	0.421794	0.673251	0.943238	-5.6327	ZMYND8
ENST00000502892	ENSG00000113580	-0.0466138	-3.20575	-0.421737	0.673293	0.943279	-5.50412	NR3C1
ENST00000368632	ENSG00000196591	-0.0666005	-2.35735	-0.421714	0.673309	0.943279	-5.47408	HDAC2
ENST00000526103	ENSG00000149269	0.0140804	3.14053	0.421709	0.673313	0.943279	-6.22203	PAK1
ENST00000563501	ENSG00000067365	-0.0366893	-0.992671	-0.421648	0.673358	0.943301	-5.40843	METTL22
ENST00000643265	ENSG00000115355	0.0435156	-3.17716	0.421645	0.67336	0.943301	-5.50339	CCDC88A
ENST00000444341	ENSG00000182568	0.0248894	1.11622	0.421642	0.673362	0.943301	-5.80644	SATB1
ENST00000460805	ENSG00000114861	0.0118084	2.5978	0.421611	0.673385	0.943307	-6.1114	FOXP1
ENST00000558554	ENSG00000166411	-0.0668314	-2.00859	-0.421579	0.673408	0.943307	-5.44795	IDH3A
ENST00000237623	ENSG00000118785	-0.0548712	-2.55901	-0.421522	0.67345	0.943307	-5.45825	SPP1
ENST00000402615	ENSG00000142208	-0.0316241	4.71102	-0.421516	0.673454	0.943307	-6.55767	AKT1
ENST00000533661	ENSG00000133812	0.0181778	1.67898	0.421513	0.673456	0.943307	-5.89084	SBF2
ENST00000316355	ENSG00000138764	-0.00808776	5.52392	-0.421501	0.673465	0.943307	-6.72605	CCNG2
ENST00000215956	ENSG00000100138	0.0431574	2.38207	0.421501	0.673465	0.943307	-6.08144	SNU13
ENST00000497684	ENSG00000168038	0.0582639	-1.45819	0.421486	0.673476	0.943307	-5.41191	ULK4
ENST00000642763	ENSG00000215301	0.0642311	-2.71382	0.421485	0.673477	0.943307	-5.48229	DDX3X
ENST00000425324	ENSG00000226055	-0.0368744	-2.17338	-0.421428	0.673518	0.943307	-5.42382	PAICSP1
ENST00000483900	ENSG00000153207	0.0300021	2.869	0.421412	0.67353	0.943307	-6.16939	AHCTF1
ENST00000323205	ENSG00000100116	0.0536546	-0.713891	0.421408	0.673533	0.943307	-5.44028	GCAT
ENST00000469163	ENSG00000093000	0.0108559	4.05169	0.421405	0.673535	0.943307	-6.4162	NUP50
ENST00000388923	ENSG00000203872	-0.0157188	1.76683	-0.421398	0.67354	0.943307	-5.91973	C6orf163
ENST00000419005	ENSG00000225120	0.0690438	-1.5456	0.421395	0.673542	0.943307	-5.40259	CT009517.1
ENST00000445547	ENSG00000065548	0.0402622	0.673722	0.421394	0.673543	0.943307	-5.68347	ZC3H15
ENST00000557507	ENSG00000015133	0.0443365	0.127118	0.42136	0.673568	0.943326	-5.57346	CCDC88C
ENST00000538072	ENSG00000121350	0.0271296	0.590134	0.421324	0.673594	0.943348	-5.66467	PYROXD1
ENST00000476646	ENSG00000162599	0.0616954	-1.50091	0.421284	0.673624	0.943373	-5.41259	NFIA
ENST00000473015	ENSG00000138658	-0.0545636	2.00973	-0.421259	0.673642	0.943383	-6.00399	ZGRF1
ENST00000463441	ENSG00000127399	-0.0236555	0.720203	-0.421224	0.673667	0.943388	-5.67527	LRRC61
ENST00000453555	ENSG00000163171	0.0372375	1.04362	0.421224	0.673667	0.943388	-5.76299	CDC42EP3
ENST00000638270	ENSG00000042429	0.0113906	2.18171	0.421126	0.673739	0.943416	-6.01286	MED17
ENST00000555865	ENSG00000176473	-0.0407557	-2.55255	-0.421119	0.673744	0.943416	-5.45362	WDR25
ENST00000570771	ENSG00000141252	0.0372165	-2.55282	0.421117	0.673745	0.943416	-5.45068	VPS53
ENST00000510545	ENSG00000080822	-0.0387134	-3.30061	-0.421114	0.673747	0.943416	-5.51189	CLDND1
ENST00000632618	ENSG00000278032	0.0470025	-2.62387	0.421106	0.673753	0.943416	-5.46036	LY6E
ENST00000296783	ENSG00000164329	-0.0689639	-2.32663	-0.421106	0.673753	0.943416	-5.44145	TENT2
ENST00000358575	ENSG00000145216	0.0670168	-2.48685	0.421062	0.673785	0.943439	-5.44798	FIP1L1
ENST00000622598	ENSG00000276111	0.0640171	2.27391	0.421049	0.673795	0.943439	-6.14322	SDCCAG8
ENST00000373836	ENSG00000204138	-0.0642122	-1.9189	-0.421023	0.673814	0.943439	-5.41393	PHACTR4
ENST00000649998	ENSG00000204186	-0.0683828	-2.12073	-0.421023	0.673814	0.943439	-5.42614	ZDBF2
ENST00000373469	ENSG00000132792	-0.0619861	-0.246877	-0.421003	0.673829	0.943442	-5.50899	CTNNBL1
ENST00000627714	ENSG00000011304	0.0777496	-2.10803	0.420984	0.673843	0.943442	-5.43395	PTBP1
ENST00000395680	ENSG00000025708	0.0896222	-1.73754	0.420974	0.673849	0.943442	-5.44552	TYMP
ENST00000407029	ENSG00000196588	-0.0554537	3.1471	-0.420959	0.67386	0.943442	-6.23429	MRTFA
ENST00000415954	ENSG00000135297	-0.0896998	-0.219105	-0.420925	0.673885	0.943461	-5.58213	MTO1
ENST00000632540	ENSG00000282084	-0.0421334	-1.83622	-0.4209	0.673903	0.943462	-5.40569	UBE2Q2P2
ENST00000474408	ENSG00000143486	0.0445629	-2.3626	0.420894	0.673908	0.943462	-5.43678	EIF2D
ENST00000471456	ENSG00000186501	-0.0157309	2.28304	-0.420828	0.673956	0.943508	-6.03788	TMEM222
ENST00000595974	ENSG00000130726	-0.05016	-1.98555	-0.420773	0.673996	0.943508	-5.41413	TRIM28
ENST00000455405	ENSG00000186715	-0.0444336	-1.09771	-0.420756	0.674009	0.943508	-5.42809	MST1L
ENST00000529853	ENSG00000085117	0.0266765	0.169488	0.420752	0.674012	0.943508	-5.56616	CD82
ENST00000514128	ENSG00000170085	-0.0313214	-2.12245	-0.420747	0.674016	0.943508	-5.47843	SIMC1
ENST00000498439	ENSG00000127586	0.0490457	-2.53748	0.420734	0.674025	0.943508	-5.45389	CHTF18
ENST00000561308	ENSG00000140471	-0.0475181	3.15813	-0.420729	0.674029	0.943508	-6.25966	LINS1
ENST00000287263	ENSG00000156675	-0.00988547	8.49499	-0.420728	0.674029	0.943508	-7.42926	RAB11FIP1
ENST00000585860	ENSG00000267360	-0.0505243	-0.647327	-0.420643	0.674092	0.943518	-5.44751	AC012309.1
ENST00000439551	ENSG00000214194	-0.0379436	-1.98809	-0.420628	0.674102	0.943518	-5.41419	SMIM30
ENST00000552977	ENSG00000179088	0.042037	-0.0224922	0.420627	0.674103	0.943518	-5.58089	C12orf42
ENST00000529662	ENSG00000137501	-0.0362458	0.307635	-0.420625	0.674105	0.943518	-5.61053	SYTL2
ENST00000330115	ENSG00000145014	-0.0282064	-0.0379101	-0.42061	0.674115	0.943518	-5.53034	TMEM44
ENST00000493566	ENSG00000163960	-0.0236545	0.314281	-0.42059	0.67413	0.943518	-5.59061	UBXN7
ENST00000487692	ENSG00000127914	0.0531711	-1.35999	0.420551	0.674159	0.943518	-5.42729	AKAP9
ENST00000495843	ENSG00000143947	0.0161955	2.27936	0.420549	0.67416	0.943518	-6.04157	RPS27A
ENST00000622089	ENSG00000198399	0.0937986	-2.39154	0.420544	0.674164	0.943518	-5.44522	ITSN2
ENST00000529168	ENSG00000160710	-0.0662261	2.77306	-0.420517	0.674183	0.943518	-6.47118	ADAR
ENST00000337929	ENSG00000103522	0.0112929	4.08807	0.4205	0.674196	0.943518	-6.43494	IL21R
ENST00000526831	ENSG00000028277	-0.0417843	-2.81096	-0.420491	0.674202	0.943518	-5.47364	POU2F2
ENST00000573670	ENSG00000262402	-0.03757	-1.63008	-0.420481	0.67421	0.943518	-5.40628	MCUR1P1
ENST00000535897	ENSG00000072609	0.0351842	0.350199	0.420449	0.674233	0.943518	-5.62489	CHFR
ENST00000429204	ENSG00000143772	0.0710233	3.40242	0.420436	0.674243	0.943518	-6.5578	ITPKB
ENST00000596209	ENSG00000213973	-0.0331496	-0.814652	-0.420419	0.674255	0.943518	-5.42186	ZNF99
ENST00000565555	ENSG00000168803	0.0362681	-1.38426	0.420418	0.674256	0.943518	-5.4158	ADAL
ENST00000380815	ENSG00000112699	0.0391077	2.74862	0.420408	0.674263	0.943518	-6.14961	GMDS
ENST00000298351	ENSG00000165548	0.0421264	0.334256	0.420401	0.674268	0.943518	-5.59158	TMEM63C
ENST00000396398	ENSG00000198951	-0.00761918	5.52957	-0.420383	0.674281	0.943518	-6.72313	NAGA
ENST00000464778	ENSG00000159082	0.0387765	0.333899	0.420353	0.674303	0.943518	-5.59106	SYNJ1
ENST00000392727	ENSG00000110921	-0.0484315	-2.94015	-0.420334	0.674317	0.943518	-5.48631	MVK
ENST00000477814	ENSG00000100429	0.0531501	-2.54974	0.420312	0.674333	0.943518	-5.45606	HDAC10
ENST00000585564	ENSG00000267450	-0.0358025	-2.24719	-0.420305	0.674338	0.943518	-5.42861	OR1AB1P
ENST00000445950	ENSG00000078140	-0.0674861	-1.72933	-0.420282	0.674355	0.943518	-5.41312	UBE2K
ENST00000481410	ENSG00000122783	-0.0217967	1.17633	-0.420265	0.674368	0.943518	-5.7785	CYREN
ENST00000549569	ENSG00000013503	0.0446255	-2.90923	0.420258	0.674372	0.943518	-5.48304	POLR3B
ENST00000533299	ENSG00000136153	-0.0163958	1.10861	-0.42025	0.674378	0.943518	-5.76588	LMO7
ENST00000217901	ENSG00000067829	0.01681	4.11709	0.420234	0.67439	0.943518	-6.43808	IDH3G
ENST00000496713	ENSG00000113966	-0.0518933	-0.821717	-0.420233	0.674391	0.943518	-5.45055	ARL6
ENST00000569464	ENSG00000129993	0.0410142	-3.04085	0.420197	0.674417	0.943518	-5.49271	CBFA2T3
ENST00000239893	ENSG00000120699	-0.0558874	-2.15818	-0.420186	0.674425	0.943518	-5.424	EXOSC8
ENST00000369332	ENSG00000135341	0.0256907	5.33919	0.420177	0.674431	0.943518	-6.69301	MAP3K7
ENST00000478113	ENSG00000129007	0.0602431	-2.78913	0.420171	0.674436	0.943518	-5.47076	CALML4
ENST00000321926	ENSG00000155962	0.0486644	-2.228	0.420145	0.674455	0.943518	-5.4309	CLIC2
ENST00000404924	ENSG00000173960	-0.0666558	-1.85453	-0.42014	0.674459	0.943518	-5.43937	UBXN2A
ENST00000528554	ENSG00000149573	0.0374123	-1.98965	0.420133	0.674464	0.943518	-5.41974	MPZL2
ENST00000341582	ENSG00000003402	-0.0648659	-2.63427	-0.420129	0.674466	0.943518	-5.46682	CFLAR
ENST00000379774	ENSG00000170222	-0.0577141	1.59634	-0.42012	0.674473	0.943518	-5.9068	ADPRM
ENST00000470564	ENSG00000155085	0.0598855	-2.46318	0.420101	0.674487	0.943518	-5.44662	AK9
ENST00000492863	ENSG00000072858	0.0170086	1.0308	0.420098	0.674489	0.943518	-5.75927	SIDT1
ENST00000508439	ENSG00000196302	0.0482729	-2.91927	0.420076	0.674506	0.943524	-5.48255	AC146944.1
ENST00000576949	ENSG00000004975	0.0431505	-2.09497	0.420062	0.674515	0.943524	-5.42101	DVL2
ENST00000509168	ENSG00000168785	0.0638452	-2.38325	0.420036	0.674535	0.943524	-5.44698	TSPAN5
ENST00000484770	ENSG00000177853	0.0187494	0.88129	0.420016	0.674549	0.943524	-5.72035	ZNF518A
ENST00000420251	ENSG00000204623	-0.0388628	2.66065	-0.420007	0.674556	0.943524	-6.13187	ZNRD1ASP
ENST00000628375	ENSG00000173575	0.00939494	4.152	0.419979	0.674576	0.943524	-6.43905	CHD2
ENST00000469225	ENSG00000116288	-0.0568056	-1.82131	-0.419971	0.674582	0.943524	-5.41221	PARK7
ENST00000565786	ENSG00000005194	-0.0505933	-2.81754	-0.419967	0.674585	0.943524	-5.47355	CIAPIN1
ENST00000440696	ENSG00000100360	0.0354972	-0.558643	0.419951	0.674597	0.943524	-5.45854	IFT27
ENST00000260506	ENSG00000137942	-0.0165575	3.26381	-0.419929	0.674613	0.943524	-6.26199	FNBP1L
ENST00000431258	ENSG00000235025	0.0833817	-2.05125	0.419907	0.674629	0.943524	-5.43133	TRIM10
ENST00000328205	ENSG00000183814	-0.0827601	-1.17068	-0.419894	0.674638	0.943524	-5.47525	LIN9
ENST00000292147	ENSG00000105755	0.0125794	3.16893	0.419885	0.674645	0.943524	-6.23462	ETHE1
ENST00000413907	ENSG00000106624	-0.0441053	-2.76238	-0.419881	0.674648	0.943524	-5.47019	AEBP1
ENST00000521499	ENSG00000198363	0.046488	-1.75812	0.419848	0.674672	0.943542	-5.41683	ASPH
ENST00000467951	ENSG00000120437	0.0414573	0.828237	0.419825	0.674689	0.94355	-5.73442	ACAT2
ENST00000441796	ENSG00000095321	-0.0431125	-2.76973	-0.419801	0.674707	0.943551	-5.47294	CRAT
ENST00000475998	ENSG00000188428	0.0452725	-0.454195	0.419788	0.674716	0.943551	-5.48303	BLOC1S5
ENST00000484377	ENSG00000142188	0.0362442	0.282399	0.419779	0.674722	0.943551	-5.59141	TMEM50B
ENST00000551534	ENSG00000183283	-0.0541712	-2.63007	-0.419739	0.674752	0.943558	-5.46162	DAZAP2
ENST00000449683	ENSG00000241468	-0.055615	0.386731	-0.419715	0.674769	0.943558	-5.63891	ATP5MF
ENST00000556882	ENSG00000165525	-0.0422673	-0.0127969	-0.419714	0.67477	0.943558	-5.55804	NEMF
ENST00000532254	ENSG00000198156	-0.0769022	-1.6674	-0.419711	0.674772	0.943558	-5.41443	NPIPB6
ENST00000599296	ENSG00000196705	0.0554091	-0.209312	0.41968	0.674795	0.943564	-5.50948	ZNF431
ENST00000532144	ENSG00000154175	0.0234701	0.302736	0.419676	0.674798	0.943564	-5.59343	ABI3BP
ENST00000519313	ENSG00000132912	0.0420099	-0.212042	0.419638	0.674825	0.943576	-5.50131	DCTN4
ENST00000643617	ENSG00000105321	-0.0521738	1.06715	-0.419633	0.674829	0.943576	-5.83698	CCDC9
ENST00000380321	ENSG00000171843	-0.0464682	-3.03722	-0.419562	0.674881	0.943625	-5.49118	MLLT3
ENST00000408938	ENSG00000221909	-0.0344056	1.45333	-0.419537	0.674899	0.943625	-5.84933	FAM200A
ENST00000375143	ENSG00000221988	0.0688316	-1.80986	0.419527	0.674906	0.943625	-5.42775	PPT2
ENST00000392481	ENSG00000163918	-0.0529162	-2.74621	-0.41951	0.674919	0.943625	-5.46751	RFC4
ENST00000487462	ENSG00000008128	-0.0370011	-0.269551	-0.41949	0.674933	0.943625	-5.53218	CDK11A
ENST00000394287	ENSG00000125686	0.00662594	4.55799	0.419482	0.674939	0.943625	-6.52745	MED1
ENST00000529285	ENSG00000149273	-0.0421253	-2.52791	-0.419479	0.674941	0.943625	-5.46194	RPS3
ENST00000559718	ENSG00000140455	0.0133516	2.64036	0.419404	0.674996	0.943687	-6.11349	USP3
ENST00000275036	ENSG00000118418	-0.0326858	1.85975	-0.41938	0.675014	0.943695	-5.95364	HMGN3
ENST00000533730	ENSG00000196954	-0.0133559	4.46226	-0.419352	0.675034	0.943695	-6.50155	CASP4
ENST00000562868	ENSG00000180979	0.0503549	-1.46678	0.419333	0.675048	0.943695	-5.41167	LRRC57
ENST00000253251	ENSG00000130939	0.00944939	5.17646	0.419286	0.675083	0.943695	-6.65156	UBE4B
ENST00000553449	ENSG00000156411	0.0457126	-2.7176	0.419253	0.675106	0.943695	-5.4675	ATP5MPL
ENST00000295326	ENSG00000163170	-0.0516722	-1.27167	-0.419213	0.675135	0.943695	-5.41497	BOLA3
ENST00000473527	ENSG00000214253	0.0597165	-2.29015	0.419208	0.675139	0.943695	-5.4297	FIS1
ENST00000638651	ENSG00000283786	-0.0488236	-3.264	-0.419189	0.675153	0.943695	-5.51194	AC241640.2
ENST00000495141	ENSG00000170142	0.046634	-0.164829	0.419182	0.675159	0.943695	-5.52268	UBE2E1
ENST00000589553	ENSG00000141524	-0.0437165	1.44338	-0.419174	0.675164	0.943695	-5.86235	TMC6
ENST00000487653	ENSG00000185009	-0.0373975	-0.988476	-0.419169	0.675168	0.943695	-5.40948	AP3M1
ENST00000286122	ENSG00000172530	-0.0858982	1.17508	-0.419165	0.67517	0.943695	-5.79415	BANP
ENST00000644109	ENSG00000215301	0.0453191	3.51766	0.419137	0.675191	0.943695	-6.30814	DDX3X
ENST00000354567	ENSG00000154027	-0.0474204	2.01959	-0.419137	0.675191	0.943695	-5.98946	AK5
ENST00000416518	ENSG00000188846	-0.0597952	-2.30044	-0.419135	0.675193	0.943695	-5.44989	RPL14
ENST00000529522	ENSG00000029363	-0.0119086	3.4713	-0.419115	0.675207	0.943695	-6.30383	BCLAF1
ENST00000416172	ENSG00000180357	0.00947817	4.91839	0.419092	0.675224	0.943695	-6.60463	ZNF609
ENST00000390357	ENSG00000211710	0.0425863	0.629697	0.419056	0.675251	0.943695	-5.70701	TRBV4-1
ENST00000371376	ENSG00000081870	-0.014125	1.55199	-0.419049	0.675256	0.943695	-5.87152	HSPB11
ENST00000504260	ENSG00000121073	0.0253821	0.905113	0.41902	0.675277	0.943695	-5.71594	SLC35B1
ENST00000555846	ENSG00000180008	0.0187837	3.4235	0.419017	0.675279	0.943695	-6.29507	SOCS4
ENST00000374366	ENSG00000172671	0.0758692	0.807179	0.419001	0.67529	0.943695	-5.73064	ZFAND4
ENST00000518986	ENSG00000164751	-0.0784472	-0.711465	-0.418994	0.675296	0.943695	-5.46132	PEX2
ENST00000412676	ENSG00000174600	-0.0936946	0.192962	-0.418989	0.675299	0.943695	-5.60309	CMKLR1
ENST00000383259	ENSG00000206308	-0.169099	3.79226	-0.418947	0.67533	0.943695	-6.39086	HLA-DRA
ENST00000588120	ENSG00000070731	0.0487751	-2.2518	0.418942	0.675334	0.943695	-5.47441	ST6GALNAC2
ENST00000457622	ENSG00000229349	0.0301921	-0.664984	0.418926	0.675346	0.943695	-5.43586	ACTG1P9
ENST00000352331	ENSG00000137807	-0.067294	-1.18608	-0.418913	0.675355	0.943695	-5.43422	KIF23
ENST00000490475	ENSG00000100154	-0.0463977	-1.69976	-0.418903	0.675362	0.943695	-5.40598	TTC28
ENST00000458714	ENSG00000176472	0.0390713	-2.42012	0.41886	0.675393	0.943695	-5.44225	ZNF575
ENST00000563857	ENSG00000205937	0.0410968	-0.511721	0.418859	0.675394	0.943695	-5.46506	RNPS1
ENST00000496863	ENSG00000132676	0.0374462	0.306698	0.418845	0.675405	0.943695	-5.60405	DAP3
ENST00000489320	ENSG00000197343	0.0104534	3.01847	0.418837	0.675411	0.943695	-6.20837	ZNF655
ENST00000616492	ENSG00000221994	-0.0675103	-2.24801	-0.418814	0.675427	0.943695	-5.43566	ZNF630
ENST00000503192	ENSG00000113369	0.0148767	2.79275	0.418773	0.675457	0.943695	-6.15038	ARRDC3
ENST00000532573	ENSG00000023697	-0.0368342	-2.50356	-0.418756	0.67547	0.943695	-5.45131	DERA
ENST00000530446	ENSG00000172977	-0.0493758	3.35028	-0.418714	0.675501	0.943695	-6.29612	KAT5
ENST00000265720	ENSG00000105865	-0.0573243	0.000412337	-0.418703	0.675508	0.943695	-5.5698	DUS4L
ENST00000621298	ENSG00000267166	0.0374428	-2.05251	0.418682	0.675523	0.943695	-5.41754	AC007993.1
ENST00000481416	ENSG00000121057	-0.0696507	0.963235	-0.418677	0.675527	0.943695	-5.76037	AKAP1
ENST00000521829	ENSG00000155975	-0.0698894	1.06638	-0.418654	0.675544	0.943695	-5.79061	VPS37A
ENST00000316911	ENSG00000067221	-0.0608144	-2.16544	-0.418652	0.675546	0.943695	-5.45576	STOML1
ENST00000477517	ENSG00000116667	-0.0400149	-2.07448	-0.41865	0.675547	0.943695	-5.42477	C1orf21
ENST00000599840	ENSG00000008382	-0.0589807	1.0367	-0.418649	0.675548	0.943695	-5.81463	MPND
ENST00000406022	ENSG00000147403	0.0206206	6.92076	0.418641	0.675553	0.943695	-7.06413	RPL10
ENST00000255681	ENSG00000133315	0.0345144	-2.82202	0.418623	0.675567	0.943695	-5.48224	MACROD1
ENST00000468467	ENSG00000115137	-0.0495448	-2.12716	-0.418616	0.675572	0.943695	-5.42067	DNAJC27
ENST00000245539	ENSG00000125445	-0.0156274	3.5974	-0.418594	0.675588	0.943695	-6.33095	MRPS7
ENST00000645085	ENSG00000197102	0.0351699	-3.37796	0.418571	0.675605	0.943695	-5.51908	DYNC1H1
ENST00000589316	ENSG00000070540	0.046244	-2.9936	0.418553	0.675618	0.943695	-5.49088	WIPI1
ENST00000648714	ENSG00000160710	-0.107012	-1.22857	-0.418552	0.675619	0.943695	-5.42018	ADAR
ENST00000586929	ENSG00000018869	0.0551991	-1.11391	0.418523	0.67564	0.943695	-5.48518	ZNF582
ENST00000541459	ENSG00000166535	0.0364901	-1.93589	0.418518	0.675644	0.943695	-5.40841	A2ML1
ENST00000454591	ENSG00000093144	-0.0410412	-3.16764	-0.418501	0.675656	0.943695	-5.50229	ECHDC1
ENST00000547437	ENSG00000187912	-0.0277899	2.11991	-0.4185	0.675657	0.943695	-6.02406	CLEC17A
ENST00000550093	ENSG00000087470	-0.0399032	0.0971424	-0.418497	0.675659	0.943695	-5.56047	DNM1L
ENST00000377792	ENSG00000137054	0.0438969	-2.88295	0.418442	0.675699	0.943695	-5.48026	POLR1E
ENST00000561693	ENSG00000140400	0.035314	0.384667	0.418419	0.675716	0.943695	-5.61491	MAN2C1
ENST00000471451	ENSG00000134815	-0.0450226	-2.31305	-0.418396	0.675733	0.943695	-5.4359	DHX34
ENST00000391742	ENSG00000167613	-0.0169368	3.09143	-0.418394	0.675734	0.943695	-6.22036	LAIR1
ENST00000442216	ENSG00000213923	-0.0307295	0.358789	-0.418389	0.675738	0.943695	-5.61354	CSNK1E
ENST00000517639	ENSG00000104490	0.0385383	-0.838941	0.418364	0.675756	0.943695	-5.46721	NCALD
ENST00000359568	ENSG00000160299	-0.0234626	5.40988	-0.418362	0.675757	0.943695	-6.70477	PCNT
ENST00000521328	ENSG00000164924	0.0385569	0.84499	0.41835	0.675767	0.943695	-5.84187	YWHAZ
ENST00000645006	ENSG00000185825	-0.0250694	0.939993	-0.41834	0.675773	0.943695	-5.72443	BCAP31
ENST00000270861	ENSG00000142731	0.0694046	-2.0902	0.418323	0.675786	0.943695	-5.43942	PLK4
ENST00000352634	ENSG00000171307	-0.0599047	-2.78973	-0.418309	0.675796	0.943695	-5.47778	ZDHHC16
ENST00000466032	ENSG00000115561	-0.0200491	1.03651	-0.418291	0.67581	0.943695	-5.74684	CHMP3
ENST00000372246	ENSG00000101844	-0.0522812	0.332919	-0.418285	0.675814	0.943695	-5.59982	ATG4A
ENST00000593209	ENSG00000167925	0.0428874	-2.86415	0.418269	0.675825	0.943695	-5.47657	GHDC
ENST00000492449	ENSG00000156931	0.035073	2.7696	0.418235	0.67585	0.943695	-6.14757	VPS8
ENST00000414468	ENSG00000204524	-0.0195037	3.10748	-0.418231	0.675853	0.943695	-6.22703	ZNF805
ENST00000565809	ENSG00000007376	0.0450184	-3.17568	0.418225	0.675858	0.943695	-5.50552	RPUSD1
ENST00000583289	ENSG00000173482	-0.0591037	-1.71596	-0.418198	0.675878	0.943695	-5.42452	PTPRM
ENST00000264818	ENSG00000105397	-0.0417914	4.22652	-0.418146	0.675916	0.943695	-6.47582	TYK2
ENST00000634486	ENSG00000126070	0.0162327	3.67855	0.418142	0.675918	0.943695	-6.34417	AGO3
ENST00000557303	ENSG00000133943	-0.0127721	3.48423	-0.418101	0.675948	0.943695	-6.29765	DGLUCY
ENST00000462494	ENSG00000075624	-0.00934686	6.05224	-0.4181	0.675949	0.943695	-6.83952	ACTB
ENST00000580947	ENSG00000213246	-0.0445837	-3.14129	-0.418053	0.675984	0.943695	-5.50292	SUPT4H1
ENST00000353703	ENSG00000166913	0.00595274	8.42739	0.417991	0.676029	0.943695	-7.42348	YWHAB
ENST00000413663	ENSG00000223916	-0.0361011	-2.45514	-0.417986	0.676032	0.943695	-5.44485	AC097638.1
ENST00000509954	ENSG00000113621	-0.0580014	-2.60618	-0.417986	0.676033	0.943695	-5.46014	TXNDC15
ENST00000604733	ENSG00000062282	0.0693949	-1.36162	0.417983	0.676035	0.943695	-5.44421	DGAT2
ENST00000491621	ENSG00000169764	0.0292914	1.46683	0.417978	0.676038	0.943695	-5.84435	UGP2
ENST00000396391	ENSG00000062598	-0.0909223	2.3906	-0.417975	0.67604	0.943695	-6.0798	ELMO2
ENST00000440493	ENSG00000133460	-0.0361722	-2.17785	-0.417966	0.676047	0.943695	-5.42601	SLC2A11
ENST00000301364	ENSG00000167721	0.0064313	5.08456	0.417961	0.67605	0.943695	-6.64263	TSR1
ENST00000545396	ENSG00000111325	0.04639	-0.693735	0.417946	0.676062	0.943695	-5.56277	OGFOD2
ENST00000466764	ENSG00000102317	0.0259581	4.19327	0.417928	0.676075	0.943695	-6.50061	RBM3
ENST00000392062	ENSG00000144468	-0.0975264	-1.27126	-0.417878	0.676111	0.943695	-5.4128	RHBDD1
ENST00000478150	ENSG00000103496	0.0472812	-1.52413	0.417875	0.676113	0.943695	-5.39873	STX4
ENST00000550106	ENSG00000028203	0.0663159	-0.689737	0.417847	0.676134	0.943695	-5.47073	VEZT
ENST00000371109	ENSG00000155629	0.0303731	2.15255	0.417833	0.676144	0.943695	-6.01432	PIK3AP1
ENST00000555755	ENSG00000100722	-0.0792533	-1.47057	-0.417822	0.676152	0.943695	-5.41993	ZC3H14
ENST00000535813	ENSG00000172663	0.0566732	-2.0598	0.417813	0.676159	0.943695	-5.43184	TMEM134
ENST00000502786	ENSG00000109436	0.040524	-1.66835	0.417797	0.67617	0.943695	-5.40444	TBC1D9
ENST00000510108	ENSG00000137601	-0.0691741	-1.46925	-0.41779	0.676176	0.943695	-5.41466	NEK1
ENST00000418101	ENSG00000071054	0.0478582	1.0637	0.417789	0.676176	0.943695	-5.78766	MAP4K4
ENST00000393759	ENSG00000172116	0.0608981	0.85242	0.417769	0.676191	0.943695	-5.77821	CD8B
ENST00000486198	ENSG00000084676	-0.0147835	2.46333	-0.417751	0.676204	0.943695	-6.07412	NCOA1
ENST00000475857	ENSG00000129472	-0.0268205	0.0359882	-0.417731	0.676219	0.943695	-5.55637	RAB2B
ENST00000562302	ENSG00000149925	0.044104	-1.87363	0.417706	0.676237	0.943695	-5.41228	ALDOA
ENST00000466437	ENSG00000152256	0.0375614	0.831516	0.417705	0.676238	0.943695	-5.71642	PDK1
ENST00000556681	ENSG00000100697	-0.0585216	-1.79426	-0.417702	0.67624	0.943695	-5.44353	DICER1
ENST00000428126	ENSG00000165682	-0.0435319	-2.15242	-0.417677	0.676258	0.943695	-5.43072	CLEC1B
ENST00000519524	ENSG00000070501	0.0263157	0.361097	0.417665	0.676267	0.943695	-5.61115	POLB
ENST00000519499	ENSG00000285868	0.0385878	-1.89152	0.417663	0.676269	0.943695	-5.40979	AC008676.3
ENST00000427060	ENSG00000155926	-0.0117631	6.17172	-0.417654	0.676275	0.943695	-6.87316	SLA
ENST00000599791	ENSG00000104872	-0.0722044	-1.42921	-0.417627	0.676294	0.943695	-5.41988	PIH1D1
ENST00000460733	ENSG00000132376	-0.0386284	-2.73708	-0.417619	0.676301	0.943695	-5.47127	INPP5K
ENST00000584912	ENSG00000125691	-0.0340842	1.8004	-0.417596	0.676317	0.943695	-5.93542	RPL23
ENST00000481583	ENSG00000117505	0.0168849	1.66201	0.417588	0.676323	0.943695	-5.89719	DR1
ENST00000529983	ENSG00000257594	0.015793	5.49398	0.417575	0.676333	0.943695	-6.72237	GALNT4
ENST00000349460	ENSG00000159023	-0.0771351	-0.740869	-0.417559	0.676345	0.943695	-5.4526	EPB41
ENST00000475978	ENSG00000175137	0.0120038	3.97869	0.417521	0.676372	0.943695	-6.40255	SH3BP5L
ENST00000630269	ENSG00000171843	0.0469887	2.52532	0.417501	0.676387	0.943695	-6.14039	MLLT3
ENST00000536073	ENSG00000182196	-0.0644272	0.306718	-0.417489	0.676396	0.943695	-5.65782	ARL6IP4
ENST00000541386	ENSG00000127314	0.0406109	-0.482668	0.41748	0.676402	0.943695	-5.50312	RAP1B
ENST00000483853	ENSG00000089280	0.0261429	0.0801833	0.417467	0.676412	0.943695	-5.57567	FUS
ENST00000479796	ENSG00000009790	-0.0440968	-2.63294	-0.417441	0.676431	0.943695	-5.46432	TRAF3IP3
ENST00000523374	ENSG00000251192	0.011745	3.2784	0.417419	0.676447	0.943695	-6.25925	ZNF674
ENST00000274361	ENSG00000145700	-0.0539512	-0.100134	-0.417416	0.676449	0.943695	-5.52766	ANKRD31
ENST00000637121	ENSG00000096093	0.0474095	-0.811554	0.417394	0.676465	0.943695	-5.42986	EFHC1
ENST00000470579	ENSG00000196843	-0.0570166	-0.438087	-0.417385	0.676472	0.943695	-5.49542	ARID5A
ENST00000398731	ENSG00000139154	0.0258783	0.339292	0.417355	0.676494	0.943695	-5.60221	AEBP2
ENST00000487981	ENSG00000087460	0.0440974	-2.24731	0.417339	0.676505	0.943695	-5.42964	GNAS
ENST00000637278	ENSG00000102805	0.0706895	-2.27103	0.417326	0.676515	0.943695	-5.43375	CLN5
ENST00000424387	ENSG00000100284	0.0471208	-3.18037	0.417324	0.676516	0.943695	-5.50623	TOM1
ENST00000487274	ENSG00000134597	-0.041912	-1.72435	-0.417268	0.676557	0.943695	-5.40226	RBMX2
ENST00000292254	ENSG00000160753	-0.0563719	-2.64328	-0.41726	0.676563	0.943695	-5.46108	RUSC1
ENST00000399928	ENSG00000156265	0.0535433	-0.307309	0.417256	0.676566	0.943695	-5.49385	MAP3K7CL
ENST00000392876	ENSG00000111696	0.0123718	3.23303	0.417254	0.676567	0.943695	-6.24994	NT5DC3
ENST00000545799	ENSG00000070413	-0.103924	0.606408	-0.417239	0.676579	0.943695	-5.74724	DGCR2
ENST00000602046	ENSG00000213020	-0.0397634	-1.68532	-0.417223	0.67659	0.943695	-5.40386	ZNF611
ENST00000605610	ENSG00000266028	-0.0290581	3.19995	-0.417216	0.676596	0.943695	-6.23494	SRGAP2
ENST00000566264	ENSG00000131634	-0.0374161	2.35511	-0.417209	0.676601	0.943695	-6.22005	TMEM204
ENST00000416904	ENSG00000139651	0.00534394	6.27825	0.417206	0.676603	0.943695	-6.89417	ZNF740
ENST00000525672	ENSG00000135362	-0.0401548	-0.0391447	-0.4172	0.676607	0.943695	-5.53084	PRR5L
ENST00000599420	ENSG00000099331	0.0180547	1.78948	0.4172	0.676607	0.943695	-5.92806	MYO9B
ENST00000594854	ENSG00000161652	-0.0243697	-0.029079	-0.417163	0.676634	0.943695	-5.5268	IZUMO2
ENST00000613168	ENSG00000119673	-0.068165	0.479233	-0.417143	0.676649	0.943695	-5.66253	ACOT2
ENST00000483122	ENSG00000151532	-0.0106626	2.70726	-0.417138	0.676652	0.943695	-6.13298	VTI1A
ENST00000466423	ENSG00000126107	-0.0413729	-2.73368	-0.417137	0.676653	0.943695	-5.46816	HECTD3
ENST00000489504	ENSG00000187116	-0.0322187	1.9649	-0.417117	0.676667	0.943695	-5.97029	LILRA5
ENST00000345042	ENSG00000144381	-0.0987501	0.850847	-0.417109	0.676674	0.943695	-5.85613	HSPD1
ENST00000467298	ENSG00000143811	0.0576149	-2.09298	0.417073	0.6767	0.943695	-5.41922	PYCR2
ENST00000557666	ENSG00000166170	-0.0417109	-3.1884	-0.417062	0.676708	0.943695	-5.50301	BAG5
ENST00000391976	ENSG00000115677	-0.0450388	5.78062	-0.417042	0.676722	0.943695	-6.83838	HDLBP
ENST00000521015	ENSG00000134014	-0.0780444	2.25125	-0.417041	0.676723	0.943695	-6.1074	ELP3
ENST00000611688	ENSG00000198356	-0.0763799	-2.51066	-0.417029	0.676732	0.943695	-5.45228	ASNA1
ENST00000621161	ENSG00000131242	-0.00756564	6.49282	-0.417008	0.676747	0.943695	-6.93522	RAB11FIP4
ENST00000526151	ENSG00000179950	-0.0362565	-1.96123	-0.417	0.676754	0.943695	-5.51292	PUF60
ENST00000554752	ENSG00000006432	0.0380793	2.20766	0.416985	0.676764	0.943695	-6.03635	MAP3K9
ENST00000587439	ENSG00000249115	0.0425154	-3.01033	0.416984	0.676765	0.943695	-5.4918	HAUS5
ENST00000514745	ENSG00000157426	-0.0509828	-2.92891	-0.416974	0.676772	0.943695	-5.48498	AASDH
ENST00000507170	ENSG00000111341	0.0267036	-0.105445	0.416963	0.67678	0.943695	-5.51781	MGP
ENST00000558734	ENSG00000137776	-0.0163232	1.36671	-0.416954	0.676787	0.943695	-5.8282	SLTM
ENST00000515319	ENSG00000214717	-0.0557208	-2.44494	-0.416945	0.676794	0.943695	-5.45927	ZBED1
ENST00000637539	ENSG00000211899	0.023912	7.14689	0.41694	0.676797	0.943695	-7.14186	IGHM
ENST00000640757	ENSG00000113327	-0.0405491	-0.765103	-0.416939	0.676798	0.943695	-5.44894	GABRG2
ENST00000649906	ENSG00000121073	-0.050525	2.08551	-0.416925	0.676808	0.943695	-6.00426	SLC35B1
ENST00000536093	ENSG00000211455	0.0343174	1.57358	0.416924	0.676809	0.943695	-5.88518	STK38L
ENST00000215570	ENSG00000099800	-0.0147804	2.68919	-0.416923	0.676809	0.943695	-6.1349	TIMM13
ENST00000246784	ENSG00000126453	-0.0591477	-0.813997	-0.416891	0.676833	0.943695	-5.48178	BCL2L12
ENST00000545045	ENSG00000111674	0.0733824	-2.18411	0.416883	0.676838	0.943695	-5.42499	ENO2
ENST00000046640	ENSG00000040531	-0.0372324	2.91225	-0.416877	0.676843	0.943695	-6.18497	CTNS
ENST00000642589	ENSG00000215301	-0.113163	1.31361	-0.416866	0.676851	0.943695	-6.00486	DDX3X
ENST00000632458	ENSG00000277424	-0.0275768	2.58895	-0.416835	0.676874	0.943695	-6.12164	HMOX2
ENST00000528125	ENSG00000137720	0.0550973	-1.66038	0.416829	0.676879	0.943695	-5.42853	C11orf1
ENST00000521239	ENSG00000140396	-0.0182553	1.58111	-0.416827	0.67688	0.943695	-5.87118	NCOA2
ENST00000372954	ENSG00000148337	-0.0526763	-2.9672	-0.416805	0.676896	0.943695	-5.49288	CIZ1
ENST00000356889	ENSG00000132436	0.0699316	-2.41877	0.416775	0.676918	0.943695	-5.44611	FIGNL1
ENST00000462026	ENSG00000065911	0.0548759	-1.42882	0.416759	0.67693	0.943695	-5.39853	MTHFD2
ENST00000525996	ENSG00000175634	-0.0454223	-2.97118	-0.416738	0.676945	0.943695	-5.48804	RPS6KB2
ENST00000494702	ENSG00000146856	-0.0409544	-1.07824	-0.416737	0.676946	0.943695	-5.41683	AGBL3
ENST00000529307	ENSG00000135387	-0.038021	1.81441	-0.416737	0.676946	0.943695	-6.02538	CAPRIN1
ENST00000419914	ENSG00000225824	-0.0999226	-1.66204	-0.416719	0.676959	0.943698	-5.41029	HLA-DQB1
ENST00000614601	ENSG00000278171	-0.036645	-2.17182	-0.416664	0.676999	0.94371	-5.4251	AL137028.2
ENST00000544786	ENSG00000100030	-0.048435	-3.09253	-0.416653	0.677007	0.94371	-5.50076	MAPK1
ENST00000647662	ENSG00000134371	0.0398949	0.688447	0.416617	0.677033	0.94371	-5.68866	CDC73
ENST00000355143	ENSG00000242114	0.0692813	-0.986789	0.416603	0.677044	0.94371	-5.44019	MTFP1
ENST00000395060	ENSG00000106665	0.0703751	-1.44882	0.416589	0.677054	0.94371	-5.4426	CLIP2
ENST00000547566	ENSG00000135486	0.0159685	6.41243	0.416581	0.67706	0.94371	-6.94138	HNRNPA1
ENST00000506639	ENSG00000242110	-0.0533121	-2.50291	-0.416577	0.677062	0.94371	-5.45875	AMACR
ENST00000508800	ENSG00000111859	-0.0142111	3.73401	-0.416547	0.677085	0.94371	-6.34875	NEDD9
ENST00000318787	ENSG00000111906	-0.0209921	1.69398	-0.416508	0.677113	0.94371	-5.9101	HDDC2
ENST00000309033	ENSG00000173960	0.00818393	3.73253	0.416498	0.67712	0.94371	-6.35922	UBXN2A
ENST00000475644	ENSG00000137098	-0.0529943	-1.54569	-0.416492	0.677124	0.94371	-5.42336	SPAG8
ENST00000372409	ENSG00000100982	-0.00806158	4.74827	-0.416474	0.677138	0.94371	-6.56702	PCIF1
ENST00000614145	ENSG00000266472	0.0369201	1.06445	0.416472	0.677139	0.94371	-5.79078	MRPS21
ENST00000485937	ENSG00000175166	-0.0484943	-3.00235	-0.41647	0.677141	0.94371	-5.49242	PSMD2
ENST00000334205	ENSG00000162302	-0.0539647	1.43526	-0.416459	0.677149	0.94371	-6.12891	RPS6KA4
ENST00000397477	ENSG00000214076	-0.0413264	1.36958	-0.416439	0.677164	0.94371	-5.82265	CPSF1P1
ENST00000343526	ENSG00000122779	0.00752277	4.31845	0.416429	0.677171	0.94371	-6.47491	TRIM24
ENST00000493269	ENSG00000146282	-0.0381881	-2.29628	-0.416421	0.677177	0.94371	-5.43241	RARS2
ENST00000548467	ENSG00000156273	0.0167829	1.43416	0.41642	0.677178	0.94371	-5.84803	BACH1
ENST00000458470	ENSG00000164627	0.0261351	-0.0475965	0.416378	0.677208	0.943736	-5.52538	KIF6
ENST00000504712	ENSG00000226259	0.0728812	-1.06875	0.416349	0.67723	0.943736	-5.41747	GTF2H2B
ENST00000615899	ENSG00000170606	-0.0173785	4.65893	-0.416343	0.677234	0.943736	-6.55734	HSPA4
ENST00000369127	ENSG00000085382	0.0136805	2.69989	0.416321	0.67725	0.943736	-6.13268	HACE1
ENST00000468389	ENSG00000123243	-0.0442618	-2.62394	-0.416311	0.677257	0.943736	-5.45967	ITIH5
ENST00000590563	ENSG00000161654	0.0437608	-2.55274	0.416295	0.677269	0.943736	-5.45076	LSM12
ENST00000448278	ENSG00000234651	0.042613	-2.98021	0.416268	0.677289	0.943736	-5.4887	BAG6
ENST00000446947	ENSG00000132405	-0.0565127	-2.51581	-0.416249	0.677303	0.943736	-5.45373	TBC1D14
ENST00000610432	ENSG00000102158	0.0511995	5.92983	0.416229	0.677317	0.943736	-6.83303	MAGT1
ENST00000468039	ENSG00000160201	-0.0559762	-2.62001	-0.416226	0.67732	0.943736	-5.45822	U2AF1
ENST00000435753	ENSG00000013573	-0.068184	-0.0514689	-0.41621	0.677331	0.943736	-5.57746	DDX11
ENST00000595074	ENSG00000104872	0.0515046	0.623207	0.416184	0.67735	0.943736	-5.66482	PIH1D1
ENST00000553551	ENSG00000187790	-0.042165	-2.17661	-0.41617	0.67736	0.943736	-5.42711	FANCM
ENST00000552431	ENSG00000161638	-0.0431965	-0.343299	-0.416138	0.677383	0.943736	-5.48968	ITGA5
ENST00000294947	ENSG00000239605	-0.041407	-0.647029	-0.416134	0.677387	0.943736	-5.44525	STPG4
ENST00000360729	ENSG00000189042	0.0540733	2.38465	0.416127	0.677391	0.943736	-6.10421	ZNF567
ENST00000573055	ENSG00000262473	-0.0382245	-3.2847	-0.41609	0.677419	0.943736	-5.51028	GART
ENST00000530037	ENSG00000205339	0.0609426	-1.77434	0.416089	0.67742	0.943736	-5.41285	IPO7
ENST00000506877	ENSG00000124275	-0.0358281	-2.56695	-0.416072	0.677432	0.943736	-5.4656	MTRR
ENST00000477680	ENSG00000242802	-0.0504676	-2.86499	-0.416057	0.677443	0.943736	-5.48233	AP5Z1
ENST00000573015	ENSG00000167840	0.0625663	0.0535703	0.416048	0.677449	0.943736	-5.57632	ZNF232
ENST00000488600	ENSG00000123684	0.0302802	-1.21466	0.416016	0.677473	0.943736	-5.53118	LPGAT1
ENST00000394936	ENSG00000197746	-0.00843615	10.0204	-0.416013	0.677475	0.943736	-7.89454	PSAP
ENST00000290894	ENSG00000138606	-0.0518415	-0.905136	-0.416008	0.677479	0.943736	-5.42427	SHF
ENST00000433146	ENSG00000234651	0.0449847	-3.15215	0.415995	0.677488	0.943736	-5.50266	BAG6
ENST00000591248	ENSG00000105401	0.039203	3.49139	0.415966	0.67751	0.943736	-6.32923	CDC37
ENST00000258874	ENSG00000136371	-0.0187107	3.74464	-0.415958	0.677516	0.943736	-6.36124	MTHFS
ENST00000366615	ENSG00000168275	0.0493005	-3.05791	0.415949	0.677522	0.943736	-5.49511	COA6
ENST00000349431	ENSG00000160087	0.0390673	2.82161	0.415945	0.677525	0.943736	-6.17053	UBE2J2
ENST00000462159	ENSG00000156876	0.0814499	-0.0887438	0.415941	0.677528	0.943736	-5.54802	SASS6
ENST00000466525	ENSG00000111640	0.0275068	1.2289	0.415898	0.677559	0.943764	-5.79788	GAPDH
ENST00000551121	ENSG00000181929	-0.0503685	-2.47201	-0.415829	0.67761	0.943791	-5.45123	PRKAG1
ENST00000395756	ENSG00000072310	-0.0590129	-2.47946	-0.415828	0.677611	0.943791	-5.46061	SREBF1
ENST00000381565	ENSG00000128394	-0.0309213	0.345083	-0.415811	0.677623	0.943791	-5.60259	APOBEC3F
ENST00000428450	ENSG00000198563	-0.0665545	-2.29448	-0.415811	0.677623	0.943791	-5.43994	DDX39B
ENST00000436411	ENSG00000105865	-0.0621869	-2.26938	-0.415787	0.67764	0.943792	-5.43393	DUS4L
ENST00000303910	ENSG00000277075	-0.0131435	4.3991	-0.415771	0.677652	0.943792	-6.50287	HIST1H2AE
ENST00000533048	ENSG00000162231	0.0476695	-0.663819	0.415766	0.677656	0.943792	-5.44172	NXF1
ENST00000538171	ENSG00000126602	0.0607786	-2.88765	0.415688	0.677713	0.943856	-5.47968	TRAP1
ENST00000418192	ENSG00000272419	-0.041914	-2.72849	-0.415642	0.677747	0.943887	-5.46876	LINC01145
ENST00000513275	ENSG00000177058	0.0509817	-1.5596	0.415623	0.67776	0.94389	-5.41147	SLC38A9
ENST00000535342	ENSG00000154240	0.0516333	-2.52647	0.415604	0.677775	0.943895	-5.45103	CEP112
ENST00000461003	ENSG00000186517	0.0107367	5.62513	0.415588	0.677786	0.943896	-6.74554	ARHGAP30
ENST00000578390	ENSG00000161381	0.0561766	-2.52498	0.415518	0.677837	0.94394	-5.45272	PLXDC1
ENST00000468781	ENSG00000165233	0.0623088	-1.45041	0.415509	0.677844	0.94394	-5.4803	CARD19
ENST00000642308	ENSG00000163161	-0.0715433	-1.76531	-0.4155	0.677851	0.94394	-5.43567	ERCC3
ENST00000450306	ENSG00000276725	-0.107313	2.03173	-0.415463	0.677877	0.943947	-5.99167	CEP170
ENST00000420665	ENSG00000124831	-0.0385693	-2.30691	-0.415462	0.677878	0.943947	-5.43926	LRRFIP1
ENST00000259748	ENSG00000137218	-0.0463454	0.0769439	-0.415432	0.6779	0.943948	-5.55373	FRS3
ENST00000581544	ENSG00000161960	0.0527508	2.06322	0.415431	0.677901	0.943948	-6.01	EIF4A1
ENST00000444201	ENSG00000187210	0.105856	1.15145	0.415359	0.677953	0.944004	-5.8108	GCNT1
ENST00000378098	ENSG00000196511	-0.0694479	-1.88816	-0.415322	0.677981	0.944004	-5.41571	TPK1
ENST00000642673	ENSG00000101266	-0.0203573	2.41174	-0.415304	0.677994	0.944004	-6.06978	CSNK2A1
ENST00000418900	ENSG00000181061	0.0644571	-1.80218	0.415303	0.677995	0.944004	-5.4176	HIGD1A
ENST00000558064	ENSG00000035664	0.0584194	-0.895107	0.415291	0.678003	0.944004	-5.45459	DAPK2
ENST00000393713	ENSG00000137522	0.0625203	-1.95508	0.415276	0.678014	0.944004	-5.41535	RNF121
ENST00000519848	ENSG00000070756	0.0328672	0.812759	0.41527	0.678019	0.944004	-5.69615	PABPC1
ENST00000446420	ENSG00000048828	0.0317562	3.25663	0.415227	0.678051	0.944033	-6.26775	FAM120A
ENST00000636601	ENSG00000155893	-0.0440174	-1.45693	-0.415186	0.67808	0.944042	-5.40057	PXYLP1
ENST00000488915	ENSG00000106638	-0.050662	-2.17478	-0.41518	0.678085	0.944042	-5.42886	TBL2
ENST00000546408	ENSG00000257506	0.0452186	-2.62336	0.415173	0.67809	0.944042	-5.46259	AC133555.1
ENST00000474274	ENSG00000083642	0.0482158	-1.50461	0.41515	0.678107	0.94405	-5.44296	PDS5B
ENST00000515053	ENSG00000163694	0.0203413	2.0001	0.415105	0.678139	0.944053	-5.9668	RBM47
ENST00000517877	ENSG00000133943	0.0391736	-0.697378	0.415078	0.67816	0.944053	-5.45297	DGLUCY
ENST00000481279	ENSG00000136143	0.0369455	-2.44092	0.415068	0.678167	0.944053	-5.44326	SUCLA2
ENST00000554104	ENSG00000165795	0.0557006	-2.44861	0.415066	0.678168	0.944053	-5.44839	NDRG2
ENST00000459813	ENSG00000134313	0.00914242	3.63987	0.415065	0.678169	0.944053	-6.33491	KIDINS220
ENST00000637003	ENSG00000049618	0.0214578	1.27604	0.415057	0.678175	0.944053	-5.8082	ARID1B
ENST00000588595	ENSG00000198258	0.037481	0.314534	0.415	0.678217	0.944095	-5.59978	UBL5
ENST00000496469	ENSG00000225697	-0.0473308	-1.06081	-0.414978	0.678233	0.944102	-5.4154	SLC26A6
ENST00000421422	ENSG00000174306	-0.0852578	0.372427	-0.414927	0.67827	0.944122	-5.64481	ZHX3
ENST00000414441	ENSG00000146834	-0.0346157	3.07121	-0.414915	0.678279	0.944122	-6.21987	MEPCE
ENST00000403997	ENSG00000078808	-0.0681881	-1.80786	-0.414913	0.67828	0.944122	-5.44574	SDF4
ENST00000643246	ENSG00000136143	-0.0435867	-1.96697	-0.414867	0.678314	0.944123	-5.43359	SUCLA2
ENST00000371085	ENSG00000087460	-0.0395971	5.11914	-0.41486	0.678319	0.944123	-6.64664	GNAS
ENST00000646190	ENSG00000122335	-0.0365906	-0.056884	-0.414841	0.678332	0.944123	-5.53095	SERAC1
ENST00000601291	ENSG00000126456	-0.0736122	-0.26526	-0.414841	0.678333	0.944123	-5.57426	IRF3
ENST00000435265	ENSG00000099901	0.0564094	-2.36444	0.414836	0.678336	0.944123	-5.43946	RANBP1
ENST00000579345	ENSG00000105221	0.0515339	-2.87506	0.414787	0.678372	0.944158	-5.48148	AKT2
ENST00000460786	ENSG00000143797	-0.0284675	3.92269	-0.414767	0.678387	0.944158	-6.40379	MBOAT2
ENST00000434229	ENSG00000122678	-0.0534602	-2.43868	-0.414756	0.678395	0.944158	-5.45044	POLM
ENST00000514195	ENSG00000242110	0.0463386	-3.0719	0.414742	0.678405	0.944158	-5.49576	AMACR
ENST00000614994	ENSG00000267508	-0.0323885	0.464809	-0.414708	0.67843	0.944167	-5.63436	ZNF285
ENST00000555652	ENSG00000197555	0.0134254	2.11045	0.414703	0.678434	0.944167	-6.00056	SIPA1L1
ENST00000359744	ENSG00000144362	0.0643994	-1.1668	0.414652	0.678471	0.944203	-5.45688	PHOSPHO2
ENST00000590498	ENSG00000108423	-0.0472679	-2.30257	-0.414616	0.678497	0.944224	-5.43706	TUBD1
ENST00000574554	ENSG00000167699	-0.0499007	-2.34925	-0.414596	0.678512	0.94423	-5.4491	GLOD4
ENST00000596895	ENSG00000104872	0.041783	-0.873268	0.414575	0.678528	0.944236	-5.43899	PIH1D1
ENST00000376386	ENSG00000243279	-0.0426692	-2.23317	-0.414558	0.67854	0.944236	-5.43508	PRAF2
ENST00000376234	ENSG00000125247	0.0857066	0.514978	0.414535	0.678557	0.944236	-5.67173	TMTC4
ENST00000561302	ENSG00000169758	-0.0376672	-2.31724	-0.414508	0.678576	0.944236	-5.43313	TMEM266
ENST00000496459	ENSG00000147274	0.0156723	4.44971	0.414504	0.678579	0.944236	-6.51565	RBMX
ENST00000643668	ENSG00000197912	0.0703609	-1.64396	0.414499	0.678583	0.944236	-5.41227	SPG7
ENST00000551804	ENSG00000152556	-0.067071	-2.04069	-0.414475	0.6786	0.944236	-5.4228	PFKM
ENST00000536665	ENSG00000151065	0.0592031	-1.97549	0.414469	0.678605	0.944236	-5.41815	DCP1B
ENST00000339506	ENSG00000115827	-0.0437202	-2.51543	-0.414435	0.67863	0.944242	-5.4511	DCAF17
ENST00000576570	ENSG00000167842	0.0444384	-2.27238	0.414396	0.678659	0.944242	-5.43088	MIS12
ENST00000338891	ENSG00000111879	-0.0631743	-2.50927	-0.414392	0.678661	0.944242	-5.45471	FAM184A
ENST00000493540	ENSG00000135932	-0.0139706	1.65025	-0.414392	0.678661	0.944242	-5.88881	CAB39
ENST00000359139	ENSG00000100239	0.0662803	-1.78489	0.414376	0.678673	0.944242	-5.43645	PPP6R2
ENST00000461376	ENSG00000158793	-0.0207175	0.958552	-0.414343	0.678697	0.944242	-5.72955	NIT1
ENST00000506441	ENSG00000154153	0.0335241	-0.744899	0.414334	0.678704	0.944242	-5.45694	RETREG1
ENST00000263208	ENSG00000100084	-0.00707923	5.80378	-0.414332	0.678705	0.944242	-6.78353	HIRA
ENST00000510409	ENSG00000120727	-0.0183711	1.57235	-0.414327	0.678709	0.944242	-5.87576	PAIP2
ENST00000360663	ENSG00000107758	0.0195752	4.01445	0.414278	0.678744	0.944256	-6.41962	PPP3CB
ENST00000532264	ENSG00000133884	0.0732507	-1.07659	0.414278	0.678745	0.944256	-5.46429	DPF2
ENST00000554070	ENSG00000119682	0.0425598	-0.792003	0.414251	0.678765	0.944256	-5.43678	AREL1
ENST00000591273	ENSG00000245680	-0.0588931	-1.65711	-0.414238	0.678774	0.944256	-5.3992	ZNF585B
ENST00000602637	ENSG00000180573	-0.0219812	3.90194	-0.414212	0.678793	0.944256	-6.39058	HIST1H2AC
ENST00000419261	ENSG00000233210	-0.0423292	-3.31914	-0.414192	0.678808	0.944256	-5.51801	GPANK1
ENST00000508670	ENSG00000145868	-0.0169406	1.5613	-0.414181	0.678816	0.944256	-5.86813	FBXO38
ENST00000563139	ENSG00000184110	-0.0482904	-1.05505	-0.414169	0.678824	0.944256	-5.42487	EIF3C
ENST00000425378	ENSG00000230907	-0.0564254	-0.271116	-0.414166	0.678827	0.944256	-5.54098	FKBPL
ENST00000478107	ENSG00000171163	-0.0440952	-2.87464	-0.414153	0.678836	0.944256	-5.48351	ZNF692
ENST00000437242	ENSG00000233266	-0.0355782	-1.19677	-0.414143	0.678844	0.944256	-5.40759	HMGB1P31
ENST00000632792	ENSG00000170471	-0.0622172	-1.93228	-0.414117	0.678863	0.944256	-5.41019	RALGAPB
ENST00000511830	ENSG00000179978	0.100803	-1.85676	0.414103	0.678873	0.944256	-5.4355	AC140134.1
ENST00000560213	ENSG00000168904	-0.0390053	-0.851146	-0.414102	0.678874	0.944256	-5.45154	LRRC28
ENST00000475744	ENSG00000082898	-0.0409973	-1.44695	-0.414075	0.678893	0.944266	-5.42052	XPO1
ENST00000403687	ENSG00000152689	0.0446378	2.70907	0.414047	0.678914	0.944266	-6.15647	RASGRP3
ENST00000540140	ENSG00000183878	0.0414484	-0.102482	0.414026	0.678929	0.944266	-6.00942	UTY
ENST00000412544	ENSG00000184702	-0.0429465	-3.16966	-0.414014	0.678938	0.944266	-5.50674	2021-09-05
ENST00000243776	ENSG00000123989	0.0504554	-2.43231	0.414012	0.67894	0.944266	-5.47272	CHPF
ENST00000556792	ENSG00000137070	0.0415711	-2.44996	0.413976	0.678966	0.944266	-5.44582	IL11RA
ENST00000477925	ENSG00000135250	-0.0288086	2.3268	-0.413974	0.678967	0.944266	-6.05031	SRPK2
ENST00000636039	ENSG00000187391	-0.0169143	0.916659	-0.41397	0.67897	0.944266	-5.71986	MAGI2
ENST00000379031	ENSG00000169972	-0.041112	0.842772	-0.413938	0.678994	0.944266	-5.72739	PUSL1
ENST00000489741	ENSG00000196504	0.0113394	1.99246	0.413934	0.678996	0.944266	-5.96928	PRPF40A
ENST00000558803	ENSG00000140374	0.0509435	-0.772128	0.413926	0.679002	0.944266	-5.46136	ETFA
ENST00000479930	ENSG00000182670	0.108727	0.542755	0.413864	0.679048	0.944303	-5.73239	TTC3
ENST00000359297	ENSG00000196182	-0.0142259	3.88587	-0.413847	0.67906	0.944303	-6.38845	STK40
ENST00000490553	ENSG00000163162	-0.00942848	4.57562	-0.413832	0.679072	0.944303	-6.52574	RNF149
ENST00000369285	ENSG00000165813	-0.0818824	-2.0236	-0.413819	0.679081	0.944303	-5.42068	CCDC186
ENST00000585740	ENSG00000005156	0.0576571	-2.55775	0.413814	0.679084	0.944303	-5.45444	LIG3
ENST00000388925	ENSG00000160111	0.0584446	-2.49662	0.413783	0.679107	0.944317	-5.45286	CPAMD8
ENST00000555858	ENSG00000100714	0.0362562	-2.36593	0.413769	0.679117	0.944317	-5.43748	MTHFD1
ENST00000646427	ENSG00000157764	-0.0176981	2.24492	-0.413756	0.679127	0.944317	-6.02643	BRAF
ENST00000548219	ENSG00000156273	-0.0466214	-1.71878	-0.413728	0.679147	0.944318	-5.40908	BACH1
ENST00000487355	ENSG00000128284	-0.0205711	2.20843	-0.413706	0.679164	0.944318	-6.02348	APOL3
ENST00000486229	ENSG00000142794	-0.0489038	-1.92422	-0.413683	0.67918	0.944318	-5.41608	NBPF3
ENST00000537888	ENSG00000131779	0.0672956	-2.39433	0.413667	0.679192	0.944318	-5.4425	PEX11B
ENST00000489609	ENSG00000244026	0.0480567	-2.24959	0.413646	0.679208	0.944318	-5.4286	FAM86DP
ENST00000491497	ENSG00000158793	0.023905	2.09842	0.413642	0.67921	0.944318	-5.99139	NIT1
ENST00000429587	ENSG00000130921	-0.0607101	-0.788716	-0.413639	0.679213	0.944318	-5.45049	C12orf65
ENST00000316999	ENSG00000112305	-0.00968172	4.2655	-0.413613	0.679231	0.944318	-6.46783	SMAP1
ENST00000524731	ENSG00000137573	0.0258329	-0.132338	0.41359	0.679248	0.944318	-5.50915	SULF1
ENST00000584696	ENSG00000010244	0.0098611	3.39474	0.413581	0.679255	0.944318	-6.28787	ZNF207
ENST00000467445	ENSG00000159082	-0.0174073	1.01582	-0.413575	0.67926	0.944318	-5.7408	SYNJ1
ENST00000560110	ENSG00000229474	-0.0329732	0.923137	-0.413573	0.679261	0.944318	-5.72864	PATL2
ENST00000003583	ENSG00000001460	-0.0491612	-2.76879	-0.413556	0.679273	0.94432	-5.47457	STPG1
ENST00000471673	ENSG00000066422	0.0349451	-0.148316	0.41354	0.679285	0.944321	-5.50653	ZBTB11
ENST00000343338	ENSG00000005801	0.045128	-2.8567	0.413513	0.679305	0.944327	-5.47821	ZNF195
ENST00000593973	ENSG00000142002	0.041698	-1.93493	0.413491	0.679321	0.944327	-5.41279	DPP9
ENST00000586752	ENSG00000181038	0.0527302	-1.81329	0.413489	0.679322	0.944327	-5.42048	METTL23
ENST00000522188	ENSG00000104361	-0.0447817	-2.70009	-0.413468	0.679338	0.944333	-5.46797	NIPAL2
ENST00000472173	ENSG00000175556	0.0570971	-2.43306	0.413433	0.679363	0.944353	-5.45261	LONRF3
ENST00000530189	ENSG00000166387	0.0434816	-1.85859	0.413337	0.679434	0.944373	-5.40694	PPFIBP2
ENST00000611340	ENSG00000112425	-0.0456054	-3.18474	-0.41332	0.679447	0.944373	-5.50482	EPM2A
ENST00000546531	ENSG00000181929	0.0697883	-1.71197	0.413294	0.679465	0.944373	-5.42171	PRKAG1
ENST00000632409	ENSG00000282266	0.0382753	-2.68406	0.413291	0.679468	0.944373	-5.46382	ATP9B
ENST00000502979	ENSG00000145740	-0.0495669	-2.69535	-0.413248	0.679499	0.944373	-5.46854	SLC30A5
ENST00000569282	ENSG00000169627	-0.058579	-1.02774	-0.413245	0.679501	0.944373	-5.46487	BOLA2B
ENST00000642643	ENSG00000159023	-0.055544	0.212112	-0.413237	0.679507	0.944373	-5.58801	EPB41
ENST00000472303	ENSG00000128284	0.0202646	0.832618	0.413235	0.679509	0.944373	-5.71191	APOL3
ENST00000476268	ENSG00000142541	0.0778106	-0.183846	0.413186	0.679544	0.944373	-5.62852	RPL13A
ENST00000447721	ENSG00000166986	0.0598277	-2.28645	0.413183	0.679546	0.944373	-5.43612	MARS
ENST00000585720	ENSG00000170832	0.0161365	2.03106	0.413168	0.679557	0.944373	-5.98095	USP32
ENST00000472478	ENSG00000112983	-0.039877	-0.513316	-0.413125	0.679589	0.944373	-5.47213	BRD8
ENST00000440868	ENSG00000188175	-0.0577444	-2.71349	-0.413121	0.679592	0.944373	-5.46931	HEPACAM2
ENST00000515209	ENSG00000169223	-0.0670904	1.12796	-0.413118	0.679594	0.944373	-5.97245	LMAN2
ENST00000592732	ENSG00000127452	0.0463163	-2.17194	0.413116	0.679596	0.944373	-5.4238	FBXL12
ENST00000496333	ENSG00000084676	0.0467701	-0.963118	0.4131	0.679608	0.944373	-5.4454	NCOA1
ENST00000473314	ENSG00000117616	0.0113873	5.90237	0.413094	0.679612	0.944373	-6.81352	RSRP1
ENST00000633394	ENSG00000273594	-0.0299486	0.976027	-0.413054	0.679641	0.944373	-5.73977	EEF1D
ENST00000557563	ENSG00000166888	0.0575038	-0.475398	0.413044	0.679648	0.944373	-5.46936	STAT6
ENST00000481263	ENSG00000100351	-0.021072	0.841463	-0.413018	0.679667	0.944373	-5.72172	GRAP2
ENST00000622479	ENSG00000181315	0.0822573	-0.856276	0.413017	0.679668	0.944373	-5.50182	ZNF322
ENST00000513494	ENSG00000156219	0.0349127	-1.20515	0.413005	0.679677	0.944373	-5.40088	ART3
ENST00000595977	ENSG00000188868	0.0484185	-2.51424	0.412995	0.679684	0.944373	-5.45534	ZNF563
ENST00000301729	ENSG00000167969	0.0394966	1.02388	0.412976	0.679698	0.944373	-5.75724	ECI1
ENST00000447416	ENSG00000100031	-0.0476811	-2.09674	-0.412948	0.679719	0.944373	-5.43658	GGT1
ENST00000265641	ENSG00000110090	0.0139749	5.97183	0.412945	0.679721	0.944373	-6.82433	CPT1A
ENST00000597185	ENSG00000160013	-0.0387332	-2.68473	-0.412934	0.679729	0.944373	-5.46971	PTGIR
ENST00000509451	ENSG00000072840	0.047962	-2.2504	0.412911	0.679746	0.944373	-5.43505	EVC
ENST00000368836	ENSG00000203791	0.0689355	-1.10114	0.412909	0.679747	0.944373	-5.43933	EEF1AKMT2
ENST00000572834	ENSG00000072849	0.0462195	-2.59468	0.412881	0.679768	0.944373	-5.46315	DERL2
ENST00000638843	ENSG00000138760	0.0200008	1.26387	0.412879	0.679769	0.944373	-5.80757	SCARB2
ENST00000418364	ENSG00000155749	0.0440921	-1.38572	0.412849	0.679791	0.944373	-5.40078	ALS2CR12
ENST00000603946	ENSG00000166197	0.0925293	-1.05004	0.412841	0.679797	0.944373	-5.52178	NOLC1
ENST00000590851	ENSG00000129990	-0.0367991	-2.28118	-0.412831	0.679804	0.944373	-5.43262	SYT5
ENST00000462211	ENSG00000125247	0.0546519	-2.24853	0.412824	0.679809	0.944373	-5.43703	TMTC4
ENST00000620201	ENSG00000273859	0.0426122	-3.27354	0.412807	0.679822	0.944373	-5.51304	RASSF7
ENST00000397821	ENSG00000147010	0.00792559	5.85499	0.412792	0.679833	0.944373	-6.79557	SH3KBP1
ENST00000498416	ENSG00000139734	-0.0442489	-2.74672	-0.412781	0.679841	0.944373	-5.47098	DIAPH3
ENST00000615986	ENSG00000102125	-0.0744606	0.0785044	-0.41277	0.679849	0.944373	-5.59834	TAZ
ENST00000593279	ENSG00000198551	0.0392098	-2.36009	0.412756	0.679859	0.944373	-5.44169	ZNF627
ENST00000389138	ENSG00000175595	-0.0616554	-1.98139	-0.412717	0.679888	0.944373	-5.42014	ERCC4
ENST00000272433	ENSG00000144040	-0.0618178	3.40144	-0.412695	0.679904	0.944373	-6.30564	SFXN5
ENST00000383463	ENSG00000183624	0.0158045	3.22597	0.412676	0.679918	0.944373	-6.25472	HMCES
ENST00000563160	ENSG00000104164	0.0507369	-1.83316	0.412673	0.67992	0.944373	-5.42025	BLOC1S6
ENST00000577772	ENSG00000150636	-0.0518082	-2.26064	-0.412657	0.679932	0.944373	-5.43836	CCDC102B
ENST00000649557	ENSG00000188938	0.0339378	0.733008	0.412644	0.679941	0.944373	-5.70435	FAM120AOS
ENST00000474081	ENSG00000136930	0.0197877	1.21513	0.41262	0.679959	0.944373	-5.79085	PSMB7
ENST00000355716	ENSG00000157873	-0.0172652	5.54873	-0.412592	0.679979	0.944373	-6.74186	TNFRSF14
ENST00000394276	ENSG00000164040	-0.0353854	2.2169	-0.412586	0.679984	0.944373	-6.0388	PGRMC2
ENST00000492816	ENSG00000115414	-0.0273733	-0.102836	-0.412566	0.679998	0.944373	-5.51841	FN1
ENST00000475829	ENSG00000138286	0.0508443	-1.66193	0.412558	0.680004	0.944373	-5.40468	FAM149B1
ENST00000618102	ENSG00000274523	-0.0647895	-1.79259	-0.412533	0.680022	0.944373	-5.41404	RCC1L
ENST00000520184	ENSG00000104299	0.0419266	-2.20587	0.412517	0.680034	0.944373	-5.42801	INTS9
ENST00000473053	ENSG00000152969	0.0455491	-3.09069	0.412508	0.680041	0.944373	-5.50105	JAKMIP1
ENST00000457767	ENSG00000100359	0.0319395	1.71106	0.412491	0.680053	0.944373	-5.92023	SGSM3
ENST00000565729	ENSG00000166548	-0.0366663	-1.75177	-0.412485	0.680058	0.944373	-5.41334	TK2
ENST00000309041	ENSG00000198707	0.0740172	-2.32042	0.412475	0.680066	0.944373	-5.43895	CEP290
ENST00000580724	ENSG00000266714	-0.0377402	-0.958818	-0.412469	0.680069	0.944373	-5.41581	MYO15B
ENST00000494837	ENSG00000175137	-0.0130994	1.83773	-0.412465	0.680072	0.944373	-5.93365	SH3BP5L
ENST00000524160	ENSG00000256061	0.0367418	-2.5284	0.41246	0.680076	0.944373	-5.4507	DNAAF4
ENST00000347364	ENSG00000125863	-0.017598	2.69422	-0.412456	0.680079	0.944373	-6.13934	MKKS
ENST00000573185	ENSG00000185829	-0.0503218	0.315019	-0.412442	0.680089	0.944373	-5.60422	ARL17A
ENST00000425647	ENSG00000136861	0.0515295	-2.72006	0.412425	0.680102	0.944373	-5.46862	CDK5RAP2
ENST00000389797	ENSG00000136141	-0.0520309	-0.691283	-0.412414	0.68011	0.944373	-5.45244	LRCH1
ENST00000521717	ENSG00000254061	-0.0362166	-2.34729	-0.412406	0.680116	0.944373	-5.43558	AC091144.2
ENST00000426152	ENSG00000175455	-0.0389008	-0.306714	-0.412399	0.680121	0.944373	-5.50834	CCDC14
ENST00000222254	ENSG00000105647	-0.0657781	2.1858	-0.412381	0.680134	0.944373	-6.06003	PIK3R2
ENST00000525455	ENSG00000168002	-0.0533202	-0.198865	-0.412351	0.680156	0.944373	-5.53348	POLR2G
ENST00000502481	ENSG00000145725	-0.0250906	0.34137	-0.412339	0.680165	0.944373	-5.60086	PPIP5K2
ENST00000543458	ENSG00000124155	0.0610007	-2.27397	0.412321	0.680178	0.944373	-5.44111	PIGT
ENST00000507537	ENSG00000164024	-0.0453182	-2.40423	-0.412318	0.68018	0.944373	-5.44577	METAP1
ENST00000496935	ENSG00000213047	0.0104568	3.20386	0.412316	0.680181	0.944373	-6.24696	DENND1B
ENST00000526209	ENSG00000167548	-0.0143322	3.16218	-0.412312	0.680184	0.944373	-6.23004	KMT2D
ENST00000430075	ENSG00000136731	-0.0314434	0.356911	-0.412278	0.68021	0.944382	-5.59719	UGGT1
ENST00000478827	ENSG00000102743	-0.0416044	-2.44777	-0.412265	0.680219	0.944382	-5.44469	SLC25A15
ENST00000618709	ENSG00000275861	-0.0459667	-2.73132	-0.412258	0.680224	0.944382	-5.47353	TBC1D3I
ENST00000307300	ENSG00000130414	-0.0410432	-0.268789	-0.412211	0.680259	0.944415	-5.49829	NDUFA10
ENST00000497153	ENSG00000139132	0.0361755	-0.657179	0.412178	0.680283	0.944416	-5.45963	FGD4
ENST00000637100	ENSG00000188603	-0.0504945	-2.30525	-0.412141	0.68031	0.944416	-5.43558	CLN3
ENST00000320220	ENSG00000180776	0.0729693	1.41026	0.412134	0.680315	0.944416	-5.8861	ZDHHC20
ENST00000568406	ENSG00000198520	0.0369868	0.959419	0.412123	0.680323	0.944416	-5.73365	ARMH1
ENST00000375163	ENSG00000136925	0.0449559	-0.972882	0.41212	0.680325	0.944416	-5.41966	TSTD2
ENST00000592690	ENSG00000005156	0.0541398	-2.61007	0.412118	0.680326	0.944416	-5.46341	LIG3
ENST00000618733	ENSG00000110013	0.0466375	-2.93875	0.412097	0.680342	0.944423	-5.48726	SIAE
ENST00000572285	ENSG00000004975	-0.0450605	-2.08595	-0.41203	0.680391	0.944475	-5.41977	DVL2
ENST00000479499	ENSG00000135862	0.041809	-2.73129	0.412002	0.680412	0.944484	-5.46834	LAMC1
ENST00000460262	ENSG00000134318	-0.0450221	-1.98947	-0.411986	0.680424	0.944484	-5.43203	ROCK2
ENST00000529151	ENSG00000129158	0.0613502	-2.33535	0.411976	0.680431	0.944484	-5.44218	SERGEF
ENST00000401779	ENSG00000177989	-0.0493295	-1.08331	-0.411911	0.680479	0.944522	-5.68466	ODF3B
ENST00000479306	ENSG00000155827	-0.0556287	-1.97341	-0.411909	0.68048	0.944522	-5.42566	RNF20
ENST00000542629	ENSG00000110841	0.0500682	-2.65173	0.411836	0.680534	0.944555	-5.46238	PPFIBP1
ENST00000496425	ENSG00000125520	-0.0352378	-2.44943	-0.411831	0.680537	0.944555	-5.4756	SLC2A4RG
ENST00000422336	ENSG00000100266	-0.0211188	2.19941	-0.411821	0.680545	0.944555	-6.01635	PACSIN2
ENST00000495007	ENSG00000160221	-0.0359334	-2.38866	-0.411816	0.680548	0.944555	-5.47025	GATD3A
ENST00000528205	ENSG00000156603	0.0466151	-2.29125	0.411749	0.680597	0.944599	-5.43639	MED19
ENST00000575519	ENSG00000108590	-0.016462	1.1653	-0.411743	0.680602	0.944599	-5.7896	MED31
ENST00000369485	ENSG00000111880	0.00744048	5.46511	0.41168	0.680647	0.94462	-6.72276	RNGTT
ENST00000610402	ENSG00000006125	0.0841659	-2.27897	0.411666	0.680658	0.94462	-5.4652	AP2B1
ENST00000545813	ENSG00000077458	0.0331085	1.6007	0.411658	0.680664	0.94462	-5.88866	FAM76B
ENST00000353379	ENSG00000185324	-0.0678598	-2.19932	-0.411643	0.680675	0.94462	-5.4366	CDK10
ENST00000634399	ENSG00000172456	0.0481469	-1.28727	0.411615	0.680696	0.94462	-5.40697	FGGY
ENST00000355774	ENSG00000119684	-0.101054	1.94572	-0.411604	0.680703	0.94462	-5.9638	MLH3
ENST00000484727	ENSG00000069849	-0.0592954	-1.19819	-0.411592	0.680712	0.94462	-5.40789	ATP1B3
ENST00000572622	ENSG00000173821	0.024119	0.983476	0.41158	0.680721	0.94462	-5.73315	RNF213
ENST00000638579	ENSG00000108433	0.0423618	1.1972	0.411572	0.680727	0.94462	-5.81554	GOSR2
ENST00000613065	ENSG00000213096	0.0124942	4.339	0.411542	0.680749	0.94462	-6.48844	ZNF254
ENST00000460334	ENSG00000126088	0.0489976	-2.85466	0.41153	0.680757	0.94462	-5.48049	UROD
ENST00000544308	ENSG00000243716	0.0270872	1.22856	0.411527	0.68076	0.94462	-5.83257	NPIPB5
ENST00000418696	ENSG00000223959	0.0773793	-1.36024	0.411526	0.680761	0.94462	-5.41233	AFG3L1P
ENST00000633919	ENSG00000278229	-0.0460816	-2.5395	-0.411511	0.680772	0.94462	-5.45777	RPS17
ENST00000458339	ENSG00000106077	-0.0516115	-2.50593	-0.411476	0.680797	0.944633	-5.45401	ABHD11
ENST00000426951	ENSG00000131051	-0.0881022	0.395755	-0.411463	0.680807	0.944633	-5.78002	RBM39
ENST00000486097	ENSG00000158517	-0.0116108	4.51741	-0.411453	0.680814	0.944633	-6.51481	NCF1
ENST00000468890	ENSG00000196865	-0.0283029	0.556908	-0.411421	0.680837	0.94465	-5.66863	NHLRC2
ENST00000568409	ENSG00000141002	-0.0557242	-0.459375	-0.411405	0.680849	0.944651	-5.49151	TCF25
ENST00000560373	ENSG00000140575	-0.0270181	0.77937	-0.411369	0.680875	0.944658	-5.68573	IQGAP1
ENST00000539131	ENSG00000111348	-0.0129457	3.1938	-0.411368	0.680877	0.944658	-6.24081	ARHGDIB
ENST00000578931	ENSG00000146872	0.0321391	-0.864976	0.411346	0.680892	0.944665	-5.43181	TLK2
ENST00000477092	ENSG00000197150	0.0592612	-2.26852	0.411282	0.68094	0.944686	-5.43783	ABCB8
ENST00000420474	ENSG00000087586	0.0577123	-2.25091	0.411277	0.680943	0.944686	-5.43345	AURKA
ENST00000478603	ENSG00000148120	-0.0402286	-1.88559	-0.411271	0.680948	0.944686	-5.41838	C9orf3
ENST00000492946	ENSG00000204348	-0.0513179	-2.4215	-0.411265	0.680952	0.944686	-5.44535	DXO
ENST00000565185	ENSG00000102910	-0.0542392	-0.996992	-0.411216	0.680988	0.944699	-5.42951	LONP2
ENST00000243924	ENSG00000124102	0.0296993	4.41499	0.411211	0.680992	0.944699	-6.5074	PI3
ENST00000563902	ENSG00000196123	-0.0560995	-2.11754	-0.411188	0.681008	0.944699	-5.42948	KIAA0895L
ENST00000520271	ENSG00000164919	-0.049144	-2.60182	-0.411176	0.681017	0.944699	-5.46021	COX6C
ENST00000590726	ENSG00000126561	-0.05992	-2.16915	-0.411147	0.681038	0.944699	-5.44272	STAT5A
ENST00000474014	ENSG00000138162	0.0122564	2.20391	0.411146	0.681039	0.944699	-6.03026	TACC2
ENST00000547287	ENSG00000061987	0.0146516	2.00958	0.411141	0.681043	0.944699	-5.9854	MON2
ENST00000468420	ENSG00000101052	-0.0483471	-1.63585	-0.411115	0.681061	0.944699	-5.40489	IFT52
ENST00000492280	ENSG00000205581	-0.0234389	3.8132	-0.411104	0.68107	0.944699	-6.38015	HMGN1
ENST00000474597	ENSG00000124783	-0.0474374	-2.503	-0.411087	0.681082	0.944699	-5.45347	SSR1
ENST00000565774	ENSG00000136404	0.0687342	-1.10898	0.411087	0.681083	0.944699	-5.42648	TM6SF1
ENST00000507371	ENSG00000071242	0.0449485	-2.03686	0.411036	0.68112	0.944735	-5.42051	RPS6KA2
ENST00000644506	ENSG00000158321	-0.0532162	-2.44034	-0.411013	0.681137	0.944743	-5.44561	AUTS2
ENST00000262429	ENSG00000064270	-0.0426203	-2.76423	-0.410994	0.681151	0.944747	-5.47806	ATP2C2
ENST00000280200	ENSG00000150637	0.0090993	6.65043	0.410942	0.681188	0.944784	-6.99251	CD226
ENST00000505838	ENSG00000164038	-0.0478651	-0.94508	-0.410901	0.681218	0.944797	-5.44111	SLC9B2
ENST00000428437	ENSG00000039523	-0.0722375	-0.688629	-0.410892	0.681226	0.944797	-5.61155	RIPOR1
ENST00000550011	ENSG00000087470	0.0392592	-0.75728	0.410884	0.681231	0.944797	-5.46754	DNM1L
ENST00000502346	ENSG00000174695	0.00830647	6.68697	0.410835	0.681267	0.944831	-6.99121	TMEM167A
ENST00000566708	ENSG00000132600	0.0368881	-1.30689	0.41079	0.6813	0.944856	-5.39999	PRMT7
ENST00000515506	ENSG00000138767	0.0402571	3.41673	0.410772	0.681313	0.944856	-6.30885	CNOT6L
ENST00000489178	ENSG00000170017	-0.0299507	-0.215453	-0.410753	0.681327	0.944856	-5.506	ALCAM
ENST00000622464	ENSG00000133612	-0.0650426	1.62021	-0.410711	0.681358	0.944856	-5.89767	AGAP3
ENST00000639822	ENSG00000262633	-0.0403349	3.43826	-0.410705	0.681362	0.944856	-6.29874	AC005670.2
ENST00000546654	ENSG00000229117	0.0457121	-2.64925	0.410702	0.681365	0.944856	-5.47162	RPL41
ENST00000537387	ENSG00000140332	0.0122761	2.79942	0.410679	0.681382	0.944856	-6.15235	TLE3
ENST00000485844	ENSG00000088448	0.0527389	-1.82014	0.410662	0.681394	0.944856	-5.41483	ANKRD10
ENST00000541412	ENSG00000111843	-0.0442927	-2.93356	-0.410621	0.681424	0.944856	-5.48848	TMEM14C
ENST00000342609	ENSG00000229023	-0.029165	0.320657	-0.410609	0.681433	0.944856	-5.6024	AC067945.1
ENST00000605204	ENSG00000116350	0.0184173	1.39975	0.410595	0.681443	0.944856	-5.83698	SRSF4
ENST00000477883	ENSG00000079277	0.0223889	1.56371	0.410593	0.681445	0.944856	-5.87902	MKNK1
ENST00000498133	ENSG00000099968	0.0408568	-3.16981	0.410553	0.681474	0.944856	-5.5064	BCL2L13
ENST00000393001	ENSG00000144233	-0.0553652	-2.70107	-0.410547	0.681478	0.944856	-5.46809	AMMECR1L
ENST00000577454	ENSG00000188895	0.00624683	6.293	0.410544	0.681481	0.944856	-6.89927	MSL1
ENST00000608389	ENSG00000272710	0.0372909	-1.98221	0.410515	0.681502	0.944856	-5.41933	AC133041.1
ENST00000441068	ENSG00000131781	-0.0578144	-0.913779	-0.410513	0.681503	0.944856	-5.46099	FMO5
ENST00000621637	ENSG00000110330	0.077684	3.7137	0.410505	0.681509	0.944856	-6.38285	BIRC2
ENST00000464132	ENSG00000143384	0.00726112	7.10267	0.410488	0.681521	0.944856	-7.08303	MCL1
ENST00000554174	ENSG00000123384	0.0300884	2.51081	0.410478	0.681529	0.944856	-6.10988	LRP1
ENST00000479650	ENSG00000148399	0.0550725	-2.36412	0.410458	0.681544	0.944856	-5.4467	DPH7
ENST00000640866	ENSG00000108433	-0.0642897	-0.763312	-0.410451	0.681549	0.944856	-5.47133	GOSR2
ENST00000579294	ENSG00000177731	0.0622779	-1.99456	0.410435	0.68156	0.944856	-5.52343	FLII
ENST00000552296	ENSG00000197111	0.0991463	-0.739012	0.41042	0.681572	0.944856	-5.45436	PCBP2
ENST00000394649	ENSG00000176658	0.0737819	-0.79014	0.410407	0.681581	0.944856	-5.45029	MYO1D
ENST00000591736	ENSG00000031823	-0.0478795	-2.83746	-0.410407	0.681581	0.944856	-5.47642	RANBP3
ENST00000446180	ENSG00000138688	-0.00967135	6.37377	-0.410396	0.681589	0.944856	-6.91083	KIAA1109
ENST00000548758	ENSG00000100916	0.0466023	-1.95245	0.410374	0.681605	0.944856	-5.41955	BRMS1L
ENST00000459859	ENSG00000100316	0.043322	-2.35093	0.410351	0.681622	0.944856	-5.44695	RPL3
ENST00000589211	ENSG00000108883	0.0345033	-1.18322	0.410351	0.681622	0.944856	-5.40542	EFTUD2
ENST00000541537	ENSG00000213782	-0.0523699	-0.792037	-0.410344	0.681627	0.944856	-5.44476	DDX47
ENST00000464368	ENSG00000072274	-0.0484505	-0.540151	-0.410279	0.681675	0.944862	-5.4568	TFRC
ENST00000373609	ENSG00000084652	-0.0354458	3.8846	-0.410253	0.681694	0.944862	-6.39181	TXLNA
ENST00000544125	ENSG00000135679	-0.0739245	0.139642	-0.410246	0.681699	0.944862	-5.64776	MDM2
ENST00000491856	ENSG00000106069	0.0227798	0.665085	0.410229	0.681712	0.944862	-5.67508	CHN2
ENST00000475774	ENSG00000122707	-0.0434923	-1.63144	-0.410228	0.681712	0.944862	-5.41185	RECK
ENST00000548490	ENSG00000139131	0.0481102	-3.02695	0.410227	0.681713	0.944862	-5.49484	YARS2
ENST00000486441	ENSG00000165689	0.0273051	0.0521719	0.410221	0.681717	0.944862	-5.54985	ENTR1
ENST00000604534	ENSG00000271092	-0.0166282	2.97044	-0.410217	0.68172	0.944862	-6.19898	TMEM56-RWDD3
ENST00000574289	ENSG00000262473	-0.0429131	-1.1903	-0.410193	0.681738	0.944869	-5.40731	GART
ENST00000514826	ENSG00000109445	0.0208417	1.1182	0.410152	0.681768	0.944869	-5.77839	ZNF330
ENST00000315422	ENSG00000133895	-0.064766	-2.12195	-0.410151	0.681769	0.944869	-5.44678	MEN1
ENST00000555666	ENSG00000100485	0.0161493	2.44324	0.410143	0.681774	0.944869	-6.07088	SOS2
ENST00000614023	ENSG00000151773	0.0384025	-1.71092	0.410119	0.681792	0.944869	-5.41164	CCDC122
ENST00000507174	ENSG00000113360	-0.0297197	0.295778	-0.410108	0.6818	0.944869	-5.59215	DROSHA
ENST00000260762	ENSG00000138190	0.00878362	5.79102	0.410103	0.681804	0.944869	-6.78832	EXOC6
ENST00000323441	ENSG00000100644	0.0540764	2.44591	0.41009	0.681814	0.944869	-6.13586	HIF1A
ENST00000262995	ENSG00000109458	0.00910662	5.07157	0.410057	0.681838	0.944877	-6.63181	GAB1
ENST00000495447	ENSG00000143198	-0.0580549	-2.76863	-0.410014	0.681869	0.944877	-5.47611	MGST3
ENST00000460939	ENSG00000149499	0.0332919	0.489091	0.410006	0.681875	0.944877	-5.64961	EML3
ENST00000497659	ENSG00000146192	0.0544524	-2.35871	0.409963	0.681906	0.944877	-5.44645	FGD2
ENST00000619710	ENSG00000188677	-0.0503869	-2.69368	-0.409963	0.681907	0.944877	-5.46838	PARVB
ENST00000649782	ENSG00000271304	0.0379756	-1.76035	0.409957	0.681911	0.944877	-5.40792	DPRXP2
ENST00000519503	ENSG00000147457	0.0481913	-2.52524	0.409955	0.681913	0.944877	-5.45497	CHMP7
ENST00000518725	ENSG00000104325	-0.0358081	0.876046	-0.409905	0.681949	0.944877	-5.7155	DECR1
ENST00000583509	ENSG00000162836	0.0131817	3.01297	0.409873	0.681972	0.944877	-6.20622	ACP6
ENST00000610992	ENSG00000278259	-0.020995	2.34343	-0.409865	0.681978	0.944877	-6.05458	MYO19
ENST00000491342	ENSG00000241878	-0.0583911	-1.38095	-0.40984	0.681997	0.944877	-5.45882	PISD
ENST00000378191	ENSG00000196581	0.0333958	0.0258158	0.409825	0.682008	0.944877	-5.57562	AJAP1
ENST00000370129	ENSG00000101986	0.0421821	-0.68052	0.409819	0.682012	0.944877	-5.44064	ABCD1
ENST00000454559	ENSG00000170632	0.0839364	0.525394	0.409802	0.682025	0.944877	-5.71362	ARMC10
ENST00000409308	ENSG00000102547	0.0420143	1.12791	0.409788	0.682035	0.944877	-5.79349	CAB39L
ENST00000507719	ENSG00000109684	0.038855	-2.13769	0.409785	0.682037	0.944877	-5.42103	CLNK
ENST00000441703	ENSG00000094631	0.0590406	-2.38149	0.409763	0.682053	0.944877	-5.44835	HDAC6
ENST00000446845	ENSG00000172939	-0.0447268	0.881858	-0.409743	0.682068	0.944877	-5.76842	OXSR1
ENST00000417238	ENSG00000143951	0.0201441	0.734666	0.409723	0.682083	0.944877	-5.69391	WDPCP
ENST00000470377	ENSG00000134684	0.0350586	-0.648991	0.409721	0.682084	0.944877	-5.45961	YARS
ENST00000523599	ENSG00000104365	0.0111278	4.07525	0.409717	0.682087	0.944877	-6.42782	IKBKB
ENST00000647930	ENSG00000141576	0.100162	-1.03674	0.409711	0.682091	0.944877	-5.42755	RNF157
ENST00000534215	ENSG00000149091	-0.0393711	-0.225856	-0.409701	0.682099	0.944877	-5.52706	DGKZ
ENST00000566552	ENSG00000149930	-0.0482827	-2.2484	-0.409697	0.682101	0.944877	-5.43181	TAOK2
ENST00000523606	ENSG00000038274	-0.0096751	4.05031	-0.40967	0.682122	0.944877	-6.42355	MAT2B
ENST00000484653	ENSG00000131100	-0.0286967	0.511988	-0.409648	0.682137	0.944877	-5.64772	ATP6V1E1
ENST00000531958	ENSG00000172508	0.0536241	-2.37186	0.40964	0.682143	0.944877	-5.44192	CARNS1
ENST00000271002	ENSG00000142856	-0.0624419	-1.20803	-0.409632	0.682149	0.944877	-5.42814	ITGB3BP
ENST00000539573	ENSG00000139180	-0.065103	-0.901649	-0.409624	0.682155	0.944877	-5.53311	NDUFA9
ENST00000458411	ENSG00000238259	0.0334877	-1.00799	0.40962	0.682158	0.944877	-5.42513	AC067940.1
ENST00000432305	ENSG00000051596	0.0308369	0.0734745	0.409614	0.682163	0.944877	-5.55195	THOC3
ENST00000599938	ENSG00000167785	-0.0478832	-2.30812	-0.409574	0.682192	0.944894	-5.43456	ZNF558
ENST00000233047	ENSG00000011638	0.0568692	-2.6628	0.409567	0.682197	0.944894	-5.46846	TMEM159
ENST00000637104	ENSG00000198954	-0.0503477	-3.11533	-0.409544	0.682214	0.944894	-5.49895	KIF1BP
ENST00000477063	ENSG00000121542	0.0425586	1.10069	0.409537	0.682219	0.944894	-5.79545	SEC22A
ENST00000488576	ENSG00000065809	0.0492717	-2.42796	0.409492	0.682252	0.944919	-5.44862	FAM107B
ENST00000546964	ENSG00000152556	0.0727649	0.23266	0.409468	0.68227	0.944919	-5.61347	PFKM
ENST00000276079	ENSG00000147140	0.00728543	6.42044	0.409467	0.68227	0.944919	-6.93237	NONO
ENST00000450885	ENSG00000243679	-0.0356312	-0.734157	-0.409437	0.682292	0.94492	-5.55132	AC018638.5
ENST00000574907	ENSG00000132530	0.0417179	-2.22938	0.409436	0.682293	0.94492	-5.43362	XAF1
ENST00000411987	ENSG00000075975	-0.0407048	-3.10728	-0.409392	0.682326	0.94495	-5.50418	MKRN2
ENST00000442060	ENSG00000133835	0.0440041	-2.88797	0.409367	0.682343	0.944959	-5.48637	HSD17B4
ENST00000510738	ENSG00000052126	-0.0409768	-0.765533	-0.409327	0.682373	0.94498	-5.43748	PLEKHA5
ENST00000472663	ENSG00000148450	-0.0599767	-0.268839	-0.409294	0.682397	0.94498	-5.50398	MSRB2
ENST00000453337	ENSG00000231389	0.0878722	2.10169	0.409279	0.682408	0.94498	-6.17738	HLA-DPA1
ENST00000641691	ENSG00000131238	-0.133471	0.211459	-0.409278	0.682409	0.94498	-5.78058	PPT1
ENST00000574165	ENSG00000129250	-0.0570222	0.00270266	-0.409272	0.682413	0.94498	-5.55834	KIF1C
ENST00000556173	ENSG00000119685	0.0195411	1.18836	0.409206	0.682462	0.945022	-5.78359	TTLL5
ENST00000411764	ENSG00000034053	0.07218	-0.0898993	0.4092	0.682466	0.945022	-5.77332	APBA2
ENST00000429429	ENSG00000163950	-0.0924798	-1.71184	-0.409179	0.682481	0.945028	-5.41904	SLBP
ENST00000599852	ENSG00000196724	-0.0789595	-0.409655	-0.409162	0.682494	0.945029	-5.54416	ZNF418
ENST00000370951	ENSG00000116754	-0.0593342	1.61918	-0.409141	0.682509	0.945029	-5.94272	SRSF11
ENST00000288050	ENSG00000090857	0.0181898	4.52833	0.409124	0.682522	0.945029	-6.52866	PDPR
ENST00000378601	ENSG00000134574	0.0468464	-2.87438	0.409118	0.682526	0.945029	-5.48508	DDB2
ENST00000404284	ENSG00000100284	0.0450156	0.656658	0.409087	0.682549	0.945029	-5.67234	TOM1
ENST00000497104	ENSG00000236759	-0.057077	-2.67143	-0.409076	0.682557	0.945029	-5.47032	EHMT2
ENST00000412477	ENSG00000141480	0.0104486	6.93097	0.409065	0.682565	0.945029	-7.05018	ARRB2
ENST00000468834	ENSG00000235962	0.0379473	-1.01687	0.409058	0.682571	0.945029	-5.41991	RPL7AP53
ENST00000482838	ENSG00000204256	0.0560355	2.45431	0.409038	0.682585	0.945034	-6.08242	BRD2
ENST00000390444	ENSG00000211796	0.0221807	0.821241	0.408973	0.682633	0.945044	-5.73086	TRAV16
ENST00000589913	ENSG00000131469	-0.0394121	-3.03141	-0.408968	0.682636	0.945044	-5.49936	RPL27
ENST00000477671	ENSG00000162616	0.0401203	-2.5247	0.408968	0.682636	0.945044	-5.45282	DNAJB4
ENST00000553888	ENSG00000151445	0.039067	3.25194	0.408954	0.682647	0.945044	-6.26604	VIPAS39
ENST00000480340	ENSG00000198837	0.0203623	3.34014	0.408953	0.682648	0.945044	-6.27336	DENND4B
ENST00000429815	ENSG00000119004	-0.0438398	-3.06114	-0.408925	0.682668	0.945056	-5.49812	CYP20A1
ENST00000525085	ENSG00000151366	0.0246659	2.46778	0.408902	0.682685	0.945065	-6.12238	NDUFC2
ENST00000472030	ENSG00000239305	-0.00736338	4.48146	-0.408855	0.682719	0.945071	-6.51123	RNF103
ENST00000546564	ENSG00000089157	0.0699816	-1.41293	0.408854	0.68272	0.945071	-5.42846	RPLP0
ENST00000474820	ENSG00000153250	-0.0206127	3.44872	-0.40885	0.682723	0.945071	-6.29827	RBMS1
ENST00000461493	ENSG00000086232	-0.0907008	-0.809352	-0.408816	0.682748	0.945071	-5.50218	EIF2AK1
ENST00000553523	ENSG00000133997	0.0620864	-0.703501	0.408794	0.682764	0.945071	-5.48349	MED6
ENST00000495636	ENSG00000157103	-0.0169568	0.972658	-0.408754	0.682793	0.945071	-5.7374	SLC6A1
ENST00000356090	ENSG00000020129	0.0738039	0.277217	0.408753	0.682794	0.945071	-5.60458	NCDN
ENST00000529955	ENSG00000174483	0.0498313	-2.87459	0.408736	0.682807	0.945071	-5.48277	BBS1
ENST00000492175	ENSG00000229698	0.0775068	-2.17915	0.408733	0.682809	0.945071	-5.45208	HLA-F
ENST00000456921	ENSG00000228238	-0.0344952	-2.47691	-0.408719	0.682819	0.945071	-5.45017	AL096803.1
ENST00000600235	ENSG00000160111	-0.0246479	0.956424	-0.408712	0.682824	0.945071	-5.72883	CPAMD8
ENST00000487861	ENSG00000182185	-0.0598066	-0.777318	-0.4087	0.682833	0.945071	-5.44267	RAD51B
ENST00000449724	ENSG00000143578	-0.0446149	-2.70552	-0.408672	0.682854	0.945071	-5.46964	CREB3L4
ENST00000592582	ENSG00000085415	0.0131051	2.2184	0.408657	0.682864	0.945071	-6.02837	SEH1L
ENST00000431715	ENSG00000198925	0.0603201	-1.86799	0.408654	0.682867	0.945071	-5.43147	ATG9A
ENST00000361871	ENSG00000198736	-0.0093301	7.06982	-0.408654	0.682867	0.945071	-7.08219	MSRB1
ENST00000531151	ENSG00000126391	-0.0447082	-2.46258	-0.408606	0.682902	0.945075	-5.45368	FRMD8
ENST00000397912	ENSG00000128563	-0.0800596	0.914561	-0.408568	0.68293	0.945075	-5.79233	PRKRIP1
ENST00000542139	ENSG00000172613	-0.0431021	-2.92888	-0.408548	0.682944	0.945075	-5.48872	RAD9A
ENST00000594786	ENSG00000083807	-0.0512695	-1.81291	-0.408542	0.682949	0.945075	-5.4257	SLC27A5
ENST00000358308	ENSG00000213390	-0.0875209	-1.18342	-0.408526	0.682961	0.945075	-5.42739	ARHGAP19
ENST00000440362	ENSG00000128581	-0.0250876	0.273904	-0.408518	0.682966	0.945075	-5.59051	IFT22
ENST00000602053	ENSG00000125730	0.0362265	-1.75437	0.408515	0.682969	0.945075	-5.4039	C3
ENST00000418005	ENSG00000196950	0.0354244	-2.0679	0.408513	0.68297	0.945075	-5.49811	SLC39A10
ENST00000526659	ENSG00000156587	0.0621311	-1.12247	0.408499	0.682981	0.945075	-5.42221	UBE2L6
ENST00000532410	ENSG00000166199	-0.0404939	-2.53378	-0.408489	0.682988	0.945075	-5.45591	ALKBH3
ENST00000583693	ENSG00000169696	-0.0358099	0.112415	-0.408484	0.682991	0.945075	-5.60331	ASPSCR1
ENST00000369784	ENSG00000162775	-0.0432602	-2.7459	-0.408433	0.683029	0.945111	-5.47486	RBM15
ENST00000343110	ENSG00000188783	-0.030908	-0.564348	-0.40841	0.683046	0.94512	-5.45714	PRELP
ENST00000460724	ENSG00000141127	0.0422133	-0.91927	0.408382	0.683066	0.945133	-5.43415	PRPSAP2
ENST00000380336	ENSG00000186312	0.0166508	1.71936	0.408345	0.683093	0.94514	-5.91271	CA5BP1
ENST00000531345	ENSG00000049449	0.0297151	0.631624	0.408336	0.6831	0.94514	-5.66843	RCN1
ENST00000374179	ENSG00000107643	0.0981806	0.307236	0.408324	0.683109	0.94514	-5.63236	MAPK8
ENST00000483671	ENSG00000131378	-0.0504298	-2.41763	-0.408315	0.683116	0.94514	-5.44689	RFTN1
ENST00000510377	ENSG00000170185	0.007442	5.37236	0.408279	0.683142	0.945161	-6.69709	USP38
ENST00000409964	ENSG00000106069	-0.0407121	-1.48442	-0.408264	0.683153	0.945161	-5.40622	CHN2
ENST00000543646	ENSG00000135677	-0.0798018	-0.200851	-0.408242	0.683169	0.945165	-5.52643	GNS
ENST00000580755	ENSG00000198242	-0.0302845	-0.45972	-0.408217	0.683187	0.945165	-5.48254	RPL23A
ENST00000472912	ENSG00000148660	0.0161242	2.34942	0.408215	0.683189	0.945165	-6.05805	CAMK2G
ENST00000566130	ENSG00000149925	0.0616917	2.56289	0.408182	0.683213	0.945184	-6.1779	ALDOA
ENST00000552442	ENSG00000177889	0.0663409	-1.09533	0.408152	0.683235	0.945198	-5.51086	UBE2N
ENST00000472527	ENSG00000135912	-0.0539264	-2.29794	-0.408069	0.683296	0.945267	-5.43762	TTLL4
ENST00000369294	ENSG00000186141	0.0587806	-2.43182	0.407978	0.683362	0.945331	-5.44459	POLR3C
ENST00000476201	ENSG00000120948	-0.0494036	-1.41853	-0.40796	0.683376	0.945331	-5.40487	TARDBP
ENST00000642150	ENSG00000164010	-0.0315256	0.0342139	-0.407938	0.683392	0.945331	-5.54117	ERMAP
ENST00000600710	ENSG00000090372	0.0398793	-3.01981	0.407918	0.683407	0.945331	-5.49217	STRN4
ENST00000505229	ENSG00000087206	0.0156693	1.40681	0.407917	0.683408	0.945331	-5.83672	UIMC1
ENST00000259708	ENSG00000137171	-0.0621201	-2.59252	-0.407912	0.683411	0.945331	-5.46203	KLC4
ENST00000589378	ENSG00000105289	0.0622329	-0.801604	0.4079	0.68342	0.945331	-5.56105	TJP3
ENST00000356865	ENSG00000206190	0.0151327	4.84943	0.407879	0.683435	0.945331	-6.59901	ATP10A
ENST00000356221	ENSG00000130177	0.0134318	4.68167	0.407871	0.683442	0.945331	-6.56053	CDC16
ENST00000523778	ENSG00000253336	0.0349097	-1.29005	0.407808	0.683487	0.945352	-5.40397	AC018992.1
ENST00000396948	ENSG00000186470	0.0400325	2.00789	0.407801	0.683493	0.945352	-5.99008	BTN3A2
ENST00000474756	ENSG00000116237	0.0586526	-1.01854	0.407786	0.683503	0.945352	-5.45104	ICMT
ENST00000528665	ENSG00000110315	0.014745	3.22287	0.407784	0.683505	0.945352	-6.24689	RNF141
ENST00000483414	ENSG00000106683	-0.0136476	1.73832	-0.407759	0.683523	0.945352	-5.9133	LIMK1
ENST00000478991	ENSG00000151092	-0.0196168	1.12833	-0.407756	0.683526	0.945352	-5.78273	NGLY1
ENST00000445832	ENSG00000157895	-0.036815	1.8753	-0.407745	0.683534	0.945352	-5.97264	C12orf43
ENST00000565750	ENSG00000072736	0.0183282	1.40515	0.407715	0.683556	0.945367	-5.84874	NFATC3
ENST00000282251	ENSG00000152404	0.0101805	5.80718	0.407685	0.683578	0.945382	-6.79879	CWF19L2
ENST00000551514	ENSG00000139651	0.0499198	-2.21727	0.407627	0.68362	0.945391	-5.43735	ZNF740
ENST00000469700	ENSG00000124207	0.0265821	0.629718	0.407606	0.683636	0.945391	-5.66849	CSE1L
ENST00000492191	ENSG00000175166	-0.0502206	-1.41559	-0.407605	0.683636	0.945391	-5.40113	PSMD2
ENST00000493315	ENSG00000143951	0.0392218	-2.04492	0.407601	0.68364	0.945391	-5.42415	WDPCP
ENST00000636882	ENSG00000188026	0.0566069	-1.03085	0.4076	0.68364	0.945391	-5.45959	RILPL1
ENST00000636409	ENSG00000182220	0.0456283	-3.08454	0.407555	0.683674	0.945422	-5.50117	ATP6AP2
ENST00000564961	ENSG00000155666	-0.0378626	-1.16946	-0.407518	0.683701	0.945444	-5.42102	KDM8
ENST00000406520	ENSG00000093010	0.0564362	1.09724	0.407498	0.683715	0.945447	-5.79044	COMT
ENST00000532442	ENSG00000214787	-0.0174256	1.5371	-0.407474	0.683733	0.945447	-5.86247	MS4A4E
ENST00000479372	ENSG00000143374	-0.031993	-0.411706	-0.40747	0.683736	0.945447	-5.48298	TARS2
ENST00000433871	ENSG00000186162	0.0533673	-0.0792912	0.407434	0.683762	0.945469	-5.55676	CIDECP
ENST00000456556	ENSG00000174501	0.0131981	5.40989	0.407377	0.683804	0.945474	-6.71984	ANKRD36C
ENST00000596053	ENSG00000160352	0.0383856	-0.636272	0.407374	0.683806	0.945474	-5.46014	ZNF714
ENST00000393651	ENSG00000135250	-0.0128938	6.12485	-0.407364	0.683814	0.945474	-6.85693	SRPK2
ENST00000446716	ENSG00000284820	0.044626	0.827715	0.407353	0.683822	0.945474	-5.7067	AC068946.2
ENST00000460557	ENSG00000159147	-0.0487314	-2.67054	-0.407315	0.68385	0.945474	-5.46606	DONSON
ENST00000523161	ENSG00000164463	-0.0562144	-0.882326	-0.407312	0.683852	0.945474	-5.44612	CREBRF
ENST00000507260	ENSG00000138796	-0.0705095	-2.12362	-0.407301	0.68386	0.945474	-5.4274	HADH
ENST00000541167	ENSG00000127314	-0.0487571	-2.76769	-0.407276	0.683878	0.945474	-5.47347	RAP1B
ENST00000523757	ENSG00000104497	-0.051035	-2.6281	-0.407271	0.683882	0.945474	-5.46339	SNX16
ENST00000555085	ENSG00000170348	0.0567057	-0.0748616	0.407265	0.683887	0.945474	-5.67967	TMED10
ENST00000551025	ENSG00000118412	0.0422245	5.12908	0.407263	0.683888	0.945474	-6.67296	CASP8AP2
ENST00000431232	ENSG00000129925	0.0112468	4.42616	0.407208	0.683928	0.945478	-6.50193	TMEM8A
ENST00000590901	ENSG00000154832	0.074759	0.213958	0.407202	0.683933	0.945478	-5.62792	CXXC1
ENST00000479057	ENSG00000244097	0.021187	0.502847	0.4072	0.683934	0.945478	-5.63085	RPS4XP17
ENST00000467339	ENSG00000160087	0.0289979	0.292221	0.407199	0.683935	0.945478	-5.59418	UBE2J2
ENST00000514581	ENSG00000163319	0.0463297	-2.62118	0.407172	0.683954	0.945489	-5.46301	MRPS18C
ENST00000452898	ENSG00000155903	0.0830343	-0.983883	0.407101	0.684007	0.945499	-5.4311	RASA2
ENST00000443647	ENSG00000168894	0.0503354	-0.394587	0.407071	0.684029	0.945499	-5.48859	RNF181
ENST00000557549	ENSG00000100461	-0.0421987	-1.71015	-0.407059	0.684037	0.945499	-5.4063	RBM23
ENST00000430843	ENSG00000236271	-0.0849586	0.99515	-0.407029	0.684059	0.945499	-5.84945	FLOT1
ENST00000602622	ENSG00000102977	0.0363988	0.35279	0.407011	0.684073	0.945499	-5.6153	ACD
ENST00000415414	ENSG00000230124	0.0710956	-2.06521	0.407002	0.684079	0.945499	-5.43635	ACBD6
ENST00000359172	ENSG00000168710	-0.0403954	1.31846	-0.40699	0.684088	0.945499	-5.81965	AHCYL1
ENST00000419090	ENSG00000082153	0.0734511	-0.454381	0.406989	0.684089	0.945499	-5.50803	BZW1
ENST00000414143	ENSG00000227379	0.0354892	-2.19253	0.406982	0.684094	0.945499	-5.428	PPIAP2
ENST00000353689	ENSG00000100814	0.0630828	-2.44443	0.406971	0.684102	0.945499	-5.44587	CCNB1IP1
ENST00000586588	ENSG00000130816	-0.0192707	2.2145	-0.406964	0.684107	0.945499	-6.02613	DNMT1
ENST00000555621	ENSG00000100523	0.0303158	-0.443005	0.406963	0.684108	0.945499	-5.49721	DDHD1
ENST00000465537	ENSG00000068885	0.0633821	-0.270892	0.406954	0.684115	0.945499	-5.51995	IFT80
ENST00000373606	ENSG00000101363	0.0704609	-1.05454	0.406952	0.684116	0.945499	-5.47274	MANBAL
ENST00000349505	ENSG00000100429	-0.0437948	-3.09368	-0.406936	0.684128	0.945499	-5.50368	HDAC10
ENST00000494329	ENSG00000086475	-0.0216138	0.722497	-0.406905	0.684151	0.945507	-5.68691	SEPHS1
ENST00000361611	ENSG00000100804	0.0441752	2.92614	0.406899	0.684155	0.945507	-6.21536	PSMB5
ENST00000488807	ENSG00000004534	0.0366375	-1.44627	0.40688	0.684169	0.94551	-5.41251	RBM6
ENST00000522919	ENSG00000198363	0.0273207	0.69831	0.406807	0.684223	0.94557	-5.6823	ASPH
ENST00000424969	ENSG00000224650	0.0578837	-0.55953	0.406778	0.684244	0.945584	-5.47594	IGHV3-74
ENST00000428430	ENSG00000099204	0.0156442	3.06915	0.406667	0.684325	0.945607	-6.23633	ABLIM1
ENST00000450127	ENSG00000115539	0.0423447	-2.39558	0.40665	0.684338	0.945607	-5.44541	PDCL3
ENST00000619151	ENSG00000185024	0.0689173	-0.428222	0.406649	0.684339	0.945607	-5.51867	BRF1
ENST00000421082	ENSG00000127526	-0.0392026	-2.32284	-0.406642	0.684344	0.945607	-5.4427	SLC35E1
ENST00000515804	ENSG00000164331	-0.0665455	-2.11179	-0.406622	0.684358	0.945607	-5.43688	ANKRA2
ENST00000610675	ENSG00000274587	0.09048	-0.0866339	0.406613	0.684365	0.945607	-5.68664	LILRB3
ENST00000475693	ENSG00000168397	0.0461911	-2.90511	0.406566	0.6844	0.945607	-5.48799	ATG4B
ENST00000503610	ENSG00000113384	0.0464498	-2.8621	0.40656	0.684404	0.945607	-5.48632	GOLPH3
ENST00000369038	ENSG00000143382	0.0668288	-0.274404	0.40656	0.684404	0.945607	-5.52038	ADAMTSL4
ENST00000311487	ENSG00000137309	0.0638771	1.23351	0.406546	0.684414	0.945607	-5.8564	HMGA1
ENST00000568028	ENSG00000169955	-0.0428354	-2.5422	-0.406543	0.684416	0.945607	-5.46985	ZNF747
ENST00000484061	ENSG00000068724	0.0451306	0.839342	0.406529	0.684426	0.945607	-5.77045	TTC7A
ENST00000247140	ENSG00000102103	0.0589705	-1.74936	0.406527	0.684428	0.945607	-5.42074	PQBP1
ENST00000613132	ENSG00000146674	0.0417995	-3.2127	0.406523	0.684431	0.945607	-5.50857	IGFBP3
ENST00000438611	ENSG00000042445	0.0382063	-0.351055	0.406514	0.684438	0.945607	-5.48585	RETSAT
ENST00000470362	ENSG00000182150	-0.0264537	0.386063	-0.406514	0.684438	0.945607	-5.61743	ERCC6L2
ENST00000483930	ENSG00000163131	0.0226893	2.09298	0.406478	0.684464	0.945614	-5.99603	CTSS
ENST00000554102	ENSG00000042317	0.0405644	-1.96409	0.406476	0.684465	0.945614	-5.41326	SPATA7
ENST00000424614	ENSG00000123240	-0.0150415	2.43627	-0.406391	0.684528	0.945653	-6.07846	OPTN
ENST00000621320	ENSG00000115919	-0.0547275	-0.541287	-0.406381	0.684536	0.945653	-5.49706	KYNU
ENST00000421951	ENSG00000230006	-0.0103522	3.19872	-0.406371	0.684543	0.945653	-6.2492	ANKRD36BP2
ENST00000505990	ENSG00000145349	0.0669676	-2.00309	0.406364	0.684548	0.945653	-5.42491	CAMK2D
ENST00000360051	ENSG00000168385	-0.0811591	-1.22487	-0.406358	0.684552	0.945653	-5.4166	2021-09-02
ENST00000549715	ENSG00000257875	-0.0210319	0.733507	-0.406347	0.68456	0.945653	-5.68259	AC089998.3
ENST00000395816	ENSG00000124225	0.070118	-0.488588	0.406219	0.684654	0.945751	-5.48146	PMEPA1
ENST00000380427	ENSG00000137145	-0.0577544	-1.75655	-0.406214	0.684658	0.945751	-5.42054	DENND4C
ENST00000504837	ENSG00000118564	0.0126621	3.77243	0.406192	0.684674	0.945751	-6.37702	FBXL5
ENST00000493263	ENSG00000125834	-0.0288378	2.28718	-0.406191	0.684675	0.945751	-6.05251	STK35
ENST00000595405	ENSG00000188171	0.0426303	-2.44113	0.406172	0.684689	0.945755	-5.44993	ZNF626
ENST00000340305	ENSG00000188807	0.0360253	-0.617437	0.406135	0.684716	0.945777	-5.46703	TMEM201
ENST00000278826	ENSG00000149483	-0.0201358	1.60943	-0.406105	0.684738	0.945779	-5.89559	TMEM138
ENST00000527085	ENSG00000078902	0.0376444	-0.690973	0.406065	0.684767	0.945779	-5.44638	TOLLIP
ENST00000472858	ENSG00000167123	0.0289908	0.155195	0.406049	0.68478	0.945779	-5.56636	CERCAM
ENST00000397515	ENSG00000103275	0.0672443	-1.10431	0.406036	0.684789	0.945779	-5.42413	UBE2I
ENST00000395044	ENSG00000213585	0.0342002	4.76874	0.406033	0.684791	0.945779	-6.58738	VDAC1
ENST00000378061	ENSG00000204947	-0.0182706	1.10698	-0.406017	0.684802	0.945779	-5.77001	ZNF425
ENST00000531030	ENSG00000141568	-0.0504743	-2.74307	-0.406012	0.684806	0.945779	-5.47208	FOXK2
ENST00000530234	ENSG00000166927	-0.0476518	1.28934	-0.406011	0.684807	0.945779	-5.82542	MS4A7
ENST00000377453	ENSG00000102805	-0.0998593	-0.238881	-0.405997	0.684817	0.945779	-5.62325	CLN5
ENST00000372826	ENSG00000101104	0.0530764	-2.02116	0.405949	0.684853	0.945813	-5.41855	PABPC1L
ENST00000553714	ENSG00000197930	0.0651879	-0.0232819	0.405921	0.684873	0.945814	-5.60837	ERO1A
ENST00000361335	ENSG00000212907	-0.0146115	4.34523	-0.405917	0.684876	0.945814	-6.50145	MT-ND4L
ENST00000463688	ENSG00000148444	0.0696909	-0.808542	0.405875	0.684907	0.945831	-5.47401	COMMD3
ENST00000542481	ENSG00000168010	0.0136446	3.5865	0.405871	0.68491	0.945831	-6.32325	ATG16L2
ENST00000400198	ENSG00000134884	0.0129698	3.86832	0.405847	0.684928	0.94584	-6.39241	ARGLU1
ENST00000636471	ENSG00000169554	-0.026472	3.54693	-0.405778	0.684979	0.945866	-6.3241	ZEB2
ENST00000491805	ENSG00000133104	-0.0575533	-0.774319	-0.405774	0.684981	0.945866	-5.46377	SPART
ENST00000292144	ENSG00000160654	0.0493916	-2.79303	0.405729	0.685014	0.945866	-5.479	CD3G
ENST00000518285	ENSG00000153310	-0.0506182	0.0216329	-0.405727	0.685016	0.945866	-5.55177	FAM49B
ENST00000502276	ENSG00000175857	0.0370473	1.37618	0.405716	0.685024	0.945866	-5.86	GAPT
ENST00000460410	ENSG00000163608	0.059535	-0.669993	0.405687	0.685045	0.945866	-5.50687	NEPRO
ENST00000406934	ENSG00000100129	0.0257763	2.72436	0.405638	0.685081	0.945866	-6.15209	EIF3L
ENST00000532181	ENSG00000172830	0.0566752	-2.18511	0.405635	0.685083	0.945866	-5.43066	SSH3
ENST00000480042	ENSG00000062598	-0.0200769	0.563437	-0.405619	0.685095	0.945866	-5.6464	ELMO2
ENST00000530820	ENSG00000135387	0.0347008	4.61693	0.405605	0.685105	0.945866	-6.55157	CAPRIN1
ENST00000644221	ENSG00000065883	0.00920243	4.6233	0.405598	0.68511	0.945866	-6.5458	CDK13
ENST00000437604	ENSG00000091140	0.0907584	-0.585804	0.405594	0.685113	0.945866	-5.51353	DLD
ENST00000515752	ENSG00000073578	0.0433558	-3.22117	0.405579	0.685124	0.945866	-5.5129	SDHA
ENST00000564648	ENSG00000131143	-0.0620608	-2.18893	-0.405558	0.68514	0.945866	-5.43411	COX4I1
ENST00000485364	ENSG00000197183	0.0331307	-0.135827	0.405551	0.685145	0.945866	-5.53467	NOL4L
ENST00000574128	ENSG00000108590	-0.0496674	0.472283	-0.40553	0.685161	0.945866	-5.64802	MED31
ENST00000277817	ENSG00000148634	0.0222319	4.07956	0.405529	0.685161	0.945866	-6.44083	HERC4
ENST00000591680	ENSG00000186566	-0.0180745	3.49703	-0.405521	0.685167	0.945866	-6.31498	GPATCH8
ENST00000287474	ENSG00000156869	0.0384867	0.85272	0.405504	0.68518	0.945866	-5.7149	FRRS1
ENST00000481408	ENSG00000100359	0.0407891	-2.94419	0.405486	0.685193	0.945866	-5.49015	SGSM3
ENST00000588061	ENSG00000078687	0.105051	1.04254	0.405437	0.685229	0.945866	-5.78498	TNRC6C
ENST00000451964	ENSG00000213923	0.0529635	-1.98518	0.405382	0.685269	0.945866	-5.4202	CSNK1E
ENST00000463390	ENSG00000155849	0.013235	2.64334	0.405382	0.685269	0.945866	-6.12361	ELMO1
ENST00000425134	ENSG00000265972	-0.00853608	7.13778	-0.405364	0.685283	0.945866	-7.09686	TXNIP
ENST00000484153	ENSG00000215910	0.0357737	-1.18502	0.405362	0.685284	0.945866	-5.41802	C1orf167
ENST00000292530	ENSG00000160961	-0.00928389	4.73878	-0.405326	0.68531	0.945866	-6.56382	ZNF333
ENST00000468116	ENSG00000105856	-0.0263754	0.930606	-0.405319	0.685316	0.945866	-5.74548	HBP1
ENST00000637083	ENSG00000182372	-0.0619655	-1.30992	-0.405307	0.685325	0.945866	-5.41133	CLN8
ENST00000511809	ENSG00000163683	-0.0620784	-1.65736	-0.405289	0.685338	0.945866	-5.42151	SMIM14
ENST00000486408	ENSG00000025293	0.0708923	-1.45337	0.405283	0.685342	0.945866	-5.43909	PHF20
ENST00000643669	ENSG00000204842	-0.051947	-2.8605	-0.405269	0.685352	0.945866	-5.48574	ATXN2
ENST00000535970	ENSG00000111325	0.0442696	-2.5447	0.405259	0.685359	0.945866	-5.46396	OGFOD2
ENST00000474550	ENSG00000170485	-0.0363259	-1.12008	-0.405243	0.685371	0.945866	-5.41208	NPAS2
ENST00000370406	ENSG00000197021	-0.0625833	-2.21489	-0.40523	0.685381	0.945866	-5.44267	CXorf40B
ENST00000533209	ENSG00000157216	0.0487518	-0.831054	0.405197	0.685406	0.945866	-5.43184	SSBP3
ENST00000473993	ENSG00000007923	0.0564524	-2.11316	0.40519	0.68541	0.945866	-5.42866	DNAJC11
ENST00000476530	ENSG00000143452	0.0401605	-2.45795	0.405186	0.685413	0.945866	-5.45351	HORMAD1
ENST00000413891	ENSG00000144589	-0.0470269	-1.89689	-0.405172	0.685423	0.945866	-5.41419	STK11IP
ENST00000528325	ENSG00000151498	0.0457528	-3.03666	0.405156	0.685435	0.945866	-5.49637	ACAD8
ENST00000534453	ENSG00000132781	0.0382624	-1.42131	0.405149	0.68544	0.945866	-5.40146	MUTYH
ENST00000538850	ENSG00000182149	0.0807833	-1.60031	0.405147	0.685442	0.945866	-5.44322	IST1
ENST00000468652	ENSG00000183214	0.0574449	-2.25188	0.405106	0.685472	0.945866	-5.43452	MICA
ENST00000642443	ENSG00000167522	0.0348966	3.47185	0.405046	0.685516	0.945866	-6.30842	ANKRD11
ENST00000520292	ENSG00000147439	-0.0396085	-3.22883	-0.405039	0.685521	0.945866	-5.50998	BIN3
ENST00000478749	ENSG00000116691	-0.0663622	-2.05589	-0.405038	0.685522	0.945866	-5.43634	MIIP
ENST00000584773	ENSG00000136450	-0.0561572	-1.78783	-0.405034	0.685525	0.945866	-5.42056	SRSF1
ENST00000552577	ENSG00000139636	0.010149	3.51598	0.405016	0.685538	0.945866	-6.31202	LMBR1L
ENST00000489669	ENSG00000164649	-0.030848	-0.224688	-0.405013	0.68554	0.945866	-5.5225	CDCA7L
ENST00000511975	ENSG00000138674	0.0645856	-1.10281	0.40501	0.685543	0.945866	-5.44725	SEC31A
ENST00000340635	ENSG00000113448	-0.0706324	-2.61542	-0.405	0.68555	0.945866	-5.46316	PDE4D
ENST00000472020	ENSG00000131558	-0.0518888	-2.65174	-0.404991	0.685557	0.945866	-5.47013	EXOC4
ENST00000631844	ENSG00000275911	0.0194822	5.20513	0.404986	0.68556	0.945866	-6.67542	NDE1
ENST00000486315	ENSG00000143797	0.0332911	-0.459294	0.40496	0.68558	0.945866	-5.49276	MBOAT2
ENST00000355014	ENSG00000196189	0.0257799	5.71536	0.404958	0.68558	0.945866	-6.77157	SEMA4A
ENST00000216605	ENSG00000100714	-0.0192234	3.67985	-0.404956	0.685582	0.945866	-6.36096	MTHFD1
ENST00000344980	ENSG00000197647	-0.0494888	-1.11381	-0.404954	0.685584	0.945866	-5.41038	ZNF433
ENST00000640961	ENSG00000109911	0.0135427	2.06843	0.404932	0.6856	0.945866	-6.00172	ELP4
ENST00000566017	ENSG00000103356	-0.0303032	-0.0675242	-0.404927	0.685604	0.945866	-5.52671	EARS2
ENST00000396958	ENSG00000162076	0.05239	0.0373201	0.40491	0.685616	0.945866	-5.73486	FLYWCH2
ENST00000629905	ENSG00000281385	-0.0439446	-2.23871	-0.40491	0.685616	0.945866	-5.43505	AP2A2
ENST00000360465	ENSG00000167555	0.0729159	0.151826	0.404889	0.685632	0.945866	-5.61619	ZNF528
ENST00000371012	ENSG00000198160	0.00992981	3.66958	0.404887	0.685633	0.945866	-6.34684	MIER1
ENST00000474534	ENSG00000148343	-0.0524053	-2.04387	-0.404867	0.685648	0.945868	-5.43868	MIGA2
ENST00000460417	ENSG00000196182	-0.0574144	0.762185	-0.404841	0.685667	0.945868	-5.71619	STK40
ENST00000636260	ENSG00000180316	-0.0404483	0.115357	-0.404813	0.685687	0.945868	-5.58278	PNPLA1
ENST00000307201	ENSG00000168792	0.00704321	4.77292	0.404807	0.685692	0.945868	-6.57983	ABHD15
ENST00000510756	ENSG00000153113	-0.100375	-1.1528	-0.404803	0.685695	0.945868	-5.5828	CAST
ENST00000484023	ENSG00000133657	0.0432734	-0.960674	0.404794	0.685701	0.945868	-5.42626	ATP13A3
ENST00000409030	ENSG00000163219	-0.0172413	6.14508	-0.404739	0.685742	0.945896	-6.86383	ARHGAP25
ENST00000632681	ENSG00000276495	0.049146	-2.8213	0.404737	0.685743	0.945896	-5.47717	APBA2
ENST00000644688	ENSG00000101347	-0.0612403	1.12502	-0.404694	0.685775	0.945896	-5.91611	SAMHD1
ENST00000482128	ENSG00000187764	0.0265226	0.891138	0.404689	0.685778	0.945896	-5.75905	SEMA4D
ENST00000524845	ENSG00000110075	0.0377088	4.58158	0.404668	0.685794	0.945896	-6.55052	PPP6R3
ENST00000521972	ENSG00000035681	0.0168875	2.11198	0.404657	0.685802	0.945896	-6.00042	NSMAF
ENST00000559774	ENSG00000168904	-0.0363764	-0.858265	-0.404651	0.685806	0.945896	-5.42937	LRRC28
ENST00000424522	ENSG00000249115	0.0517993	-2.8552	0.404635	0.685819	0.945896	-5.48397	HAUS5
ENST00000358025	ENSG00000054654	0.0418389	6.76079	0.404617	0.685832	0.945896	-7.03405	SYNE2
ENST00000513331	ENSG00000164347	-0.0305234	-0.149079	-0.404588	0.685852	0.945896	-5.53953	GFM2
ENST00000314759	ENSG00000165480	-0.0412189	-3.16069	-0.404573	0.685864	0.945896	-5.5033	SKA3
ENST00000463165	ENSG00000196576	-0.0734806	-0.426923	-0.404562	0.685872	0.945896	-5.53665	PLXNB2
ENST00000238477	ENSG00000119523	0.0182291	2.52304	0.40455	0.68588	0.945896	-6.10806	ALG2
ENST00000526770	ENSG00000167792	-0.0275865	1.73109	-0.404543	0.685885	0.945896	-5.92137	NDUFV1
ENST00000603482	ENSG00000139629	-0.042514	-2.51571	-0.404527	0.685898	0.945896	-5.45734	GALNT6
ENST00000582900	ENSG00000169738	0.0401347	-3.2407	0.404522	0.685901	0.945896	-5.51239	DCXR
ENST00000394652	ENSG00000172349	-0.00939431	6.91037	-0.404501	0.685916	0.945896	-7.05035	IL16
ENST00000439526	ENSG00000102081	-0.0932827	-1.11946	-0.404495	0.685921	0.945896	-5.53228	FMR1
ENST00000547381	ENSG00000084112	0.0377341	-1.8869	0.404465	0.685943	0.945912	-5.41927	SSH1
ENST00000476556	ENSG00000142599	-0.0519579	-1.43103	-0.404446	0.685957	0.945912	-5.4115	RERE
ENST00000513231	ENSG00000078140	-0.0485816	-2.57937	-0.404435	0.685965	0.945912	-5.46157	UBE2K
ENST00000506873	ENSG00000146021	-0.0499082	-1.95566	-0.404411	0.685983	0.945916	-5.41874	KLHL3
ENST00000628873	ENSG00000185829	0.0477638	-1.18581	0.404401	0.68599	0.945916	-5.44432	ARL17A
ENST00000311506	ENSG00000087995	-0.0371954	2.16767	-0.404353	0.686025	0.945919	-6.03236	METTL2A
ENST00000433579	ENSG00000256646	-0.0384962	-2.599	-0.40435	0.686028	0.945919	-5.46018	AC010132.3
ENST00000489500	ENSG00000100354	0.0308759	0.464448	0.404345	0.686031	0.945919	-5.63058	TNRC6B
ENST00000359596	ENSG00000196218	-0.0518654	-1.44387	-0.404337	0.686037	0.945919	-5.40412	RYR1
ENST00000543992	ENSG00000211455	0.0157041	2.25486	0.404319	0.686051	0.945923	-6.03717	STK38L
ENST00000373903	ENSG00000095261	0.0340188	-0.719456	0.404241	0.686108	0.945951	-5.44577	PSMD5
ENST00000612696	ENSG00000244306	0.0494445	-0.650336	0.404235	0.686112	0.945951	-5.45631	DUXAP10
ENST00000541685	ENSG00000205683	-0.0472465	-2.68903	-0.404228	0.686117	0.945951	-5.47069	DPF3
ENST00000521782	ENSG00000145901	0.02262	0.50498	0.404226	0.686119	0.945951	-5.63146	TNIP1
ENST00000542452	ENSG00000168014	0.0402691	-2.76674	0.404203	0.686136	0.945951	-5.47256	C2CD3
ENST00000317734	ENSG00000080189	0.0627948	-2.33585	0.404193	0.686143	0.945951	-5.45134	SLC35C2
ENST00000481126	ENSG00000114796	0.0331453	-0.83491	0.40418	0.686153	0.945951	-5.49201	KLHL24
ENST00000497247	ENSG00000121210	0.0187747	2.26396	0.404171	0.686159	0.945951	-6.03931	TMEM131L
ENST00000359651	ENSG00000163435	-0.0266592	-0.141435	-0.404139	0.686183	0.945951	-5.50822	ELF3
ENST00000569230	ENSG00000187555	-0.0397688	-2.94497	-0.404122	0.686195	0.945951	-5.49145	USP7
ENST00000383811	ENSG00000163703	0.0173772	2.07465	0.404115	0.686201	0.945951	-5.99912	CRELD1
ENST00000436978	ENSG00000163629	-0.0627377	-2.16113	-0.404106	0.686207	0.945951	-5.43408	PTPN13
ENST00000429494	ENSG00000213699	-0.0663328	-2.24637	-0.404095	0.686215	0.945951	-5.46771	SLC35F6
ENST00000510943	ENSG00000113504	-0.0456514	-1.95922	-0.404018	0.686272	0.94599	-5.41781	SLC12A7
ENST00000415077	ENSG00000213889	-0.0405761	-0.337841	-0.404012	0.686276	0.94599	-5.51779	PPM1N
ENST00000449645	ENSG00000185973	-0.0360331	-0.533683	-0.404001	0.686284	0.94599	-5.46057	TMLHE
ENST00000635862	ENSG00000157184	0.048379	-3.13956	0.403993	0.68629	0.94599	-5.5055	CPT2
ENST00000561300	ENSG00000128872	0.0393119	-0.520859	0.403963	0.686312	0.94599	-5.46569	TMOD2
ENST00000301463	ENSG00000167778	0.00985324	3.61844	0.403951	0.686321	0.94599	-6.33879	SPRYD3
ENST00000506099	ENSG00000170854	0.0409254	-0.989866	0.403933	0.686334	0.94599	-5.43014	RIOX2
ENST00000322564	ENSG00000175985	-0.0297408	-0.159705	-0.40392	0.686344	0.94599	-5.51249	PLEKHD1
ENST00000355016	ENSG00000101812	0.0358939	-1.59252	0.403918	0.686345	0.94599	-5.42037	H2BFM
ENST00000253506	ENSG00000131196	-0.0695652	-2.32293	-0.403905	0.686355	0.94599	-5.44063	NFATC1
ENST00000509409	ENSG00000143549	0.0472642	-2.89108	0.403882	0.686372	0.94599	-5.49171	TPM3
ENST00000611718	ENSG00000276045	-0.0412814	-2.15683	-0.403873	0.686378	0.94599	-5.47108	ORAI1
ENST00000567808	ENSG00000173517	0.043859	-2.07381	0.403861	0.686387	0.94599	-5.42152	PEAK1
ENST00000488690	ENSG00000135541	-0.0417373	-1.76235	-0.403827	0.686412	0.945991	-5.41913	AHI1
ENST00000402182	ENSG00000179750	0.0518986	-0.834936	0.403812	0.686423	0.945991	-5.4503	APOBEC3B
ENST00000597912	ENSG00000243137	-0.038044	-1.22442	-0.403803	0.68643	0.945991	-5.41646	PSG4
ENST00000589608	ENSG00000126653	0.048061	-2.20475	0.403791	0.686438	0.945991	-5.43957	NSRP1
ENST00000642556	ENSG00000113163	-0.0485831	4.15341	-0.40374	0.686476	0.945991	-6.48107	COL4A3BP
ENST00000650171	ENSG00000110713	0.0768973	-2.45301	0.403736	0.686479	0.945991	-5.45507	NUP98
ENST00000475960	ENSG00000188739	0.0293056	-0.368005	0.403731	0.686483	0.945991	-5.48801	RBM34
ENST00000219313	ENSG00000103035	-0.00770906	5.49697	-0.403714	0.686495	0.945991	-6.7307	PSMD7
ENST00000541150	ENSG00000166037	0.0943357	-1.31461	0.403712	0.686496	0.945991	-5.55384	CEP57
ENST00000418431	ENSG00000172113	-0.038769	-2.88493	-0.403689	0.686514	0.945991	-5.48714	NME6
ENST00000591162	ENSG00000091947	0.0399917	-1.3906	0.403671	0.686527	0.945991	-5.40794	TMEM101
ENST00000511151	ENSG00000131503	0.0309401	2.2959	0.403666	0.68653	0.945991	-6.06769	ANKHD1
ENST00000380281	ENSG00000110844	0.0550647	-0.684587	0.403665	0.686532	0.945991	-5.44057	PRPF40B
ENST00000469896	ENSG00000114744	0.0453814	-0.759282	0.403613	0.686569	0.945991	-5.45198	COMMD2
ENST00000591638	ENSG00000172081	0.051203	1.54764	0.403612	0.68657	0.945991	-5.87859	MOB3A
ENST00000461735	ENSG00000164889	-0.0640236	-1.99828	-0.403602	0.686578	0.945991	-5.43615	SLC4A2
ENST00000432899	ENSG00000143933	0.0681523	-1.64417	0.403598	0.68658	0.945991	-5.49465	CALM2
ENST00000552995	ENSG00000174600	0.0664845	-2.21005	0.403584	0.686591	0.945991	-5.4339	CMKLR1
ENST00000370015	ENSG00000102030	0.0450775	-2.99841	0.403557	0.686611	0.945991	-5.49505	NAA10
ENST00000645140	ENSG00000100888	0.032554	3.13933	0.403549	0.686616	0.945991	-6.23627	CHD8
ENST00000535254	ENSG00000169679	-0.0477388	-3.02467	-0.403544	0.68662	0.945991	-5.4946	BUB1
ENST00000598605	ENSG00000179134	-0.0373633	-2.46937	-0.403521	0.686637	0.945998	-5.44982	SAMD4B
ENST00000427535	ENSG00000234046	-0.0540478	-2.9749	-0.403456	0.686685	0.94602	-5.49568	TRIM26
ENST00000506893	ENSG00000112992	-0.0404063	-2.31476	-0.403398	0.686728	0.94602	-5.4459	NNT
ENST00000415217	ENSG00000151651	0.0603773	4.75319	0.403388	0.686735	0.94602	-6.64717	ADAM8
ENST00000614551	ENSG00000162836	-0.0394215	-2.07891	-0.403386	0.686737	0.94602	-5.42288	ACP6
ENST00000592287	ENSG00000105576	-0.0459271	-2.70997	-0.403385	0.686737	0.94602	-5.48335	TNPO2
ENST00000520493	ENSG00000104549	-0.0369346	-2.59579	-0.403355	0.686759	0.94602	-5.46384	SQLE
ENST00000556170	ENSG00000119638	0.0175657	3.78205	0.403344	0.686768	0.94602	-6.37509	NEK9
ENST00000425040	ENSG00000204120	-0.0393888	0.509099	-0.403343	0.686768	0.94602	-5.65573	GIGYF2
ENST00000591650	ENSG00000065000	-0.0449638	-3.00529	-0.403321	0.686784	0.94602	-5.49877	AP3D1
ENST00000642456	ENSG00000122512	-0.0876884	-0.591225	-0.40328	0.686815	0.94602	-5.48835	PMS2
ENST00000633878	ENSG00000274829	0.0568338	-1.5963	0.40327	0.686822	0.94602	-5.40874	PARN
ENST00000631475	ENSG00000278191	0.0599931	-1.82613	0.403259	0.68683	0.94602	-5.42759	CARS
ENST00000352886	ENSG00000176974	-0.0463935	-2.96087	-0.403258	0.68683	0.94602	-5.49736	SHMT1
ENST00000639487	ENSG00000176225	0.054048	-0.883147	0.403254	0.686834	0.94602	-5.45584	RTTN
ENST00000530476	ENSG00000142512	0.0725807	-1.68913	0.403251	0.686836	0.94602	-5.43833	SIGLEC10
ENST00000574548	ENSG00000108523	0.0286911	0.102131	0.40325	0.686837	0.94602	-5.55195	RNF167
ENST00000637603	ENSG00000104763	-0.0328903	-3.32373	-0.403241	0.686843	0.94602	-5.52104	ASAH1
ENST00000638347	ENSG00000109911	0.0330661	0.651991	0.403213	0.686863	0.94602	-5.687	ELP4
ENST00000594635	ENSG00000105656	0.0400976	-3.11441	0.403203	0.686871	0.94602	-5.50654	ELL
ENST00000538906	ENSG00000167394	0.0620378	-0.540003	0.40316	0.686902	0.94602	-5.48478	ZNF668
ENST00000585730	ENSG00000085415	0.0501014	-2.31967	0.403145	0.686914	0.94602	-5.44119	SEH1L
ENST00000448755	ENSG00000132635	-0.0477123	-2.2053	-0.403137	0.68692	0.94602	-5.50666	PCED1A
ENST00000487141	ENSG00000101901	-0.0248385	0.37011	-0.403126	0.686928	0.94602	-5.61049	ALG13
ENST00000443649	ENSG00000284934	-0.0602726	-1.7239	-0.403099	0.686947	0.94602	-5.41727	DIABLO
ENST00000560470	ENSG00000086666	-0.0173251	1.02591	-0.403044	0.686988	0.94602	-5.75278	ZFAND6
ENST00000492314	ENSG00000167081	0.0148628	1.2403	0.403026	0.687001	0.94602	-5.7963	PBX3
ENST00000415541	ENSG00000160584	-0.0382787	0.975416	-0.403025	0.687002	0.94602	-5.74772	SIK3
ENST00000338806	ENSG00000159788	-0.0421817	-2.49258	-0.403022	0.687004	0.94602	-5.45578	RGS12
ENST00000425459	ENSG00000152642	0.0411681	-2.7446	0.40302	0.687005	0.94602	-5.47221	GPD1L
ENST00000477413	ENSG00000143771	-0.0193315	1.39835	-0.403015	0.687009	0.94602	-5.83333	CNIH4
ENST00000461361	ENSG00000075914	-0.069377	-0.196759	-0.403003	0.687018	0.94602	-5.53573	EXOSC7
ENST00000524864	ENSG00000118181	0.0362931	2.1554	0.402999	0.687021	0.94602	-6.0409	RPS25
ENST00000299438	ENSG00000166347	-0.0561462	-1.00596	-0.402982	0.687033	0.94602	-5.4774	CYB5A
ENST00000518484	ENSG00000131504	-0.0430093	-1.70488	-0.402978	0.687037	0.94602	-5.43714	DIAPH1
ENST00000593678	ENSG00000125651	-0.0607506	-2.65142	-0.402973	0.68704	0.94602	-5.48604	GTF2F1
ENST00000485052	ENSG00000046651	0.0217984	1.51507	0.402895	0.687098	0.946048	-5.87247	OFD1
ENST00000588171	ENSG00000089639	0.0170448	3.5055	0.402888	0.687103	0.946048	-6.31554	GMIP
ENST00000556223	ENSG00000197930	-0.0444836	-0.349918	-0.402869	0.687117	0.946048	-5.50057	ERO1A
ENST00000477165	ENSG00000148341	0.0465716	-0.570881	0.402863	0.687121	0.946048	-5.53778	SH3GLB2
ENST00000392811	ENSG00000082014	-0.0451582	-1.39719	-0.402851	0.687129	0.946048	-5.61254	SMARCD3
ENST00000291503	ENSG00000105726	0.0567922	-2.481	0.402845	0.687134	0.946048	-5.47187	ATP13A1
ENST00000342932	ENSG00000138621	0.012522	4.06438	0.40284	0.687138	0.946048	-6.43037	PPCDC
ENST00000540430	ENSG00000134333	0.0529118	-2.50465	0.402821	0.687152	0.946052	-5.46513	LDHA
ENST00000458310	ENSG00000175449	-0.063289	-1.42978	-0.402769	0.68719	0.946062	-5.41083	RFESD
ENST00000479502	ENSG00000125962	0.0485991	-0.0811788	0.402767	0.687192	0.946062	-5.54481	ARMCX5
ENST00000499536	ENSG00000188368	0.0215072	0.60672	0.402763	0.687194	0.946062	-5.66074	PRR19
ENST00000602795	ENSG00000101158	-0.0207985	4.51535	-0.40275	0.687204	0.946062	-6.53096	NELFCD
ENST00000577307	ENSG00000132141	-0.0195227	0.751233	-0.402719	0.687227	0.946079	-5.69127	CCT6B
ENST00000465014	ENSG00000172785	0.0481215	-1.99701	0.402669	0.687264	0.946095	-5.42841	CBWD1
ENST00000554839	ENSG00000166886	-0.0369517	-2.55165	-0.402668	0.687265	0.946095	-5.45885	NAB2
ENST00000491748	ENSG00000127483	0.0185001	1.38699	0.402657	0.687273	0.946095	-5.84148	HP1BP3
ENST00000486268	ENSG00000125991	-0.0482496	-2.80849	-0.402643	0.687283	0.946095	-5.48278	ERGIC3
ENST00000566624	ENSG00000174444	0.0337255	1.71348	0.402615	0.687303	0.946108	-5.93213	RPL4
ENST00000463045	ENSG00000117118	0.0364488	0.0818885	0.402558	0.687345	0.946151	-5.5904	SDHB
ENST00000441708	ENSG00000168036	0.0689414	-2.65328	0.402505	0.687384	0.946152	-5.48387	CTNNB1
ENST00000487219	ENSG00000230763	-0.0513243	-2.95153	-0.402486	0.687398	0.946152	-5.49293	HLA-DPB1
ENST00000301073	ENSG00000171443	0.0510942	1.09331	0.402476	0.687405	0.946152	-5.88173	ZNF524
ENST00000494051	ENSG00000138385	0.0367235	-2.16772	0.402457	0.687419	0.946152	-5.44018	SSB
ENST00000478044	ENSG00000108094	-0.0348842	-1.50218	-0.402425	0.687443	0.946152	-5.4049	CUL2
ENST00000477547	ENSG00000157020	0.0317458	0.41827	0.402424	0.687444	0.946152	-5.61609	SEC13
ENST00000607471	ENSG00000175221	-0.0501069	-3.0188	-0.402423	0.687444	0.946152	-5.49787	MED16
ENST00000418888	ENSG00000138398	-0.0384045	-2.24013	-0.402418	0.687449	0.946152	-5.45238	PPIG
ENST00000620590	ENSG00000274513	-0.0579905	-2.55461	-0.402401	0.687461	0.946152	-5.46269	LILRB2
ENST00000464506	ENSG00000123595	0.0078098	4.21271	0.402396	0.687465	0.946152	-6.46221	RAB9A
ENST00000598896	ENSG00000125755	0.0679503	-0.998297	0.402391	0.687468	0.946152	-5.45108	SYMPK
ENST00000487747	ENSG00000113810	-0.049593	-2.81059	-0.402342	0.687505	0.946158	-5.48102	SMC4
ENST00000481164	ENSG00000137845	-0.0421271	-3.21343	-0.402299	0.687536	0.946158	-5.5115	ADAM10
ENST00000462067	ENSG00000116898	-0.0714016	-1.05093	-0.402294	0.68754	0.946158	-5.42991	MRPS15
ENST00000433289	ENSG00000148660	-0.0718537	-0.0558185	-0.402288	0.687544	0.946158	-5.66137	CAMK2G
ENST00000592173	ENSG00000153391	-0.0270633	-0.180798	-0.402266	0.68756	0.946158	-5.50701	INO80C
ENST00000397596	ENSG00000174775	0.0419911	-3.12537	0.402258	0.687566	0.946158	-5.50641	HRAS
ENST00000369908	ENSG00000198276	-0.0523726	-1.79879	-0.402257	0.687567	0.946158	-5.46017	UCKL1
ENST00000511312	ENSG00000008294	0.0129681	2.68608	0.402255	0.687569	0.946158	-6.13394	SPAG9
ENST00000636278	ENSG00000189195	-0.050987	-3.041	-0.402235	0.687583	0.946158	-5.50141	BTBD8
ENST00000578528	ENSG00000265681	-0.0361322	-2.08317	-0.402223	0.687592	0.946158	-5.46356	RPL17
ENST00000449503	ENSG00000163681	0.0337355	2.20403	0.402218	0.687596	0.946158	-6.07237	SLMAP
ENST00000483188	ENSG00000163516	-0.0577909	-0.923651	-0.402204	0.687606	0.946158	-5.43941	ANKZF1
ENST00000449479	ENSG00000132376	-0.0617799	-1.59151	-0.402183	0.687621	0.946164	-5.42563	INPP5K
ENST00000596188	ENSG00000179542	0.0208337	2.26667	0.402142	0.687651	0.946171	-6.05164	SLITRK4
ENST00000554792	ENSG00000129518	-0.0501024	-0.176266	-0.402111	0.687674	0.946171	-5.55265	EAPP
ENST00000555349	ENSG00000100650	0.0364914	3.65265	0.402107	0.687677	0.946171	-6.40454	SRSF5
ENST00000374007	ENSG00000204147	0.0564056	-0.309333	0.402106	0.687678	0.946171	-5.5169	ASAH2B
ENST00000452328	ENSG00000077684	-0.0590715	-3.09175	-0.402101	0.687682	0.946171	-5.50259	JADE1
ENST00000588555	ENSG00000227500	0.0156143	1.05049	0.402051	0.687718	0.946177	-5.75652	SCAMP4
ENST00000422535	ENSG00000167733	-0.0280619	-0.0527839	-0.402037	0.687729	0.946177	-5.54754	HSD11B1L
ENST00000565615	ENSG00000033122	0.0394383	-2.65623	0.402036	0.687729	0.946177	-5.46767	LRRC7
ENST00000496114	ENSG00000106829	-0.0531654	0.339464	-0.402033	0.687731	0.946177	-5.60171	TLE4
ENST00000460461	ENSG00000235773	-0.0485205	-2.75658	-0.402009	0.687749	0.946177	-5.47991	NRM
ENST00000357743	ENSG00000147533	0.0428394	4.22349	0.402005	0.687752	0.946177	-6.59306	GOLGA7
ENST00000373479	ENSG00000112130	0.0167302	1.70391	0.401963	0.687783	0.946182	-5.91517	RNF8
ENST00000612477	ENSG00000139668	-0.00766826	5.68746	-0.401956	0.687788	0.946182	-6.76376	WDFY2
ENST00000413427	ENSG00000136603	0.0732729	-1.57709	0.401955	0.687789	0.946182	-5.41694	SKIL
ENST00000409184	ENSG00000082438	-0.0843816	-0.905923	-0.401935	0.687804	0.946186	-5.50275	COBLL1
ENST00000319420	ENSG00000180730	0.0370638	-1.35903	0.401911	0.687821	0.946186	-5.4051	SHISA2
ENST00000469145	ENSG00000143321	-0.069216	0.0257356	-0.401906	0.687825	0.946186	-5.548	HDGF
ENST00000488060	ENSG00000182957	-0.0156269	1.3848	-0.401875	0.687848	0.946202	-5.83284	SPATA13
ENST00000535485	ENSG00000126746	-0.0558484	-2.28187	-0.401858	0.68786	0.946203	-5.44198	ZNF384
ENST00000414108	ENSG00000095787	-0.0536958	-2.86504	-0.401782	0.687916	0.946238	-5.48484	WAC
ENST00000565900	ENSG00000125149	0.0340676	-1.17493	0.401755	0.687936	0.946238	-5.41529	C16orf70
ENST00000484801	ENSG00000135314	-0.0287662	-0.254476	-0.401755	0.687936	0.946238	-5.50221	KHDC1
ENST00000529183	ENSG00000196954	-0.0459485	1.30021	-0.401725	0.687958	0.946238	-5.81718	CASP4
ENST00000590348	ENSG00000168259	0.0344946	-3.37619	0.401723	0.68796	0.946238	-5.52584	DNAJC7
ENST00000451668	ENSG00000001036	-0.0359677	-1.04388	-0.401678	0.687993	0.946238	-5.42154	FUCA2
ENST00000640689	ENSG00000121897	-0.0600764	-2.32962	-0.401661	0.688005	0.946238	-5.43995	LIAS
ENST00000193391	ENSG00000081148	-0.0102979	2.48212	-0.401629	0.688029	0.946238	-6.09144	IMPG2
ENST00000518672	ENSG00000172728	0.0771717	-1.55993	0.401628	0.68803	0.946238	-5.43407	FUT10
ENST00000553667	ENSG00000259100	-0.0344237	-1.79171	-0.401627	0.688031	0.946238	-5.41752	AL157791.1
ENST00000496528	ENSG00000162542	0.0508687	0.00584962	0.401607	0.688045	0.946238	-5.56616	TMCO4
ENST00000250498	ENSG00000129562	-0.00719991	5.77443	-0.401603	0.688048	0.946238	-6.79069	DAD1
ENST00000497202	ENSG00000136143	0.0467949	-1.80766	0.40159	0.688057	0.946238	-5.42105	SUCLA2
ENST00000416426	ENSG00000153944	0.049542	-2.05222	0.401576	0.688068	0.946238	-5.46737	MSI2
ENST00000391616	ENSG00000240356	-0.058719	-0.955908	-0.401576	0.688068	0.946238	-5.45941	RPL23AP7
ENST00000412146	ENSG00000196387	-0.0388221	-2.71753	-0.401568	0.688074	0.946238	-5.47542	ZNF140
ENST00000456665	ENSG00000177192	0.0457537	-0.793333	0.401554	0.688084	0.946238	-5.45026	PUS1
ENST00000635480	ENSG00000165195	-0.0278571	-0.0869683	-0.401553	0.688085	0.946238	-5.53969	PIGA
ENST00000467707	ENSG00000165219	-0.0325947	-0.123088	-0.401528	0.688103	0.946243	-5.52117	GAPVD1
ENST00000443584	ENSG00000108370	-0.0415129	-3.05942	-0.401518	0.688111	0.946243	-5.50332	RGS9
ENST00000543382	ENSG00000126581	0.0372701	2.8841	0.401474	0.688143	0.946271	-6.19002	BECN1
ENST00000530533	ENSG00000151498	0.0502707	-2.77628	0.401426	0.688178	0.946271	-5.48206	ACAD8
ENST00000530908	ENSG00000159228	-0.044468	-0.851793	-0.401396	0.6882	0.946271	-5.43867	CBR1
ENST00000435602	ENSG00000118263	0.0557909	-1.33537	0.401376	0.688215	0.946271	-5.53134	KLF7
ENST00000517404	ENSG00000176623	-0.0342761	0.0221904	-0.401368	0.688221	0.946271	-5.57781	RMDN1
ENST00000432458	ENSG00000144635	-0.059922	-2.11402	-0.401367	0.688222	0.946271	-5.4302	DYNC1LI1
ENST00000462983	ENSG00000171853	-0.0272023	-0.0157668	-0.401351	0.688233	0.946271	-5.54378	TRAPPC12
ENST00000478111	ENSG00000204977	-0.0416669	-2.73793	-0.401345	0.688238	0.946271	-5.47559	TRIM13
ENST00000471817	ENSG00000130703	0.0489098	-1.3979	0.401345	0.688238	0.946271	-5.41559	OSBPL2
ENST00000525922	ENSG00000131626	0.0387176	-1.83033	0.40134	0.688242	0.946271	-5.41841	PPFIA1
ENST00000478047	ENSG00000095485	-0.0109931	3.44884	-0.401309	0.688265	0.946288	-6.30241	CWF19L1
ENST00000565125	ENSG00000197345	0.0430812	-1.93038	0.401266	0.688296	0.946288	-5.42179	MRPL21
ENST00000546392	ENSG00000196531	-0.0229717	5.45799	-0.401262	0.688299	0.946288	-6.73386	NACA
ENST00000540498	ENSG00000179195	0.0309936	-0.713491	0.401243	0.688313	0.946288	-5.44604	ZNF664
ENST00000405627	ENSG00000196335	-0.0156925	2.35842	-0.401241	0.688314	0.946288	-6.05995	STK31
ENST00000452248	ENSG00000165283	0.0503376	-2.49059	0.401233	0.68832	0.946288	-5.45674	STOML2
ENST00000391975	ENSG00000115677	0.0307734	4.20332	0.401191	0.688351	0.946315	-6.46241	HDLBP
ENST00000357967	ENSG00000196678	0.0762832	-1.25306	0.401133	0.688394	0.946341	-5.43694	ERI2
ENST00000421694	ENSG00000225690	0.0505662	-1.70708	0.401123	0.688401	0.946341	-5.41625	TREML5P
ENST00000494999	ENSG00000259332	-0.0338202	-0.142993	-0.401118	0.688405	0.946341	-5.75265	ST20-MTHFS
ENST00000170168	ENSG00000079313	0.0267838	2.17106	0.401105	0.688414	0.946341	-6.03493	REXO1
ENST00000417239	ENSG00000163866	0.0400986	-2.23552	0.401053	0.688453	0.946369	-5.43263	SMIM12
ENST00000302995	ENSG00000130584	-0.049039	-2.39525	-0.401048	0.688456	0.946369	-5.44986	ZBTB46
ENST00000611140	ENSG00000077684	-0.105874	0.31914	-0.401007	0.688487	0.946395	-5.77849	JADE1
ENST00000572346	ENSG00000182446	-0.0379786	-2.68999	-0.400929	0.688544	0.946449	-5.46852	NPLOC4
ENST00000509426	ENSG00000138777	0.0300298	1.11035	0.400907	0.68856	0.946449	-5.78714	PPA2
ENST00000474926	ENSG00000116793	0.0140106	3.19298	0.400902	0.688564	0.946449	-6.24384	PHTF1
ENST00000537328	ENSG00000134825	0.0117214	3.90506	0.400873	0.688585	0.946449	-6.40002	TMEM258
ENST00000470269	ENSG00000137845	-0.0105544	3.90046	-0.400856	0.688598	0.946449	-6.39201	ADAM10
ENST00000495426	ENSG00000122507	-0.040089	-1.67942	-0.400845	0.688606	0.946449	-5.40844	BBS9
ENST00000540663	ENSG00000131018	-0.0229362	2.74145	-0.40082	0.688624	0.946449	-6.15441	SYNE1
ENST00000484129	ENSG00000123607	0.0541482	-1.87929	0.400814	0.688629	0.946449	-5.41424	TTC21B
ENST00000565975	ENSG00000169682	-0.0770112	-1.6274	-0.400806	0.688635	0.946449	-5.44532	SPNS1
ENST00000541043	ENSG00000122729	-0.0686913	-2.67954	-0.400803	0.688637	0.946449	-5.47451	ACO1
ENST00000535378	ENSG00000137261	-0.0621978	-2.42218	-0.400788	0.688648	0.946449	-5.45644	KIAA0319
ENST00000462685	ENSG00000114956	0.0317369	-0.189376	0.400744	0.68868	0.94647	-5.50677	DGUOK
ENST00000543283	ENSG00000107771	0.0751403	-0.580838	0.400737	0.688685	0.94647	-5.49991	CCSER2
ENST00000573505	ENSG00000072210	-0.0182166	2.14099	-0.400629	0.688765	0.946545	-6.01155	ALDH3A2
ENST00000377837	ENSG00000069812	-0.0335491	-0.708125	-0.40058	0.688801	0.946545	-5.43927	HES2
ENST00000303596	ENSG00000168286	-0.0068794	4.99469	-0.400545	0.688827	0.946545	-6.62788	THAP11
ENST00000611871	ENSG00000273738	0.0563533	-2.88584	0.400536	0.688833	0.946545	-5.48957	FCAR
ENST00000578411	ENSG00000141298	0.0368753	-1.0281	0.400529	0.688838	0.946545	-5.43755	SSH2
ENST00000555691	ENSG00000100461	-0.0232552	0.222324	-0.400491	0.688867	0.946545	-5.58444	RBM23
ENST00000452243	ENSG00000182511	0.06898	-1.07198	0.400487	0.688869	0.946545	-5.43662	FES
ENST00000467024	ENSG00000101052	0.0496964	-1.37187	0.400484	0.688872	0.946545	-5.40509	IFT52
ENST00000398063	ENSG00000160216	0.0739118	-0.69834	0.400442	0.688903	0.946545	-5.49813	AGPAT3
ENST00000395824	ENSG00000141040	-0.0492657	-2.91514	-0.40043	0.688911	0.946545	-5.48951	ZNF287
ENST00000596452	ENSG00000197020	-0.0343873	-0.825853	-0.400423	0.688916	0.946545	-5.4311	ZNF100
ENST00000441224	ENSG00000003402	-0.0230519	2.4183	-0.400395	0.688937	0.946545	-6.0911	CFLAR
ENST00000452392	ENSG00000250264	0.0889092	0.184806	0.400358	0.688964	0.946545	-5.76069	AL669918.1
ENST00000551676	ENSG00000186298	0.0160267	2.94678	0.400356	0.688966	0.946545	-6.1928	PPP1CC
ENST00000557151	ENSG00000197555	-0.0171076	2.36007	-0.400347	0.688972	0.946545	-6.05516	SIPA1L1
ENST00000298125	ENSG00000139668	0.00767106	6.78629	0.400342	0.688976	0.946545	-7.01212	WDFY2
ENST00000414946	ENSG00000123609	-0.0349987	-0.419476	-0.400303	0.689005	0.946545	-5.47698	NMI
ENST00000398559	ENSG00000144747	0.0148856	6.2438	0.400303	0.689005	0.946545	-6.89904	TMF1
ENST00000458030	ENSG00000170634	-0.0261239	0.91437	-0.4003	0.689007	0.946545	-5.72816	ACYP2
ENST00000359742	ENSG00000155974	-0.0459371	-2.85651	-0.400289	0.689015	0.946545	-5.48776	GRIP1
ENST00000323303	ENSG00000115540	-0.0192743	4.59213	-0.400271	0.689029	0.946545	-6.55035	MOB4
ENST00000547570	ENSG00000257727	0.0585909	-1.6547	0.400257	0.689039	0.946545	-5.54371	CNPY2
ENST00000372935	ENSG00000188917	-0.0712589	-0.671642	-0.400256	0.689039	0.946545	-5.46704	TRMT2B
ENST00000398888	ENSG00000172046	0.0845705	1.72008	0.400256	0.689039	0.946545	-5.93075	USP19
ENST00000478989	ENSG00000106617	0.0422569	-2.73248	0.400252	0.689043	0.946545	-5.47062	PRKAG2
ENST00000595725	ENSG00000104894	0.0425507	1.9816	0.400221	0.689065	0.946545	-5.98992	CD37
ENST00000647650	ENSG00000168216	0.0354172	-3.40412	0.40022	0.689066	0.946545	-5.52417	LMBRD1
ENST00000084795	ENSG00000063177	0.0160875	7.51086	0.40019	0.689088	0.946545	-7.2223	RPL18
ENST00000464097	ENSG00000196839	0.0347581	0.523239	0.400188	0.689089	0.946545	-5.66579	ADA
ENST00000563333	ENSG00000092531	-0.0224125	2.47384	-0.400154	0.689114	0.946545	-6.08771	SNAP23
ENST00000602146	ENSG00000161677	-0.0356261	-2.64474	-0.400154	0.689114	0.946545	-5.46935	JOSD2
ENST00000562256	ENSG00000141002	-0.0463411	-3.07626	-0.400152	0.689116	0.946545	-5.50146	TCF25
ENST00000271620	ENSG00000143363	-0.0214276	4.04927	-0.400152	0.689116	0.946545	-6.43061	PRUNE1
ENST00000344722	ENSG00000113810	-0.0688216	2.52062	-0.400151	0.689117	0.946545	-6.20138	SMC4
ENST00000277531	ENSG00000130653	-0.053534	-2.59234	-0.400129	0.689133	0.946552	-5.46233	PNPLA7
ENST00000623662	ENSG00000277758	-0.0535605	-2.66393	-0.400105	0.689151	0.946554	-5.46736	FO681492.1
ENST00000644650	ENSG00000157764	-0.0449281	-1.52212	-0.400098	0.689156	0.946554	-5.41616	BRAF
ENST00000482899	ENSG00000197150	-0.0314397	0.19804	-0.400037	0.6892	0.946599	-5.59042	ABCB8
ENST00000616243	ENSG00000124785	0.0425289	-2.17426	0.400003	0.689225	0.946618	-5.45541	NRN1
ENST00000524179	ENSG00000169045	-0.0616176	-1.98157	-0.399973	0.689248	0.94663	-5.45021	HNRNPH1
ENST00000556409	ENSG00000119686	0.0390424	-1.53567	0.399962	0.689256	0.94663	-5.40899	FLVCR2
ENST00000334418	ENSG00000186166	0.0192173	2.02756	0.399936	0.689275	0.946636	-5.99195	CCDC84
ENST00000523861	ENSG00000136960	0.0424907	-1.71616	0.399887	0.689311	0.946636	-5.40858	ENPP2
ENST00000507867	ENSG00000138674	0.0432336	-1.52611	0.399863	0.689329	0.946636	-5.40908	SEC31A
ENST00000421763	ENSG00000159111	0.0654459	-2.06007	0.399854	0.689335	0.946636	-5.43685	MRPL10
ENST00000591945	ENSG00000173786	0.0405501	-1.95562	0.399815	0.689364	0.946636	-5.41905	CNP
ENST00000521529	ENSG00000105968	0.0459065	-2.6473	0.399787	0.689385	0.946636	-5.47053	H2AFV
ENST00000468369	ENSG00000163848	0.0445461	-2.58974	0.399776	0.689393	0.946636	-5.46443	ZNF148
ENST00000306999	ENSG00000106524	0.011709	3.96368	0.399769	0.689398	0.946636	-6.417	ANKMY2
ENST00000567578	ENSG00000140688	0.0491291	-2.51797	0.399764	0.689402	0.946636	-5.46774	C16orf58
ENST00000507355	ENSG00000168255	0.0384669	-0.402016	0.399731	0.689426	0.946636	-5.48585	POLR2J3
ENST00000514131	ENSG00000151292	-0.0366777	-1.41446	-0.39973	0.689427	0.946636	-5.43776	CSNK1G3
ENST00000449415	ENSG00000131378	-0.0478653	-2.20593	-0.399722	0.689432	0.946636	-5.4337	RFTN1
ENST00000612238	ENSG00000137101	0.0465209	-3.05472	0.39972	0.689434	0.946636	-5.50163	CD72
ENST00000462577	ENSG00000150593	0.0700761	0.90483	0.399716	0.689437	0.946636	-5.8254	PDCD4
ENST00000455645	ENSG00000225073	0.0770967	2.26422	0.399712	0.68944	0.946636	-6.09265	DDX39B
ENST00000532110	ENSG00000079277	-0.0415002	-1.6695	-0.399689	0.689457	0.946636	-5.40794	MKNK1
ENST00000444373	ENSG00000002822	0.0408337	-2.46876	0.399657	0.689481	0.946636	-5.4528	MAD1L1
ENST00000518979	ENSG00000105483	0.0843793	-0.099114	0.39964	0.689493	0.946636	-5.67576	CARD8
ENST00000564004	ENSG00000158805	0.0159398	2.11647	0.399638	0.689495	0.946636	-6.01121	ZNF276
ENST00000490842	ENSG00000205356	-0.0280829	1.9587	-0.39961	0.689515	0.946636	-5.99761	TECPR1
ENST00000533627	ENSG00000149582	0.051726	-1.29759	0.399581	0.689537	0.946636	-5.42246	TMEM25
ENST00000528469	ENSG00000142082	0.0428827	-1.72612	0.399561	0.689551	0.946636	-5.41302	SIRT3
ENST00000591259	ENSG00000181666	-0.0170655	1.11868	-0.399515	0.689585	0.946636	-5.77424	HKR1
ENST00000642501	ENSG00000149970	-0.0416652	-2.97959	-0.399498	0.689598	0.946636	-5.49274	CNKSR2
ENST00000296088	ENSG00000163788	0.00698462	8.00555	0.399464	0.689622	0.946636	-7.31809	SNRK
ENST00000409720	ENSG00000187736	0.0671561	-2.02825	0.399461	0.689625	0.946636	-5.43219	NHEJ1
ENST00000614910	ENSG00000095303	0.0600762	-3.0386	0.399449	0.689634	0.946636	-5.5033	PTGS1
ENST00000336614	ENSG00000249471	0.0182526	2.27249	0.399448	0.689635	0.946636	-6.05103	ZNF324B
ENST00000518265	ENSG00000196220	-0.0404233	-2.50817	-0.399445	0.689637	0.946636	-5.45284	SRGAP3
ENST00000623326	ENSG00000156500	0.0426596	-0.441096	0.39944	0.68964	0.946636	-5.48515	FAM122C
ENST00000643119	ENSG00000027697	0.072766	1.58866	0.399432	0.689646	0.946636	-5.93939	IFNGR1
ENST00000545218	ENSG00000089053	-0.0319953	1.18788	-0.39942	0.689655	0.946636	-5.80159	ANAPC5
ENST00000531541	ENSG00000177963	-0.043401	-3.04403	-0.399406	0.689666	0.946636	-5.49925	RIC8A
ENST00000470410	ENSG00000102547	-0.043108	-2.41451	-0.399403	0.689667	0.946636	-5.44818	CAB39L
ENST00000216099	ENSG00000243811	0.0174578	2.7438	0.399368	0.689693	0.946636	-6.15997	APOBEC3D
ENST00000390633	ENSG00000211973	0.0574187	-1.17833	0.399364	0.689697	0.946636	-5.42215	IGHV1-69
ENST00000496813	ENSG00000231500	0.0603866	-1.82852	0.399359	0.6897	0.946636	-5.43055	RPS18
ENST00000464363	ENSG00000101158	0.0354914	-1.9353	0.399347	0.689709	0.946636	-5.41523	NELFCD
ENST00000357195	ENSG00000127152	0.0418293	5.57809	0.399344	0.689711	0.946636	-6.78055	BCL11B
ENST00000479271	ENSG00000135829	0.0112721	2.02184	0.399327	0.689724	0.946636	-5.98752	DHX9
ENST00000650576	ENSG00000159917	-0.0756907	0.56921	-0.399319	0.689729	0.946636	-5.69119	ZNF235
ENST00000532555	ENSG00000135372	-0.0374257	-0.48934	-0.399318	0.68973	0.946636	-5.47952	NAT10
ENST00000486908	ENSG00000115459	0.0373472	-1.01909	0.399309	0.689737	0.946636	-5.41916	ELMOD3
ENST00000265498	ENSG00000085871	0.0172913	2.3347	0.399256	0.689776	0.946669	-6.05958	MGST2
ENST00000468511	ENSG00000021355	0.0522719	-1.61065	0.399246	0.689783	0.946669	-5.41723	SERPINB1
ENST00000491816	ENSG00000143799	0.0374909	-2.35815	0.399205	0.689813	0.946691	-5.44174	PARP1
ENST00000564859	ENSG00000103091	0.0373658	-2.31704	0.399195	0.689821	0.946691	-5.43751	WDR59
ENST00000337288	ENSG00000084090	-0.00546715	6.98217	-0.399158	0.689848	0.946706	-7.06849	STARD7
ENST00000434391	ENSG00000117682	0.077798	1.1235	0.39915	0.689854	0.946706	-5.80224	DHDDS
ENST00000639074	ENSG00000115525	-0.0620219	1.54328	-0.399118	0.689877	0.946707	-5.8948	ST3GAL5
ENST00000526028	ENSG00000198331	0.0479769	1.72337	0.399106	0.689886	0.946707	-5.94508	HYLS1
ENST00000357309	ENSG00000189144	-0.0417216	-3.09011	-0.399099	0.689891	0.946707	-5.504	ZNF573
ENST00000377577	ENSG00000007923	-0.0164208	3.66427	-0.399084	0.689903	0.946707	-6.35205	DNAJC11
ENST00000469728	ENSG00000258366	-0.0524665	-2.07763	-0.399065	0.689917	0.946707	-5.43173	RTEL1
ENST00000419227	ENSG00000075711	-0.0552674	-1.5385	-0.399053	0.689925	0.946707	-5.42196	DLG1
ENST00000414820	ENSG00000144199	-0.0528435	-0.137629	-0.399042	0.689934	0.946707	-5.55599	FAHD2B
ENST00000263097	ENSG00000064666	0.0128793	6.65756	0.399002	0.689963	0.946707	-6.99513	CNN2
ENST00000383693	ENSG00000206535	-0.0550236	-1.51878	-0.39897	0.689986	0.946707	-5.42951	LNP1
ENST00000265354	ENSG00000112658	-0.00612194	4.50444	-0.398955	0.689998	0.946707	-6.52105	SRF
ENST00000392266	ENSG00000064012	0.0114478	3.52153	0.398939	0.69001	0.946707	-6.31554	CASP8
ENST00000324856	ENSG00000117713	0.040559	3.87741	0.398908	0.690032	0.946707	-6.44012	ARID1A
ENST00000564031	ENSG00000140876	0.0509566	-2.60077	0.398879	0.690053	0.946707	-5.46355	NUDT7
ENST00000376755	ENSG00000102317	0.0155253	4.53271	0.398861	0.690067	0.946707	-6.53344	RBM3
ENST00000636563	ENSG00000104763	-0.0816938	3.1813	-0.398849	0.690075	0.946707	-6.42959	ASAH1
ENST00000588821	ENSG00000183401	0.0481303	0.209821	0.398849	0.690076	0.946707	-5.59738	CCDC159
ENST00000367396	ENSG00000213047	0.0618831	-2.58742	0.398846	0.690078	0.946707	-5.46381	DENND1B
ENST00000433016	ENSG00000001631	0.0583079	-1.55407	0.398826	0.690092	0.946707	-5.42683	KRIT1
ENST00000537579	ENSG00000121281	0.0467397	-2.80247	0.398818	0.690099	0.946707	-5.48714	ADCY7
ENST00000447060	ENSG00000061938	-0.0413598	-0.404915	-0.398802	0.69011	0.946707	-5.48964	TNK2
ENST00000447222	ENSG00000127948	-0.0444175	-2.78677	-0.398797	0.690114	0.946707	-5.48255	POR
ENST00000463516	ENSG00000136286	0.0115147	4.33212	0.398788	0.69012	0.946707	-6.48691	MYO1G
ENST00000558880	ENSG00000131323	-0.0235527	0.524589	-0.398776	0.69013	0.946707	-5.65824	TRAF3
ENST00000404262	ENSG00000217767	-0.035609	-1.47951	-0.398763	0.690139	0.946707	-5.40589	NDUFAB1P1
ENST00000420732	ENSG00000110077	0.0657977	1.01887	0.398756	0.690144	0.946707	-5.82397	MS4A6A
ENST00000444452	ENSG00000138073	-0.051449	-2.98304	-0.398753	0.690146	0.946707	-5.49466	PREB
ENST00000545825	ENSG00000196118	0.0441744	-1.55386	0.398742	0.690154	0.946707	-5.41049	CCDC189
ENST00000578082	ENSG00000141562	0.0298966	0.115541	0.398727	0.690165	0.946707	-5.57095	NARF
ENST00000649601	ENSG00000115275	-0.0411724	-3.06629	-0.398654	0.690219	0.946766	-5.50041	MOGS
ENST00000444777	ENSG00000122547	-0.0406792	-2.95007	-0.398616	0.690248	0.946787	-5.48769	EEPD1
ENST00000423709	ENSG00000101624	0.0449887	-3.12174	0.398588	0.690268	0.946787	-5.51089	CEP76
ENST00000594283	ENSG00000099330	0.039778	-2.87692	0.398579	0.690274	0.946787	-5.4885	OCEL1
ENST00000428724	ENSG00000167377	-0.0513431	-3.02934	-0.398559	0.690289	0.946787	-5.49891	ZNF23
ENST00000275603	ENSG00000146731	-0.00730116	6.31808	-0.398558	0.69029	0.946787	-6.91699	CCT6A
ENST00000594893	ENSG00000011243	-0.0271033	1.98829	-0.398539	0.690304	0.94679	-5.99104	AKAP8L
ENST00000558332	ENSG00000172349	0.00627915	6.44373	0.398525	0.690314	0.94679	-6.93616	IL16
ENST00000617346	ENSG00000265681	0.0705856	-2.14637	0.398504	0.690329	0.946796	-5.44089	RPL17
ENST00000518718	ENSG00000197217	0.0659366	-0.210101	0.398427	0.690387	0.946859	-5.62107	ENTPD4
ENST00000618948	ENSG00000231543	0.0499799	-2.72927	0.398375	0.690425	0.946896	-5.4816	C2
ENST00000442767	ENSG00000161542	-0.0331899	-2.59906	-0.398303	0.690478	0.946938	-5.47285	PRPSAP1
ENST00000368519	ENSG00000143612	-0.065547	-1.81821	-0.398285	0.690491	0.946938	-5.43889	C1orf43
ENST00000263372	ENSG00000099337	0.00622705	4.84842	0.398269	0.690503	0.946938	-6.59044	KCNK6
ENST00000507089	ENSG00000109814	0.055848	-2.76137	0.398232	0.69053	0.946938	-5.48125	UGDH
ENST00000335730	ENSG00000167210	-0.0392386	2.04789	-0.398228	0.690533	0.946938	-5.98796	LOXHD1
ENST00000554484	ENSG00000170633	0.00989825	3.91222	0.398208	0.690548	0.946938	-6.39789	RNF34
ENST00000560041	ENSG00000189227	0.0565006	-1.6686	0.398199	0.690554	0.946938	-5.41406	C15orf61
ENST00000430081	ENSG00000123240	-0.0326573	1.34607	-0.398188	0.690563	0.946938	-5.83215	OPTN
ENST00000544463	ENSG00000255776	-0.0200835	2.52963	-0.398185	0.690565	0.946938	-6.10587	VDAC2P2
ENST00000575771	ENSG00000183011	-0.0593526	-0.365643	-0.398183	0.690567	0.946938	-5.50055	NAA38
ENST00000392500	ENSG00000111860	-0.0627381	0.860209	-0.398048	0.690666	0.947044	-5.78822	CEP85L
ENST00000402799	ENSG00000110514	0.113661	0.855268	0.398048	0.690666	0.947044	-5.76402	MADD
ENST00000572016	ENSG00000262795	0.0235047	2.63055	0.398019	0.690687	0.947046	-6.13048	IFNGR2
ENST00000589291	ENSG00000065717	0.0418475	-1.35487	0.398007	0.690696	0.947046	-5.42287	TLE2
ENST00000409033	ENSG00000198925	0.0815669	-0.808925	0.398001	0.6907	0.947046	-5.47333	ATG9A
ENST00000500444	ENSG00000246596	0.014671	3.17453	0.39798	0.690716	0.947052	-6.2487	AC139795.1
ENST00000643842	ENSG00000125257	-0.0555634	-2.98851	-0.397909	0.690768	0.947064	-5.49771	ABCC4
ENST00000345781	ENSG00000182872	-0.100711	-1.30149	-0.397902	0.690773	0.947064	-5.45248	RBM10
ENST00000338728	ENSG00000164465	-0.0145516	2.27322	-0.3979	0.690775	0.947064	-6.04609	DCBLD1
ENST00000527591	ENSG00000139974	-0.0443417	-2.83047	-0.397896	0.690778	0.947064	-5.48866	SLC38A6
ENST00000478810	ENSG00000008869	-0.014641	1.562	-0.397887	0.690784	0.947064	-5.88415	HEATR5B
ENST00000373825	ENSG00000096063	0.0924756	3.29299	0.397876	0.690792	0.947064	-6.35366	SRPK1
ENST00000558573	ENSG00000229474	0.0117316	3.54849	0.397862	0.690803	0.947064	-6.32163	PATL2
ENST00000338785	ENSG00000157540	-0.0383149	3.78061	-0.397843	0.690817	0.947069	-6.37921	DYRK1A
ENST00000493515	ENSG00000206527	0.0283221	-0.287145	0.397805	0.690845	0.947084	-5.5002	HACD2
ENST00000646632	ENSG00000145354	0.068949	-0.53265	0.397798	0.69085	0.947084	-5.49832	CISD2
ENST00000479559	ENSG00000053372	-0.0361084	-2.60885	-0.397746	0.690889	0.947117	-5.46428	MRTO4
ENST00000424977	ENSG00000131236	0.042473	2.96705	0.397735	0.690897	0.947117	-6.19906	CAP1
ENST00000527659	ENSG00000079819	0.0359461	-3.33035	0.3977	0.690922	0.94713	-5.5228	EPB41L2
ENST00000474717	ENSG00000101109	0.0159087	4.50346	0.397688	0.690931	0.94713	-6.53126	STK4
ENST00000336693	ENSG00000100722	0.053004	-3.016	0.397646	0.690962	0.94713	-5.4987	ZC3H14
ENST00000591366	ENSG00000184635	-0.0392726	-0.960255	-0.397641	0.690966	0.94713	-5.43059	ZNF93
ENST00000535604	ENSG00000175575	0.051064	-0.963541	0.39762	0.690981	0.94713	-5.44824	PAAF1
ENST00000404006	ENSG00000196204	-0.04414	-2.49765	-0.397619	0.690982	0.94713	-5.45098	RNF216P1
ENST00000556975	ENSG00000070269	0.0462605	-2.95128	0.39758	0.691011	0.94713	-5.49489	TMEM260
ENST00000558983	ENSG00000068305	0.0343882	1.37162	0.397576	0.691014	0.94713	-5.83781	MEF2A
ENST00000644863	ENSG00000165671	0.0413511	0.614372	0.397572	0.691017	0.94713	-5.67356	NSD1
ENST00000460270	ENSG00000095794	0.0732005	-1.35227	0.397572	0.691017	0.94713	-5.45802	CREM
ENST00000497706	ENSG00000166278	0.0481215	-2.50574	0.39754	0.69104	0.947147	-5.45332	C2
ENST00000619572	ENSG00000047346	0.0526948	-3.08627	0.397452	0.691105	0.947218	-5.50147	FAM214A
ENST00000482288	ENSG00000158850	-0.0492695	-2.07332	-0.39744	0.691114	0.947218	-5.42803	B4GALT3
ENST00000470393	ENSG00000057019	-0.0375235	-1.36751	-0.397383	0.691156	0.94726	-5.40779	DCBLD2
ENST00000580118	ENSG00000083290	-0.0492685	-2.52522	-0.397361	0.691172	0.947267	-5.45715	ULK2
ENST00000612157	ENSG00000101246	0.0825959	0.345762	0.397322	0.691201	0.947279	-5.63499	ARFRP1
ENST00000634654	ENSG00000169118	0.0753874	-1.56062	0.397284	0.691229	0.947279	-5.42874	CSNK1G1
ENST00000263347	ENSG00000141002	0.0789553	0.0499535	0.397263	0.691244	0.947279	-5.62514	TCF25
ENST00000423088	ENSG00000047849	-0.05593	-2.09023	-0.397262	0.691245	0.947279	-5.43866	MAP4
ENST00000506808	ENSG00000145439	0.0373643	-2.68312	0.397259	0.691248	0.947279	-5.47272	CBR4
ENST00000587686	ENSG00000105289	0.0399994	-3.20535	0.397247	0.691257	0.947279	-5.51329	TJP3
ENST00000557040	ENSG00000156411	-0.0501848	-0.961871	-0.397244	0.691259	0.947279	-5.4262	ATP5MPL
ENST00000444328	ENSG00000110080	0.071116	-0.2388	0.397222	0.691275	0.947286	-5.66151	ST3GAL4
ENST00000514800	ENSG00000109736	-0.0649396	0.0778597	-0.397156	0.691323	0.947314	-5.6481	MFSD10
ENST00000592056	ENSG00000104859	0.0524411	-1.72355	0.397138	0.691336	0.947314	-5.41496	CLASRP
ENST00000398483	ENSG00000175581	-0.0546648	-2.52877	-0.397134	0.691339	0.947314	-5.46111	MRPL48
ENST00000593918	ENSG00000203326	0.0374068	-1.61426	0.397117	0.691352	0.947314	-5.41708	ZNF525
ENST00000544866	ENSG00000071994	0.0737765	0.113735	0.397117	0.691352	0.947314	-5.6001	PDCD2
ENST00000647875	ENSG00000103253	-0.0402286	-1.79378	-0.397094	0.691369	0.947314	-5.41628	HAGHL
ENST00000560788	ENSG00000100911	-0.0635499	-1.44419	-0.397088	0.691373	0.947314	-5.43508	PSME2
ENST00000513263	ENSG00000145604	-0.0435479	-2.98558	-0.397039	0.691409	0.94734	-5.49743	SKP2
ENST00000613012	ENSG00000276945	-0.0331406	-2.47983	-0.397031	0.691416	0.94734	-5.45605	AC008498.1
ENST00000542471	ENSG00000176473	-0.0422433	-2.27795	-0.396991	0.691445	0.94734	-5.44063	WDR25
ENST00000575878	ENSG00000168872	0.060928	-2.32616	0.396979	0.691454	0.94734	-5.44518	DDX19A
ENST00000360802	ENSG00000137073	-0.0896922	-1.65753	-0.396976	0.691456	0.94734	-5.45286	UBAP2
ENST00000633501	ENSG00000282615	0.0324923	-0.181282	0.396941	0.691482	0.94734	-5.56581	IGHJ5
ENST00000319562	ENSG00000152767	0.0329493	-2.34403	0.396934	0.691487	0.94734	-5.45343	FARP1
ENST00000596755	ENSG00000256060	0.0226273	0.635727	0.396932	0.691488	0.94734	-5.67351	TRAPPC2B
ENST00000479077	ENSG00000179921	0.0341867	0.392365	0.396928	0.691491	0.94734	-5.62922	GPBAR1
ENST00000436750	ENSG00000154328	-0.0761347	-0.412557	-0.396858	0.691543	0.947379	-5.5199	NEIL2
ENST00000444891	ENSG00000229698	0.0469556	-2.92148	0.396845	0.691553	0.947379	-5.49053	HLA-F
ENST00000508791	ENSG00000181904	-0.0183264	0.841313	-0.396818	0.691572	0.947379	-5.71419	C5orf24
ENST00000356150	ENSG00000035115	-0.0812526	-1.07525	-0.396818	0.691572	0.947379	-5.48796	SH3YL1
ENST00000465182	ENSG00000166167	-0.0580673	-1.90334	-0.396813	0.691576	0.947379	-5.41411	BTRC
ENST00000332070	ENSG00000156531	0.0248326	4.37857	0.396799	0.691586	0.947379	-6.51032	PHF6
ENST00000424492	ENSG00000104131	-0.0850855	0.0444341	-0.396781	0.6916	0.94738	-5.61633	EIF3J
ENST00000261667	ENSG00000102753	0.00540237	5.18415	0.396768	0.691609	0.94738	-6.66876	KPNA3
ENST00000509810	ENSG00000113649	-0.0105714	2.61114	-0.396748	0.691624	0.94738	-6.12451	TCERG1
ENST00000361352	ENSG00000110002	0.0589193	0.314316	0.396712	0.691651	0.94738	-5.62835	VWA5A
ENST00000372491	ENSG00000188483	-0.0203992	1.42723	-0.396706	0.691655	0.94738	-5.861	IER5L
ENST00000584575	ENSG00000266338	0.0339029	0.632708	0.396695	0.691663	0.94738	-5.69048	NBPF15
ENST00000368873	ENSG00000143393	-0.0800949	1.14011	-0.396682	0.691672	0.94738	-5.9132	PI4KB
ENST00000642246	ENSG00000101347	-0.0673721	2.63426	-0.396677	0.691676	0.94738	-6.17183	SAMHD1
ENST00000354309	ENSG00000204524	0.00820004	4.4298	0.396639	0.691704	0.947403	-6.51153	ZNF805
ENST00000506259	ENSG00000197451	-0.0588685	-2.78856	-0.396569	0.691756	0.947449	-5.48764	HNRNPAB
ENST00000506502	ENSG00000275740	-0.0229993	2.94941	-0.396564	0.691759	0.947449	-6.19661	AC091959.3
ENST00000466177	ENSG00000197329	-0.0306091	0.603619	-0.396532	0.691783	0.947466	-5.68759	PELI1
ENST00000493666	ENSG00000107099	-0.0321139	0.9777	-0.39651	0.691799	0.947469	-5.75037	DOCK8
ENST00000586444	ENSG00000118894	-0.0436612	-1.17981	-0.396489	0.691815	0.947469	-5.431	EEF2KMT
ENST00000633626	ENSG00000282269	-0.0425026	-0.169261	-0.396484	0.691818	0.947469	-5.52576	PRR4
ENST00000492189	ENSG00000256053	0.0406388	-2.70047	0.396447	0.691846	0.947483	-5.4734	APOPT1
ENST00000584585	ENSG00000214176	-0.0240749	1.1978	-0.39643	0.691858	0.947483	-5.78755	PLEKHM1P1
ENST00000518735	ENSG00000055147	-0.0425351	-1.74431	-0.396425	0.691862	0.947483	-5.41618	FAM114A2
ENST00000643820	ENSG00000215301	0.0257655	1.96995	0.396391	0.691887	0.947488	-5.98004	DDX3X
ENST00000549041	ENSG00000183283	-0.015183	2.72685	-0.39639	0.691888	0.947488	-6.14544	DAZAP2
ENST00000497675	ENSG00000162585	0.0132894	2.28866	0.396365	0.691906	0.947497	-6.04648	FAAP20
ENST00000567567	ENSG00000166912	0.0100596	4.7833	0.39632	0.69194	0.947497	-6.57684	MTMR10
ENST00000438388	ENSG00000233343	-0.0332985	-1.00235	-0.396307	0.691949	0.947497	-5.42201	ATP6V1G1P4
ENST00000429985	ENSG00000228474	-0.064234	0.932579	-0.396307	0.691949	0.947497	-5.75171	OST4
ENST00000394909	ENSG00000170631	0.055575	1.71268	0.396291	0.691961	0.947497	-5.93727	ZNF16
ENST00000320474	ENSG00000169255	-0.0426481	-3.03304	-0.396291	0.691961	0.947497	-5.50023	B3GALNT1
ENST00000497036	ENSG00000188130	0.0368174	-0.377439	0.39627	0.691976	0.9475	-5.53182	MAPK12
ENST00000371843	ENSG00000132122	-0.0651597	-1.71273	-0.396258	0.691985	0.9475	-5.41453	SPATA6
ENST00000559797	ENSG00000100918	0.0432662	0.115095	0.396201	0.692027	0.947513	-5.56449	REC8
ENST00000576239	ENSG00000167699	0.0187617	2.14561	0.396167	0.692052	0.947513	-6.02082	GLOD4
ENST00000394147	ENSG00000065357	-0.0725965	-1.25484	-0.396161	0.692057	0.947513	-5.44977	DGKA
ENST00000614052	ENSG00000275564	0.0528798	-2.1714	0.396143	0.69207	0.947513	-5.44185	FCAR
ENST00000551093	ENSG00000258289	-0.0529764	-0.25729	-0.396143	0.69207	0.947513	-5.51071	CHURC1
ENST00000415617	ENSG00000168918	0.0840156	-0.698974	0.396134	0.692077	0.947513	-5.45872	INPP5D
ENST00000572583	ENSG00000141580	-0.0678321	-2.46862	-0.396128	0.692081	0.947513	-5.47057	WDR45B
ENST00000392571	ENSG00000152256	-0.0348102	1.49203	-0.396125	0.692084	0.947513	-5.88734	PDK1
ENST00000504634	ENSG00000111859	0.0143883	3.46289	0.396092	0.692108	0.947514	-6.30022	NEDD9
ENST00000644443	ENSG00000073584	-0.0469268	-3.11624	-0.396043	0.692144	0.947514	-5.50539	SMARCE1
ENST00000594977	ENSG00000142347	0.0405675	0.852469	0.396043	0.692144	0.947514	-5.73251	MYO1F
ENST00000571581	ENSG00000185813	0.0430371	-2.44428	0.396038	0.692148	0.947514	-5.4606	PCYT2
ENST00000546993	ENSG00000135452	-0.0509773	-0.432729	-0.395995	0.692179	0.947514	-5.48353	TSPAN31
ENST00000633304	ENSG00000276914	0.0438441	-2.81923	0.395994	0.69218	0.947514	-5.48228	FOPNL
ENST00000532520	ENSG00000137752	0.0402499	-3.25624	0.395993	0.692181	0.947514	-5.51441	CASP1
ENST00000401990	ENSG00000168385	-0.0297493	0.826917	-0.395973	0.692196	0.947514	-5.7115	2021-09-02
ENST00000492627	ENSG00000110651	-0.0585145	-2.01489	-0.39597	0.692198	0.947514	-5.43376	CD81
ENST00000599829	ENSG00000130725	0.0379682	-0.934741	0.395959	0.692206	0.947514	-5.42461	UBE2M
ENST00000545807	ENSG00000089818	-0.060619	-2.51513	-0.395945	0.692216	0.947514	-5.46486	NECAP1
ENST00000596995	ENSG00000142230	0.0541685	-2.65681	0.395944	0.692217	0.947514	-5.4742	SAE1
ENST00000646640	ENSG00000101849	0.0194783	3.80756	0.395919	0.692236	0.947524	-6.37535	TBL1X
ENST00000489806	ENSG00000148688	-0.0195038	1.32933	-0.3958	0.692323	0.947622	-5.83587	RPP30
ENST00000590511	ENSG00000196365	-0.0419232	-1.1457	-0.395792	0.692329	0.947622	-5.42551	LONP1
ENST00000509797	ENSG00000176783	-0.059132	-1.23374	-0.395728	0.692376	0.947632	-5.43044	RUFY1
ENST00000564601	ENSG00000205937	0.04525	-2.66968	0.395724	0.692379	0.947632	-5.4729	RNPS1
ENST00000248958	ENSG00000128228	0.0166983	2.02677	0.395723	0.69238	0.947632	-5.99595	SDF2L1
ENST00000513414	ENSG00000151883	-0.0266692	0.339931	-0.39571	0.69239	0.947632	-5.62497	PARP8
ENST00000418375	ENSG00000106609	0.0404704	-1.73647	0.395697	0.692399	0.947632	-5.40799	TMEM248
ENST00000518072	ENSG00000047249	-0.04236	-2.52385	-0.395663	0.692424	0.947632	-5.45831	ATP6V1H
ENST00000395019	ENSG00000150281	-0.0360985	-2.60249	-0.395641	0.692441	0.947632	-5.46683	CTF1
ENST00000469770	ENSG00000005471	0.0434032	-1.67631	0.395636	0.692444	0.947632	-5.421	ABCB4
ENST00000328273	ENSG00000156873	0.0397155	2.6682	0.395612	0.692462	0.947632	-6.14906	PHKG2
ENST00000370165	ENSG00000162688	0.0527298	-3.14001	0.395583	0.692483	0.947632	-5.50938	AGL
ENST00000449421	ENSG00000125450	0.0335802	0.878829	0.395578	0.692487	0.947632	-5.75731	NUP85
ENST00000577238	ENSG00000166685	-0.0325776	0.185332	-0.395575	0.692489	0.947632	-5.58094	COG1
ENST00000596311	ENSG00000167657	-0.0452002	0.125602	-0.395551	0.692507	0.947632	-5.67973	DAPK3
ENST00000504480	ENSG00000145439	0.0115153	2.94649	0.395544	0.692512	0.947632	-6.19404	CBR4
ENST00000591413	ENSG00000129657	-0.0249219	1.28735	-0.395511	0.692536	0.947632	-5.83782	SEC14L1
ENST00000412570	ENSG00000136699	0.038623	-3.32545	0.395511	0.692536	0.947632	-5.52253	SMPD4
ENST00000469631	ENSG00000106462	-0.0333525	-2.52213	-0.395509	0.692538	0.947632	-5.45958	EZH2
ENST00000217800	ENSG00000101751	0.0772569	0.869585	0.395506	0.69254	0.947632	-5.76292	POLI
ENST00000228437	ENSG00000110851	0.00471013	5.39536	0.395482	0.692557	0.947632	-6.71095	PRDM4
ENST00000462423	ENSG00000198837	0.0430363	-2.25187	0.395476	0.692562	0.947632	-5.43831	DENND4B
ENST00000432854	ENSG00000136279	0.00775121	7.79178	0.395466	0.69257	0.947632	-7.26104	DBNL
ENST00000468451	ENSG00000079974	-0.0357374	-2.36027	-0.395414	0.692608	0.947637	-5.44437	RABL2B
ENST00000473084	ENSG00000136827	0.0131753	1.83798	0.395413	0.692608	0.947637	-5.9431	TOR1A
ENST00000530044	ENSG00000184014	0.0606395	4.90568	0.395412	0.692609	0.947637	-6.62318	DENND5A
ENST00000626758	ENSG00000177565	0.0411253	-3.12592	0.3954	0.692618	0.947637	-5.50594	TBL1XR1
ENST00000506806	ENSG00000164252	0.0464488	-0.788329	0.395349	0.692656	0.947642	-5.46433	AGGF1
ENST00000525782	ENSG00000149100	0.0187108	2.25133	0.395341	0.692662	0.947642	-6.05186	EIF3M
ENST00000473459	ENSG00000188186	-0.0521227	-1.92533	-0.395332	0.692668	0.947642	-5.42027	LAMTOR4
ENST00000296325	ENSG00000163956	0.0153391	4.77657	0.395314	0.692681	0.947642	-6.58154	LRPAP1
ENST00000632226	ENSG00000274829	0.0692187	0.207752	0.3953	0.692692	0.947642	-5.6142	PARN
ENST00000549505	ENSG00000111540	0.0575618	-2.87605	0.395296	0.692695	0.947642	-5.48799	RAB5B
ENST00000535636	ENSG00000013583	-0.0334217	-2.50681	-0.395276	0.69271	0.947642	-5.45795	HEBP1
ENST00000430309	ENSG00000073849	0.0648489	-1.4596	0.395264	0.692718	0.947642	-5.42567	ST6GAL1
ENST00000306103	ENSG00000169087	-0.00968419	4.35145	-0.39526	0.692721	0.947642	-6.48797	HSPBAP1
ENST00000463681	ENSG00000173209	-0.0377237	-0.90053	-0.39519	0.692773	0.947698	-5.64358	AHSA2P
ENST00000479636	ENSG00000105928	-0.0385033	-2.31758	-0.395154	0.692799	0.947712	-5.44081	GSDME
ENST00000505630	ENSG00000185305	0.0137772	3.55449	0.395146	0.692806	0.947712	-6.32534	ARL15
ENST00000561646	ENSG00000087263	0.0528597	-2.57159	0.395088	0.692849	0.947742	-5.46139	OGFOD1
ENST00000600147	ENSG00000105640	0.0175012	1.50137	0.395073	0.69286	0.947742	-5.87236	RPL18A
ENST00000323798	ENSG00000104812	-0.0436271	2.80709	-0.395071	0.692861	0.947742	-6.18718	GYS1
ENST00000332598	ENSG00000184840	0.00783409	5.22525	0.395052	0.692875	0.947746	-6.67714	TMED9
ENST00000519030	ENSG00000104408	0.0535977	-2.94391	0.395036	0.692886	0.947746	-5.49705	EIF3E
ENST00000465984	ENSG00000018280	0.0629677	-0.471388	0.39502	0.692898	0.947746	-5.52629	SLC11A1
ENST00000418277	ENSG00000117308	-0.0472289	-2.68775	-0.395007	0.692908	0.947746	-5.47558	GALE
ENST00000427021	ENSG00000234704	0.0527138	-3.02909	0.39493	0.692965	0.947776	-5.5023	BRD2
ENST00000571618	ENSG00000141556	0.0428614	0.59209	0.394915	0.692976	0.947776	-5.68068	TBCD
ENST00000592613	ENSG00000184635	-0.0157202	1.07321	-0.394911	0.692979	0.947776	-5.76733	ZNF93
ENST00000480522	ENSG00000115239	-0.0344065	-2.53914	-0.394903	0.692985	0.947776	-5.46052	ASB3
ENST00000477626	ENSG00000185246	0.0119268	4.31189	0.394902	0.692986	0.947776	-6.48971	PRPF39
ENST00000421306	ENSG00000091622	0.0402053	-2.24165	0.394846	0.693027	0.947808	-5.4363	PITPNM3
ENST00000519551	ENSG00000175606	-0.067548	-0.981498	-0.394837	0.693034	0.947808	-5.44876	TMEM70
ENST00000511062	ENSG00000051596	0.0407233	1.09278	0.39482	0.693046	0.947808	-5.79966	THOC3
ENST00000555498	ENSG00000126777	-0.0393045	-2.10781	-0.394795	0.693064	0.947808	-5.43065	KTN1
ENST00000369563	ENSG00000118655	-0.0491018	-3.06923	-0.394779	0.693076	0.947808	-5.50707	DCLRE1B
ENST00000578692	ENSG00000176390	-0.0879009	0.64632	-0.394776	0.693079	0.947808	-5.78337	CRLF3
ENST00000631139	ENSG00000102445	0.0697217	1.77499	0.394765	0.693087	0.947808	-6.06422	RUBCNL
ENST00000569410	ENSG00000213614	-0.0725265	0.231298	-0.394718	0.693122	0.947832	-5.63329	HEXA
ENST00000579983	ENSG00000197566	0.0334077	-0.961145	0.394711	0.693127	0.947832	-5.42484	ZNF624
ENST00000373316	ENSG00000102144	-0.00542795	7.00114	-0.394676	0.693153	0.947845	-7.06977	PGK1
ENST00000373401	ENSG00000112139	-0.0571882	-0.492245	-0.394662	0.693162	0.947845	-5.4707	MDGA1
ENST00000535009	ENSG00000162341	0.0230666	1.39266	0.394643	0.693177	0.947845	-5.83549	TPCN2
ENST00000357041	ENSG00000141447	0.044703	-3.09071	0.394633	0.693184	0.947845	-5.50375	OSBPL1A
ENST00000554545	ENSG00000123374	-0.0420803	-2.84396	-0.394598	0.69321	0.947845	-5.49	CDK2
ENST00000490484	ENSG00000131051	-0.0114653	4.04394	-0.394595	0.693212	0.947845	-6.42874	RBM39
ENST00000517700	ENSG00000183808	-0.0601275	-2.91571	-0.39458	0.693223	0.947845	-5.49717	RBM12B
ENST00000514656	ENSG00000168214	-0.0340075	-0.744736	-0.394578	0.693225	0.947845	-5.45916	RBPJ
ENST00000575877	ENSG00000141480	0.0784211	-0.355591	0.394539	0.693254	0.947864	-5.56065	ARRB2
ENST00000517412	ENSG00000145675	-0.0214677	1.90491	-0.394529	0.693261	0.947864	-5.95731	PIK3R1
ENST00000582437	ENSG00000180011	0.0545184	-0.00136017	0.394512	0.693274	0.947866	-5.5806	ZADH2
ENST00000297151	ENSG00000164609	-0.00830355	6.07629	-0.394478	0.693298	0.947885	-6.86089	SLU7
ENST00000267978	ENSG00000140400	-0.0673619	2.50147	-0.394446	0.693322	0.947894	-6.23181	MAN2C1
ENST00000557486	ENSG00000133961	-0.0193932	1.77141	-0.39444	0.693327	0.947894	-5.92993	NUMB
ENST00000468863	ENSG00000198492	-0.0279821	0.760408	-0.394425	0.693338	0.947894	-5.70634	YTHDF2
ENST00000483394	ENSG00000122674	-0.0392305	0.124164	-0.394377	0.693373	0.947927	-5.56966	CCZ1
ENST00000439997	ENSG00000100129	0.0494195	0.727453	0.394283	0.693443	0.948006	-5.70044	EIF3L
ENST00000225969	ENSG00000108826	-0.0625583	0.17787	-0.39426	0.693459	0.948014	-5.63245	MRPL27
ENST00000512894	ENSG00000182923	-0.0357553	-1.01014	-0.394177	0.693521	0.948083	-5.66808	CEP63
ENST00000287396	ENSG00000156804	-0.0553334	0.148691	-0.394162	0.693532	0.948083	-5.59377	FBXO32
ENST00000515174	ENSG00000159210	-0.0177672	1.26481	-0.394078	0.693594	0.948119	-5.81135	SNF8
ENST00000582390	ENSG00000108389	0.012069	1.85237	0.394073	0.693598	0.948119	-5.94901	MTMR4
ENST00000491659	ENSG00000168883	-0.0405468	-1.5683	-0.39407	0.693599	0.948119	-5.41363	USP39
ENST00000494918	ENSG00000108587	0.042859	-1.08753	0.394057	0.693609	0.948119	-5.42706	GOSR1
ENST00000367592	ENSG00000034693	-0.0250195	0.870683	-0.39405	0.693614	0.948119	-5.73608	PEX3
ENST00000437862	ENSG00000272578	-0.0445222	-1.51742	-0.393979	0.693667	0.948143	-5.41635	AP000347.1
ENST00000533584	ENSG00000133812	0.0350685	-0.101055	0.393957	0.693683	0.948143	-5.53845	SBF2
ENST00000481181	ENSG00000206342	0.0364603	-3.25023	0.393956	0.693684	0.948143	-5.51246	STK19
ENST00000492973	ENSG00000047410	0.0242398	0.562908	0.393947	0.69369	0.948143	-5.66549	TPR
ENST00000529270	ENSG00000137720	0.0428114	-1.5114	0.393931	0.693702	0.948143	-5.41859	C11orf1
ENST00000601064	ENSG00000204519	-0.0664752	-2.15924	-0.3939	0.693725	0.948143	-5.43958	ZNF551
ENST00000505756	ENSG00000120733	0.0242323	0.488391	0.393897	0.693727	0.948143	-5.64819	KDM3B
ENST00000335858	ENSG00000185379	0.0471063	-2.61185	0.393897	0.693728	0.948143	-5.46833	RAD51D
ENST00000511321	ENSG00000172239	-0.0564184	-2.61767	-0.393891	0.693732	0.948143	-5.47139	PAIP1
ENST00000482549	ENSG00000128563	0.0734363	-1.34439	0.393824	0.693781	0.948166	-5.48411	PRKRIP1
ENST00000523924	ENSG00000066827	0.0822179	1.03133	0.393819	0.693785	0.948166	-5.83251	ZFAT
ENST00000467712	ENSG00000169972	-0.0418448	-3.03184	-0.393808	0.693793	0.948166	-5.505	PUSL1
ENST00000530457	ENSG00000129084	-0.0529032	1.9868	-0.393796	0.693802	0.948166	-6.031	PSMA1
ENST00000582719	ENSG00000179094	-0.0452427	-2.94848	-0.393794	0.693803	0.948166	-5.49627	PER1
ENST00000588852	ENSG00000160633	-0.0522033	-3.14716	-0.393756	0.693831	0.948189	-5.51109	SAFB
ENST00000298299	ENSG00000165512	0.014693	4.43003	0.393694	0.693877	0.948225	-6.52522	ZNF22
ENST00000412450	ENSG00000181555	0.0165207	5.47609	0.393673	0.693893	0.948225	-6.73294	SETD2
ENST00000591834	ENSG00000267281	0.0428019	-2.9082	0.393646	0.693913	0.948225	-5.48991	AC023509.3
ENST00000548630	ENSG00000166986	0.0296204	0.505371	0.393619	0.693932	0.948225	-5.65121	MARS
ENST00000570780	ENSG00000132522	0.0429914	-2.63934	0.393609	0.69394	0.948225	-5.47035	GPS2
ENST00000561942	ENSG00000090863	-0.0342401	-0.333909	-0.393601	0.693945	0.948225	-5.50379	GLG1
ENST00000469611	ENSG00000197535	0.0500942	-0.415407	0.393595	0.693951	0.948225	-5.52985	MYO5A
ENST00000524877	ENSG00000167995	0.00954872	4.68387	0.393582	0.69396	0.948225	-6.56001	BEST1
ENST00000521516	ENSG00000147421	-0.0585639	-0.793808	-0.393572	0.693968	0.948225	-5.45894	HMBOX1
ENST00000616266	ENSG00000269313	-0.0175547	0.921995	-0.393561	0.693976	0.948225	-5.72795	MAGIX
ENST00000554316	ENSG00000119725	-0.0362134	-0.217497	-0.393555	0.69398	0.948225	-5.50761	ZNF410
ENST00000522905	ENSG00000147316	0.07983	-1.40234	0.393523	0.694003	0.948238	-5.41587	MCPH1
ENST00000442970	ENSG00000114857	-0.042821	-1.82003	-0.393505	0.694017	0.948238	-5.43119	NKTR
ENST00000401617	ENSG00000115295	-0.0414678	0.346588	-0.393496	0.694023	0.948238	-5.62379	CLIP4
ENST00000532206	ENSG00000167207	0.0424731	-2.37675	0.393481	0.694034	0.948238	-5.44734	NOD2
ENST00000248139	ENSG00000197562	0.0487357	-3.18515	0.39345	0.694057	0.948255	-5.51588	RAB40C
ENST00000540401	ENSG00000123106	0.0451846	0.15368	0.393406	0.69409	0.948264	-5.59242	CCDC91
ENST00000496179	ENSG00000003756	-0.00870908	4.8217	-0.393391	0.694101	0.948264	-6.58728	RBM5
ENST00000369541	ENSG00000116752	0.00967746	3.83317	0.393382	0.694107	0.948264	-6.39114	BCAS2
ENST00000569611	ENSG00000132604	0.0458398	-2.92442	0.393357	0.694126	0.948264	-5.4907	TERF2
ENST00000425551	ENSG00000127824	-0.0289494	1.43452	-0.393342	0.694137	0.948264	-5.85735	TUBA4A
ENST00000577672	ENSG00000227775	-0.0323736	-2.44743	-0.39334	0.694138	0.948264	-5.46425	AL031282.1
ENST00000551486	ENSG00000050405	-0.0412247	-1.95509	-0.393335	0.694142	0.948264	-5.42545	LIMA1
ENST00000376108	ENSG00000171365	-0.0458072	-2.11339	-0.39331	0.694161	0.948264	-5.43004	CLCN5
ENST00000409831	ENSG00000152969	0.0825875	-1.13533	0.393294	0.694173	0.948264	-5.46341	JAKMIP1
ENST00000631733	ENSG00000277140	0.0274342	1.11321	0.393284	0.69418	0.948264	-5.77618	MARF1
ENST00000401672	ENSG00000100239	-0.0407347	-3.26718	-0.393275	0.694186	0.948264	-5.51906	PPP6R2
ENST00000505379	ENSG00000138795	0.0350997	-3.33159	0.393251	0.694204	0.948267	-5.52311	LEF1
ENST00000633638	ENSG00000275618	0.0453284	-2.902	0.393242	0.694211	0.948267	-5.48945	BFAR
ENST00000577940	ENSG00000198231	-0.0661749	0.384302	-0.393226	0.694223	0.948268	-5.62282	DDX42
ENST00000518327	ENSG00000155189	0.0439229	-3.0343	0.39317	0.694264	0.94831	-5.50103	AGPAT5
ENST00000465556	ENSG00000150403	-0.0364535	-2.16154	-0.393112	0.694307	0.948327	-5.43028	TMCO3
ENST00000457855	ENSG00000156983	-0.0970253	0.115579	-0.393087	0.694325	0.948327	-5.6381	BRPF1
ENST00000480589	ENSG00000196428	0.0599771	-1.34248	0.393087	0.694326	0.948327	-5.42582	TSC22D2
ENST00000517746	ENSG00000154188	0.0546959	1.89314	0.393082	0.694329	0.948327	-5.96438	ANGPT1
ENST00000378802	ENSG00000145476	0.0120196	3.44569	0.393078	0.694332	0.948327	-6.30733	CYP4V2
ENST00000644206	ENSG00000197102	-0.0738326	-1.09753	-0.393056	0.694348	0.94833	-5.46385	DYNC1H1
ENST00000341550	ENSG00000111653	0.0419488	1.81093	0.393026	0.69437	0.94833	-5.93838	ING4
ENST00000395270	ENSG00000196313	0.012623	2.89216	0.393012	0.694381	0.94833	-6.18496	POM121
ENST00000525379	ENSG00000173120	-0.013577	1.79449	-0.393006	0.694385	0.94833	-5.93149	KDM2A
ENST00000505631	ENSG00000113369	-0.0156955	2.35703	-0.392997	0.694391	0.94833	-6.06245	ARRDC3
ENST00000424436	ENSG00000225720	0.0380261	-1.98188	0.392984	0.694401	0.94833	-5.42331	AL031846.1
ENST00000512962	ENSG00000073578	0.0348775	1.4269	0.392968	0.694413	0.948331	-5.86007	SDHA
ENST00000648916	ENSG00000123066	-0.0540955	-2.33158	-0.392935	0.694438	0.94835	-5.44658	MED13L
ENST00000521629	ENSG00000042980	0.0553432	0.511792	0.392887	0.694473	0.948368	-5.69234	ADAM28
ENST00000480370	ENSG00000143977	0.0282762	0.134613	0.392887	0.694473	0.948368	-5.58684	SNRPG
ENST00000528997	ENSG00000141971	0.0382019	-2.54315	0.392819	0.694523	0.94839	-5.45896	MVB12A
ENST00000588578	ENSG00000188227	-0.0609476	-2.24255	-0.392814	0.694527	0.94839	-5.44435	ZNF793
ENST00000401725	ENSG00000224826	-0.0344213	-1.82049	-0.392813	0.694527	0.94839	-5.41122	AC019109.1
ENST00000650042	ENSG00000228451	-0.0329997	-0.543666	-0.392798	0.694538	0.94839	-5.46051	SDAD1P1
ENST00000556298	ENSG00000013523	-0.043669	-2.28439	-0.39279	0.694545	0.94839	-5.44268	ANGEL1
ENST00000540346	ENSG00000177239	0.0584146	-0.261997	0.392683	0.694624	0.948444	-5.5438	MAN1B1
ENST00000493680	ENSG00000099968	-0.0136136	2.58184	-0.392646	0.694651	0.948444	-6.11317	BCL2L13
ENST00000524719	ENSG00000104522	-0.0419544	-2.12719	-0.392629	0.694663	0.948444	-5.43763	TSTA3
ENST00000539609	ENSG00000169554	0.0959296	0.204262	0.392621	0.69467	0.948444	-5.66856	ZEB2
ENST00000612147	ENSG00000115919	-0.0407562	-0.877956	-0.392619	0.694671	0.948444	-5.48957	KYNU
ENST00000265097	ENSG00000051596	-0.0566704	1.83115	-0.392606	0.694681	0.948444	-5.98476	THOC3
ENST00000466762	ENSG00000114098	-0.0183141	3.60123	-0.392598	0.694687	0.948444	-6.33637	ARMC8
ENST00000480186	ENSG00000131686	0.0340842	-1.25946	0.392573	0.694705	0.948444	-5.40488	CA6
ENST00000566793	ENSG00000260128	0.0367471	-1.24693	0.39257	0.694707	0.948444	-5.41837	ULK4P2
ENST00000311620	ENSG00000175311	-0.0197211	0.416007	-0.392559	0.694715	0.948444	-5.61963	ANKS4B
ENST00000613924	ENSG00000123178	-0.0483861	-2.87404	-0.392546	0.694725	0.948444	-5.48827	SPRYD7
ENST00000522583	ENSG00000104325	0.00995528	3.1876	0.392501	0.694758	0.948444	-6.24702	DECR1
ENST00000346027	ENSG00000146872	0.0286888	4.84297	0.392494	0.694763	0.948444	-6.60097	TLK2
ENST00000398174	ENSG00000101294	0.0127847	2.99909	0.392485	0.69477	0.948444	-6.21041	HM13
ENST00000553284	ENSG00000187097	-0.0586458	-1.0296	-0.392478	0.694775	0.948444	-5.42405	ENTPD5
ENST00000557423	ENSG00000198718	0.0428094	2.24966	0.392475	0.694777	0.948444	-6.05877	TOGARAM1
ENST00000602258	ENSG00000063169	-0.0382201	-0.96607	-0.392472	0.694779	0.948444	-5.43639	BICRA
ENST00000532200	ENSG00000162300	0.0516177	-1.52439	0.392466	0.694784	0.948444	-5.41478	ZFPL1
ENST00000544714	ENSG00000166479	0.0394479	-1.82739	0.392442	0.694802	0.948453	-5.41042	TMX3
ENST00000492017	ENSG00000225193	-0.0131972	1.83745	-0.39241	0.694825	0.948468	-5.94168	RPS12P26
ENST00000515667	ENSG00000109684	0.0472164	-2.4927	0.392359	0.694863	0.948468	-5.45628	CLNK
ENST00000430328	ENSG00000080345	-0.0858661	-1.96475	-0.392325	0.694888	0.948468	-5.47697	RIF1
ENST00000645075	ENSG00000106070	0.0486581	-2.71891	0.392269	0.69493	0.948468	-5.47842	GRB10
ENST00000456128	ENSG00000100284	0.0525856	-2.43194	0.392259	0.694936	0.948468	-5.45756	TOM1
ENST00000478754	ENSG00000032389	0.0234614	1.3783	0.392239	0.694951	0.948468	-5.8383	EIPR1
ENST00000541752	ENSG00000165458	0.0437974	-2.88532	0.392236	0.694953	0.948468	-5.49136	INPPL1
ENST00000618686	ENSG00000278704	0.0274791	2.01436	0.392228	0.694959	0.948468	-5.99665	BX004987.1
ENST00000509826	ENSG00000164073	-0.0520495	-0.463127	-0.392227	0.694961	0.948468	-5.49152	MFSD8
ENST00000556307	ENSG00000078304	0.0413472	-0.833057	0.392219	0.694966	0.948468	-5.44794	PPP2R5C
ENST00000613943	ENSG00000108604	0.102578	1.17403	0.392215	0.694969	0.948468	-5.90068	SMARCD2
ENST00000555448	ENSG00000053770	-0.054639	-1.17112	-0.392207	0.694975	0.948468	-5.42378	AP5M1
ENST00000615742	ENSG00000215301	0.0379327	-3.14475	0.392204	0.694977	0.948468	-5.51082	DDX3X
ENST00000591107	ENSG00000141458	-0.0364405	-2.34667	-0.392202	0.694979	0.948468	-5.44685	NPC1
ENST00000487721	ENSG00000107819	0.0527735	-2.27517	0.392201	0.694979	0.948468	-5.44167	SFXN3
ENST00000647941	ENSG00000080819	0.0655598	2.87072	0.392149	0.695018	0.948478	-6.21253	CPOX
ENST00000639052	ENSG00000231793	0.0418512	-0.833136	0.392147	0.695019	0.948478	-5.44946	DOC2GP
ENST00000524162	ENSG00000167632	0.0369247	-2.44305	0.392147	0.69502	0.948478	-5.45187	TRAPPC9
ENST00000542667	ENSG00000064115	-0.0390009	-2.80096	-0.392127	0.695034	0.948483	-5.48399	TM7SF3
ENST00000557909	ENSG00000143190	0.0374084	-2.71829	0.392058	0.695085	0.948525	-5.47879	POU2F1
ENST00000493059	ENSG00000105723	0.0429212	-1.69281	0.392055	0.695088	0.948525	-5.4123	GSK3A
ENST00000489838	ENSG00000114742	-0.0307664	0.107171	-0.392018	0.695115	0.948543	-5.60188	WDR48
ENST00000240499	ENSG00000131127	0.0162658	5.24087	0.391998	0.69513	0.948543	-6.69572	ZNF141
ENST00000568810	ENSG00000149923	-0.0647551	-1.44852	-0.391992	0.695134	0.948543	-5.41817	PPP4C
ENST00000438331	ENSG00000122359	0.0856399	0.938692	0.391972	0.695149	0.948548	-5.84341	ANXA11
ENST00000479765	ENSG00000174776	-0.0594952	-0.500423	-0.391952	0.695163	0.948553	-5.49031	WDR49
ENST00000521618	ENSG00000076554	-0.0449772	-1.3201	-0.391932	0.695178	0.948558	-5.4304	TPD52
ENST00000638217	ENSG00000272419	-0.0284447	0.516069	-0.391896	0.695205	0.948578	-5.64882	LINC01145
ENST00000552091	ENSG00000111144	-0.0221787	0.634221	-0.391881	0.695216	0.948578	-5.6629	LTA4H
ENST00000581864	ENSG00000141574	-0.0729775	-0.432658	-0.391866	0.695227	0.948578	-5.60489	SECTM1
ENST00000326724	ENSG00000181409	-0.0553333	2.73076	-0.391845	0.695242	0.948585	-6.29513	AATK
ENST00000484481	ENSG00000232119	-0.0409398	-0.567407	-0.391823	0.695259	0.948592	-5.47656	MCTS1
ENST00000368086	ENSG00000162729	0.0558952	-2.56007	0.391743	0.695318	0.948655	-5.46818	IGSF8
ENST00000397492	ENSG00000128245	0.0627861	-1.50611	0.391726	0.69533	0.948655	-5.41345	YWHAH
ENST00000580822	ENSG00000141068	-0.0194929	1.05898	-0.391698	0.695351	0.948655	-5.76122	KSR1
ENST00000561543	ENSG00000047346	0.0338253	-0.231155	0.391682	0.695363	0.948655	-5.55622	FAM214A
ENST00000414804	ENSG00000180229	0.0313785	0.545552	0.391672	0.69537	0.948655	-5.67035	HERC2P3
ENST00000524300	ENSG00000040341	-0.0713945	-0.650402	-0.391657	0.695381	0.948655	-5.50939	STAU2
ENST00000647933	ENSG00000198825	-0.0599931	-2.11435	-0.391654	0.695384	0.948655	-5.43559	INPP5F
ENST00000395734	ENSG00000047849	-0.0262115	3.34454	-0.39164	0.695394	0.948655	-6.30851	MAP4
ENST00000581975	ENSG00000141068	-0.0355758	-2.72046	-0.39161	0.695416	0.948669	-5.47877	KSR1
ENST00000503026	ENSG00000150753	-0.00993779	6.12092	-0.391576	0.695442	0.948669	-6.86904	CCT5
ENST00000647166	ENSG00000109670	-0.0464592	-0.475994	-0.39156	0.695453	0.948669	-5.46775	FBXW7
ENST00000505419	ENSG00000150712	0.0602568	-0.360075	0.391509	0.695491	0.948669	-5.5024	MTMR12
ENST00000609981	ENSG00000149527	-0.0366657	-1.02216	-0.391495	0.695501	0.948669	-5.46762	PLCH2
ENST00000465024	ENSG00000114446	0.0410447	0.774443	0.391474	0.695517	0.948669	-5.72467	IFT57
ENST00000550424	ENSG00000161791	0.0328434	-2.48615	0.391464	0.695524	0.948669	-5.45531	FMNL3
ENST00000397707	ENSG00000140199	0.051612	1.19398	0.391409	0.695565	0.948669	-5.79998	SLC12A6
ENST00000586946	ENSG00000011600	0.041127	-2.88547	0.391402	0.69557	0.948669	-5.49215	TYROBP
ENST00000160740	ENSG00000079432	0.0585101	-2.38301	0.391372	0.695592	0.948669	-5.48214	CIC
ENST00000587037	ENSG00000141376	-0.0454614	-1.66655	-0.391333	0.695621	0.948669	-5.40998	BCAS3
ENST00000501403	ENSG00000146094	0.0452103	-2.79269	0.391318	0.695632	0.948669	-5.48547	DOK3
ENST00000581552	ENSG00000141506	-0.047137	-2.24777	-0.391313	0.695635	0.948669	-5.44039	PIK3R5
ENST00000628549	ENSG00000077721	0.0627001	-1.77045	0.391303	0.695643	0.948669	-5.45881	UBE2A
ENST00000475658	ENSG00000197070	0.0380489	-3.08519	0.391297	0.695648	0.948669	-5.50749	ARRDC1
ENST00000558040	ENSG00000028528	0.0283325	-0.141845	0.391278	0.695662	0.948669	-5.51683	SNX1
ENST00000519010	ENSG00000156831	0.0516184	-2.40198	0.391275	0.695663	0.948669	-5.45064	NSMCE2
ENST00000611910	ENSG00000275066	-0.079358	-1.07224	-0.391273	0.695665	0.948669	-5.44149	SYNRG
ENST00000400921	ENSG00000067606	-0.053452	-1.8523	-0.391269	0.695668	0.948669	-5.45365	PRKCZ
ENST00000524851	ENSG00000149273	0.0151452	6.64227	0.391257	0.695677	0.948669	-7.00414	RPS3
ENST00000647952	ENSG00000285799	0.0153257	3.19872	0.39123	0.695697	0.948669	-6.25715	AL645929.2
ENST00000298406	ENSG00000139977	0.0290288	3.52632	0.391229	0.695698	0.948669	-6.3517	NAA30
ENST00000629261	ENSG00000273785	0.0427577	-1.86696	0.391226	0.6957	0.948669	-5.41425	CYP2D8P
ENST00000515743	ENSG00000071127	0.00862146	4.41301	0.391197	0.695721	0.948669	-6.50507	WDR1
ENST00000431485	ENSG00000197037	0.0394692	0.654482	0.391184	0.695731	0.948669	-5.70175	ZSCAN25
ENST00000569748	ENSG00000166747	0.0653387	-0.149285	0.391165	0.695745	0.948669	-5.61579	AP1G1
ENST00000593636	ENSG00000104973	-0.0148021	1.90693	-0.391158	0.69575	0.948669	-5.95515	MED25
ENST00000467792	ENSG00000173692	0.0486072	-1.34434	0.391138	0.695765	0.948669	-5.41386	PSMD1
ENST00000584746	ENSG00000180891	-0.0204366	2.09001	-0.39113	0.695771	0.948669	-5.99741	CUEDC1
ENST00000326925	ENSG00000178057	0.0131024	3.27208	0.391123	0.695776	0.948669	-6.26727	NDUFAF3
ENST00000226796	ENSG00000109534	-0.0475947	0.647276	-0.391107	0.695788	0.948669	-5.70446	GAR1
ENST00000565501	ENSG00000188659	0.0439951	-2.61943	0.391103	0.695791	0.948669	-5.46737	SAXO2
ENST00000535236	ENSG00000061936	-0.00891145	5.35947	-0.391101	0.695792	0.948669	-6.70289	SFSWAP
ENST00000423241	ENSG00000003402	-0.00968459	6.45832	-0.391097	0.695795	0.948669	-6.94218	CFLAR
ENST00000322652	ENSG00000178691	-0.00850925	5.70221	-0.391081	0.695807	0.948669	-6.7817	SUZ12
ENST00000378158	ENSG00000147044	0.073335	1.23504	0.391067	0.695817	0.948669	-5.89346	CASK
ENST00000505074	ENSG00000196923	0.0511637	-1.40718	0.391056	0.695826	0.948669	-5.42784	PDLIM7
ENST00000512913	ENSG00000113387	-0.0515205	-1.99909	-0.391026	0.695847	0.948669	-5.42899	SUB1
ENST00000583950	ENSG00000264538	-0.023682	0.173441	-0.390998	0.695868	0.948669	-5.57194	SUZ12P1
ENST00000535050	ENSG00000139180	-0.0423811	-0.955673	-0.390993	0.695872	0.948669	-5.43265	NDUFA9
ENST00000515051	ENSG00000146083	-0.0458908	-1.80694	-0.390956	0.695899	0.948669	-5.41073	RNF44
ENST00000361531	ENSG00000143314	0.0575704	0.824808	0.390951	0.695903	0.948669	-5.74753	MRPL24
ENST00000600615	ENSG00000090372	0.0457613	-2.85759	0.390951	0.695903	0.948669	-5.48518	STRN4
ENST00000258955	ENSG00000136444	0.00712026	4.61027	0.390903	0.695939	0.948669	-6.55326	RSAD1
ENST00000588554	ENSG00000186566	0.0150499	1.28286	0.390891	0.695947	0.948669	-5.82038	GPATCH8
ENST00000317233	ENSG00000144218	-0.0546869	2.31484	-0.390883	0.695953	0.948669	-6.10631	AFF3
ENST00000375731	ENSG00000148090	-0.00890425	3.27894	-0.390872	0.695962	0.948669	-6.26916	AUH
ENST00000518027	ENSG00000173273	0.0437866	-1.51658	0.390867	0.695965	0.948669	-5.41892	TNKS
ENST00000460903	ENSG00000137207	0.0392835	0.320543	0.390864	0.695968	0.948669	-5.6085	YIPF3
ENST00000616409	ENSG00000104177	-0.0511092	-2.42752	-0.390837	0.695988	0.948669	-5.45521	MYEF2
ENST00000392438	ENSG00000198836	0.098563	-0.544512	0.390833	0.69599	0.948669	-5.55351	OPA1
ENST00000496161	ENSG00000198898	-0.0240831	0.339668	-0.390831	0.695992	0.948669	-5.65325	CAPZA2
ENST00000344420	ENSG00000213699	0.0270565	4.08342	0.390806	0.69601	0.948669	-6.44045	SLC35F6
ENST00000413433	ENSG00000106100	-0.0437546	-2.17558	-0.390786	0.696025	0.948669	-5.43289	NOD1
ENST00000528302	ENSG00000087365	-0.0464128	1.40592	-0.390774	0.696034	0.948669	-5.85015	SF3B2
ENST00000451407	ENSG00000168918	0.0113563	4.74759	0.390763	0.696042	0.948669	-6.57466	INPP5D
ENST00000521720	ENSG00000169045	-0.0515627	0.29371	-0.390721	0.696073	0.948669	-5.62117	HNRNPH1
ENST00000478965	ENSG00000243806	-0.0165036	1.76184	-0.39071	0.696081	0.948669	-5.9271	RPL7P18
ENST00000469750	ENSG00000106009	-0.0538606	1.69992	-0.390705	0.696085	0.948669	-5.93506	BRAT1
ENST00000492877	ENSG00000130775	0.00854235	6.87759	0.390692	0.696094	0.948669	-7.03556	THEMIS2
ENST00000427931	ENSG00000197343	0.0396788	-2.82057	0.39069	0.696096	0.948669	-5.48717	ZNF655
ENST00000459881	ENSG00000154310	-0.0490934	-1.97076	-0.390686	0.696099	0.948669	-5.4277	TNIK
ENST00000642713	ENSG00000170180	-0.0407926	-2.64371	-0.390672	0.696109	0.948669	-5.47309	GYPA
ENST00000267973	ENSG00000140395	0.0634129	2.07807	0.390664	0.696115	0.948669	-6.09221	WDR61
ENST00000265723	ENSG00000005471	0.070396	-2.15351	0.390621	0.696147	0.948684	-5.43709	ABCB4
ENST00000618483	ENSG00000275482	-0.0377704	-3.28648	-0.39062	0.696148	0.948684	-5.52096	EPHB6
ENST00000569129	ENSG00000110090	-0.0388203	-2.32818	-0.390574	0.696182	0.948715	-5.45689	CPT1A
ENST00000551365	ENSG00000205352	0.0114616	2.42329	0.390547	0.696201	0.948726	-6.08283	PRR13
ENST00000435125	ENSG00000236047	-0.0300863	-0.700889	-0.390522	0.69622	0.948737	-5.44285	AC073410.1
ENST00000477232	ENSG00000115233	-0.0133389	2.47888	-0.390472	0.696257	0.948749	-6.10224	PSMD14
ENST00000464984	ENSG00000197321	-0.041885	-1.71777	-0.390467	0.696261	0.948749	-5.4161	SVIL
ENST00000506008	ENSG00000197057	-0.0391111	-1.8402	-0.390465	0.696262	0.948749	-5.42386	DTHD1
ENST00000583149	ENSG00000134352	-0.0529946	0.166756	-0.390423	0.696293	0.948776	-5.59358	IL6ST
ENST00000433521	ENSG00000230863	0.0339685	-2.13002	0.390378	0.696327	0.948807	-5.43125	AL137803.1
ENST00000569730	ENSG00000260413	0.0272384	0.00458582	0.390338	0.696356	0.948825	-5.57875	AC025279.1
ENST00000407270	ENSG00000057935	0.0677018	-2.21463	0.390319	0.69637	0.948825	-5.44223	MTA3
ENST00000361203	ENSG00000151914	-0.0424486	2.72781	-0.390315	0.696373	0.948825	-6.16581	DST
ENST00000611972	ENSG00000101150	0.0513592	-2.76573	0.390287	0.696394	0.948833	-5.49028	TPD52L2
ENST00000378592	ENSG00000142609	0.0232749	0.155107	0.39026	0.696414	0.948833	-5.56775	CFAP74
ENST00000481792	ENSG00000169891	0.0298499	0.360686	0.390224	0.69644	0.948833	-5.6434	REPS2
ENST00000511606	ENSG00000138744	0.0527845	-1.83946	0.39022	0.696443	0.948833	-5.42557	NAAA
ENST00000470467	ENSG00000112640	-0.0519334	-2.91909	-0.390201	0.696457	0.948833	-5.49371	PPP2R5D
ENST00000377630	ENSG00000089091	0.0530686	-2.62422	0.390196	0.696461	0.948833	-5.46898	DZANK1
ENST00000460731	ENSG00000127947	-0.0418883	-0.927047	-0.390183	0.696471	0.948833	-5.45603	PTPN12
ENST00000261233	ENSG00000090376	0.0100275	7.83346	0.390182	0.696472	0.948833	-7.27315	IRAK3
ENST00000643029	ENSG00000257524	-0.0425514	2.63913	-0.390158	0.696489	0.948833	-6.18253	AL157935.2
ENST00000511001	ENSG00000072609	0.0144214	1.22554	0.390136	0.696505	0.948833	-5.80104	CHFR
ENST00000588455	ENSG00000136448	0.0582841	0.472696	0.390103	0.69653	0.948833	-5.65808	NMT1
ENST00000475446	ENSG00000183597	0.0564163	-0.410395	0.390096	0.696535	0.948833	-5.5657	TANGO2
ENST00000478700	ENSG00000165487	-0.0130888	2.20431	-0.390092	0.696538	0.948833	-6.03222	MICU2
ENST00000270617	ENSG00000142528	0.0863371	0.273637	0.390071	0.696553	0.948833	-5.62723	ZNF473
ENST00000424151	ENSG00000105829	0.0404283	-1.73446	0.390065	0.696558	0.948833	-5.43731	BET1
ENST00000398185	ENSG00000140479	0.0674335	-1.83892	0.390065	0.696558	0.948833	-5.44796	PCSK6
ENST00000536255	ENSG00000129197	-0.0436433	-1.5388	-0.390051	0.696568	0.948833	-5.42556	RPAIN
ENST00000502256	ENSG00000168884	-0.0263932	1.06225	-0.390036	0.696579	0.948833	-5.76405	TNIP2
ENST00000646918	ENSG00000151491	0.0484336	-2.24981	0.389997	0.696608	0.948857	-5.44497	EPS8
ENST00000367879	ENSG00000143179	0.0368885	1.13475	0.389971	0.696628	0.948861	-5.79712	UCK2
ENST00000546878	ENSG00000065357	-0.0353038	-0.969947	-0.389913	0.69667	0.948861	-5.42838	DGKA
ENST00000358487	ENSG00000066468	0.04063	-3.18766	0.389877	0.696697	0.948861	-5.51528	FGFR2
ENST00000481465	ENSG00000117385	-0.0375871	-2.23794	-0.389876	0.696697	0.948861	-5.44122	P3H1
ENST00000441960	ENSG00000230034	-0.0573847	-2.55609	-0.389869	0.696703	0.948861	-5.46726	PSMB8
ENST00000397760	ENSG00000120913	-0.0460347	1.17672	-0.389812	0.696745	0.948861	-6.07051	PDLIM2
ENST00000449545	ENSG00000146426	0.0161952	2.17524	0.389791	0.696761	0.948861	-6.02568	TIAM2
ENST00000552949	ENSG00000127337	0.0408219	-2.86843	0.389781	0.696768	0.948861	-5.48988	YEATS4
ENST00000333213	ENSG00000182173	-0.0449114	2.91449	-0.38977	0.696776	0.948861	-6.23746	TSEN54
ENST00000514313	ENSG00000138750	0.0386664	0.104072	0.389734	0.696803	0.948861	-5.58523	NUP54
ENST00000448849	ENSG00000134897	-0.0349779	1.69721	-0.389724	0.69681	0.948861	-5.9249	BIVM
ENST00000417877	ENSG00000185386	0.0582134	-1.42707	0.389718	0.696814	0.948861	-5.43807	MAPK11
ENST00000446803	ENSG00000065882	0.0182531	4.28606	0.389716	0.696816	0.948861	-6.48114	TBC1D1
ENST00000592857	ENSG00000013306	-0.0423705	-0.308638	-0.389709	0.696821	0.948861	-5.54229	SLC25A39
ENST00000454061	ENSG00000214413	-0.0436537	-2.24923	-0.389709	0.696821	0.948861	-5.44612	BBIP1
ENST00000543888	ENSG00000111731	-0.0138212	1.72027	-0.389706	0.696823	0.948861	-5.9189	C2CD5
ENST00000305544	ENSG00000172037	0.0548791	-1.15162	0.389705	0.696824	0.948861	-5.42407	LAMB2
ENST00000451805	ENSG00000213033	0.014461	2.56525	0.389698	0.69683	0.948861	-6.11131	AURKAP1
ENST00000432768	ENSG00000174306	-0.0399268	-3.0686	-0.389694	0.696832	0.948861	-5.50699	ZHX3
ENST00000474865	ENSG00000169093	-0.0412975	-1.9259	-0.389692	0.696834	0.948861	-5.41952	ASMTL
ENST00000416543	ENSG00000138785	0.0377887	0.12345	0.389638	0.696874	0.948901	-5.58961	INTS12
ENST00000259698	ENSG00000111913	-0.035801	-3.37246	-0.389594	0.696906	0.94891	-5.52595	RIPOR2
ENST00000518939	ENSG00000169499	-0.0693268	-1.22317	-0.389587	0.696911	0.94891	-5.48019	PLEKHA2
ENST00000341712	ENSG00000133030	-0.0369269	-3.27312	-0.389584	0.696914	0.94891	-5.5198	MPRIP
ENST00000396934	ENSG00000186470	0.0984964	2.00139	0.389544	0.696943	0.948935	-6.05102	BTN3A2
ENST00000429093	ENSG00000159140	-0.010096	2.79252	-0.389511	0.696967	0.948953	-6.16058	SON
ENST00000523132	ENSG00000104219	0.0317018	-1.12568	0.389496	0.696979	0.948953	-5.42192	ZDHHC2
ENST00000261247	ENSG00000050130	0.0647998	1.65258	0.389432	0.697026	0.949003	-5.97871	JKAMP
ENST00000567042	ENSG00000137817	0.0385774	-2.49294	0.389413	0.69704	0.949006	-5.45724	PARP6
ENST00000492038	ENSG00000101901	0.0627656	-1.73453	0.389395	0.697053	0.94901	-5.47277	ALG13
ENST00000583340	ENSG00000109111	-0.0339845	-2.40468	-0.389297	0.697126	0.949066	-5.44994	SUPT6H
ENST00000611304	ENSG00000278154	-0.0787472	-1.68979	-0.389297	0.697126	0.949066	-5.41682	LAIR1
ENST00000392925	ENSG00000106144	-0.06286	-1.0623	-0.389294	0.697128	0.949066	-5.44124	CASP2
ENST00000270223	ENSG00000185800	0.0599376	-2.22675	0.389246	0.697163	0.949099	-5.45319	DMWD
ENST00000263390	ENSG00000105085	0.0240285	2.60508	0.389223	0.69718	0.949107	-6.12106	MED26
ENST00000309851	ENSG00000134184	-0.0875369	0.038585	-0.389206	0.697193	0.949107	-5.61927	GSTM1
ENST00000340170	ENSG00000100084	-0.0550682	-2.69678	-0.389193	0.697202	0.949107	-5.47539	HIRA
ENST00000625497	ENSG00000226472	0.038915	-1.67329	0.389175	0.697216	0.94911	-5.40875	AC008013.1
ENST00000479035	ENSG00000125691	-0.010419	3.43143	-0.389153	0.697232	0.949117	-6.30838	RPL23
ENST00000382499	ENSG00000159082	-0.0741186	-1.88164	-0.389133	0.697247	0.949122	-5.43928	SYNJ1
ENST00000433593	ENSG00000114698	-0.0432615	-2.83915	-0.389111	0.697263	0.949129	-5.48914	PLSCR4
ENST00000492456	ENSG00000146463	-0.0399156	-1.96321	-0.389026	0.697326	0.949192	-5.42428	ZMYM4
ENST00000393157	ENSG00000160271	-0.0463783	-1.2023	-0.389004	0.697342	0.949192	-5.74136	RALGDS
ENST00000423565	ENSG00000105875	-0.0821307	1.65211	-0.389003	0.697343	0.949192	-5.91651	WDR91
ENST00000521768	ENSG00000104375	-0.0432471	-1.5475	-0.388988	0.697354	0.949193	-5.42888	STK3
ENST00000462344	ENSG00000224841	-0.0361026	4.51593	-0.388942	0.697388	0.949193	-6.5284	RGL2
ENST00000265062	ENSG00000075785	0.00689659	5.83963	0.388928	0.697399	0.949193	-6.80758	RAB7A
ENST00000649722	ENSG00000100138	0.0430966	-3.05986	0.388914	0.697409	0.949193	-5.50359	SNU13
ENST00000455934	ENSG00000023228	0.0370243	4.45079	0.388912	0.69741	0.949193	-6.53654	NDUFS1
ENST00000315475	ENSG00000177932	0.0119454	4.32741	0.388877	0.697437	0.949193	-6.50302	ZNF354C
ENST00000446790	ENSG00000058091	-0.0423197	-2.7796	-0.388871	0.697441	0.949193	-5.47647	CDK14
ENST00000511552	ENSG00000164111	0.0391408	-2.83641	0.388868	0.697443	0.949193	-5.48855	ANXA5
ENST00000538431	ENSG00000148337	0.0442626	-2.98853	0.388868	0.697443	0.949193	-5.50029	CIZ1
ENST00000407817	ENSG00000185339	-0.0677332	-0.815893	-0.388845	0.69746	0.9492	-5.44658	TCN2
ENST00000487570	ENSG00000163634	0.0452235	-2.25251	0.388822	0.697477	0.949201	-5.4469	THOC7
ENST00000591537	ENSG00000196263	-0.00895651	5.78328	-0.388814	0.697483	0.949201	-6.794	ZNF471
ENST00000260648	ENSG00000138078	0.0903167	0.571356	0.388773	0.697513	0.949217	-5.72202	PREPL
ENST00000296582	ENSG00000164168	-0.00679629	5.39242	-0.388769	0.697516	0.949217	-6.71169	TMEM184C
ENST00000567757	ENSG00000140740	0.0334188	-1.11189	0.388752	0.697529	0.949218	-5.41165	UQCRC2
ENST00000367569	ENSG00000169976	-0.00937017	4.56625	-0.388673	0.697587	0.949247	-6.54299	SF3B5
ENST00000567010	ENSG00000140743	-0.0402289	-1.43053	-0.388606	0.697637	0.949247	-5.41009	CDR2
ENST00000451319	ENSG00000163964	0.0510325	-2.67755	0.388596	0.697644	0.949247	-5.4765	PIGX
ENST00000557017	ENSG00000100815	0.0345332	-0.271183	0.388586	0.697652	0.949247	-5.50933	TRIP11
ENST00000339093	ENSG00000142546	-0.0599987	0.31905	-0.388555	0.697674	0.949247	-5.65954	NOSIP
ENST00000407257	ENSG00000115841	0.0517351	-2.06735	0.388548	0.69768	0.949247	-5.42898	RMDN2
ENST00000588616	ENSG00000129657	0.0392769	2.3374	0.388544	0.697683	0.949247	-6.1056	SEC14L1
ENST00000438937	ENSG00000166529	-0.0462391	-1.35287	-0.388518	0.697702	0.949247	-5.4106	ZSCAN21
ENST00000375635	ENSG00000204387	0.0853834	-0.779301	0.388516	0.697703	0.949247	-5.47282	C6orf48
ENST00000515170	ENSG00000158987	0.0650596	0.454888	0.388481	0.697729	0.949247	-5.64983	RAPGEF6
ENST00000513887	ENSG00000114120	-0.0303888	-2.41651	-0.388475	0.697734	0.949247	-5.46373	SLC25A36
ENST00000483634	ENSG00000124532	0.0133234	1.90226	0.388466	0.697741	0.949247	-5.96732	MRS2
ENST00000398322	ENSG00000181513	-0.0557585	-1.51289	-0.388456	0.697748	0.949247	-5.4346	ACBD4
ENST00000275607	ENSG00000129103	-0.0526265	-2.84685	-0.388439	0.69776	0.949247	-5.49137	SUMF2
ENST00000361983	ENSG00000198954	0.0767887	1.1292	0.388429	0.697768	0.949247	-5.83614	KIF1BP
ENST00000263367	ENSG00000105323	0.0499135	-2.52491	0.388424	0.697771	0.949247	-5.46635	HNRNPUL1
ENST00000359902	ENSG00000168071	0.0521101	-0.782496	0.388411	0.697781	0.949247	-5.54554	CCDC88B
ENST00000504501	ENSG00000164164	0.042398	-2.71268	0.388366	0.697814	0.949247	-5.47688	OTUD4
ENST00000546088	ENSG00000166012	0.077999	-1.62886	0.388363	0.697817	0.949247	-5.44007	TAF1D
ENST00000313334	ENSG00000134717	-0.00852899	4.01402	-0.388359	0.697819	0.949247	-6.42808	BTF3L4
ENST00000476344	ENSG00000178096	0.051295	0.259371	0.388334	0.697838	0.949247	-5.79669	BOLA1
ENST00000494573	ENSG00000134333	0.0262162	0.950199	0.38829	0.69787	0.949247	-5.75538	LDHA
ENST00000368126	ENSG00000079819	-0.0363485	-2.61325	-0.388279	0.697879	0.949247	-5.4688	EPB41L2
ENST00000468831	ENSG00000136560	-0.0261761	1.84525	-0.388261	0.697892	0.949247	-5.96509	TANK
ENST00000430789	ENSG00000144218	0.0365854	0.853221	0.388244	0.697904	0.949247	-5.75761	AFF3
ENST00000424798	ENSG00000122085	0.049692	-0.119764	0.388237	0.697909	0.949247	-5.55173	MTERF4
ENST00000423695	ENSG00000150753	-0.0211953	1.67185	-0.388211	0.697929	0.949247	-5.92094	CCT5
ENST00000547214	ENSG00000120802	0.0236345	1.18709	0.388207	0.697932	0.949247	-5.81909	TMPO
ENST00000463152	ENSG00000164815	0.0378394	-1.08841	0.388206	0.697932	0.949247	-5.42225	ORC5
ENST00000370271	ENSG00000119906	-0.0168569	2.7964	-0.3882	0.697937	0.949247	-6.1664	SLF2
ENST00000471188	ENSG00000004766	0.0133262	3.20914	0.388182	0.697951	0.949247	-6.26159	VPS50
ENST00000505500	ENSG00000134057	0.0515365	-2.7199	0.388174	0.697956	0.949247	-5.4782	CCNB1
ENST00000598895	ENSG00000188785	0.0397146	-1.34495	0.388171	0.697958	0.949247	-5.41395	ZNF548
ENST00000566627	ENSG00000103227	0.037811	-2.56104	0.388155	0.697971	0.949247	-5.46374	LMF1
ENST00000642516	ENSG00000130703	-0.0761246	-1.40271	-0.388148	0.697976	0.949247	-5.43974	OSBPL2
ENST00000562639	ENSG00000186153	-0.0505894	-2.13993	-0.388137	0.697984	0.949247	-5.43409	WWOX
ENST00000617690	ENSG00000116983	-0.0801444	-0.197147	-0.388127	0.697991	0.949247	-5.55375	HPCAL4
ENST00000357071	ENSG00000117298	-0.069733	2.50172	-0.388124	0.697994	0.949247	-6.16081	ECE1
ENST00000507214	ENSG00000175471	0.0661042	-0.0801635	0.388111	0.698003	0.949247	-5.58454	MCTP1
ENST00000585374	ENSG00000196365	-0.0619082	3.22312	-0.388111	0.698003	0.949247	-6.28438	LONP1
ENST00000635846	ENSG00000134371	0.0742251	-1.68896	0.388108	0.698005	0.949247	-5.42962	CDC73
ENST00000340360	ENSG00000166435	0.0295185	2.92002	0.388032	0.698061	0.949308	-6.19407	XRRA1
ENST00000506433	ENSG00000138640	-0.0365666	-1.01945	-0.387969	0.698108	0.949341	-5.42681	FAM13A
ENST00000647574	ENSG00000156374	0.0163429	1.55458	0.387962	0.698113	0.949341	-5.88216	PCGF6
ENST00000550847	ENSG00000127328	0.050768	-2.5233	0.387954	0.698119	0.949341	-5.46491	RAB3IP
ENST00000475486	ENSG00000116497	0.0380955	-0.536984	0.387934	0.698134	0.949346	-5.48348	S100PBP
ENST00000487670	ENSG00000100284	0.0243205	0.520447	0.387892	0.698165	0.949349	-5.64304	TOM1
ENST00000616506	ENSG00000278154	-0.0498523	-2.43467	-0.387871	0.69818	0.949349	-5.46041	LAIR1
ENST00000467979	ENSG00000213533	0.036951	-2.38892	0.387854	0.698193	0.949349	-5.45004	STIMATE
ENST00000472237	ENSG00000132792	0.0421875	-2.27264	0.387844	0.6982	0.949349	-5.44049	CTNNBL1
ENST00000465413	ENSG00000170017	0.0586591	-2.14873	0.387831	0.69821	0.949349	-5.43959	ALCAM
ENST00000338356	ENSG00000135678	0.084962	-0.735032	0.387825	0.698215	0.949349	-5.48644	CPM
ENST00000307712	ENSG00000100934	-0.0131966	6.05236	-0.387807	0.698228	0.949349	-6.8635	SEC23A
ENST00000290810	ENSG00000159593	0.0701101	2.03553	0.387804	0.69823	0.949349	-6.05809	NAE1
ENST00000534347	ENSG00000052841	0.0292697	0.609154	0.387792	0.698239	0.949349	-5.67437	TTC17
ENST00000289431	ENSG00000158480	0.060642	-0.356496	0.38778	0.698248	0.949349	-5.54966	SPATA2
ENST00000560435	ENSG00000104133	-0.0383753	-0.51209	-0.387719	0.698293	0.949349	-5.46979	SPG11
ENST00000445409	ENSG00000089127	0.065891	-0.899377	0.387712	0.698298	0.949349	-5.47362	OAS1
ENST00000375403	ENSG00000150401	-0.0558251	2.6371	-0.38769	0.698314	0.949349	-6.13613	DCUN1D2
ENST00000398013	ENSG00000140157	-0.00709682	4.9608	-0.38767	0.698329	0.949349	-6.62298	NIPA2
ENST00000373485	ENSG00000162521	0.0474922	-2.97932	0.387669	0.69833	0.949349	-5.49864	RBBP4
ENST00000606498	ENSG00000162604	0.0450683	1.71205	0.387648	0.698346	0.949349	-5.94375	TM2D1
ENST00000379358	ENSG00000176371	-0.0448869	-1.94065	-0.387647	0.698347	0.949349	-5.42408	ZSCAN2
ENST00000489434	ENSG00000107819	-0.0559358	-1.56313	-0.387619	0.698367	0.949349	-5.41964	SFXN3
ENST00000481628	ENSG00000115295	-0.0162663	0.957509	-0.387583	0.698394	0.949349	-5.7421	CLIP4
ENST00000612450	ENSG00000276725	-0.0936054	-1.81789	-0.387571	0.698403	0.949349	-5.45198	CEP170
ENST00000377861	ENSG00000184226	-0.0241149	5.50901	-0.387567	0.698406	0.949349	-6.76391	PCDH9
ENST00000348386	ENSG00000153113	0.060629	-0.494638	0.387552	0.698417	0.949349	-5.49216	CAST
ENST00000601794	ENSG00000176024	-0.0483758	-2.22571	-0.38754	0.698425	0.949349	-5.44084	ZNF613
ENST00000340552	ENSG00000182541	-0.0827497	-1.92358	-0.387533	0.698431	0.949349	-5.4263	LIMK2
ENST00000257347	ENSG00000134905	-0.00986114	4.34061	-0.387533	0.698431	0.949349	-6.49377	CARS2
ENST00000635756	ENSG00000104763	0.0480314	-2.77942	0.387508	0.698449	0.949349	-5.48514	ASAH1
ENST00000266068	ENSG00000101216	0.0655476	-0.457627	0.387473	0.698475	0.949349	-5.50905	GMEB2
ENST00000484393	ENSG00000127603	0.0390446	0.0215375	0.387473	0.698475	0.949349	-5.54999	MACF1
ENST00000629401	ENSG00000275003	0.0441682	-0.706157	0.387425	0.698511	0.949349	-5.46544	DDT
ENST00000368233	ENSG00000163382	0.0464447	-0.50593	0.387405	0.698525	0.949349	-5.49679	NAXE
ENST00000481172	ENSG00000206208	-0.0659319	1.78368	-0.387374	0.698548	0.949349	-5.9864	TAPBP
ENST00000354228	ENSG00000125354	-0.0871922	-0.665322	-0.387366	0.698554	0.949349	-5.62637	2021-09-06
ENST00000526459	ENSG00000179950	-0.0350486	-2.7424	-0.387362	0.698557	0.949349	-5.49566	PUF60
ENST00000366866	ENSG00000117676	-0.0453691	-0.388119	-0.387361	0.698558	0.949349	-5.50336	RPS6KA1
ENST00000561430	ENSG00000140350	0.0497891	-0.466874	0.387337	0.698576	0.949349	-5.53267	ANP32A
ENST00000539741	ENSG00000064115	-0.0372375	-2.76207	-0.387316	0.698591	0.949349	-5.48348	TM7SF3
ENST00000344063	ENSG00000108107	0.0345492	3.38496	0.387297	0.698606	0.949349	-6.32023	RPL28
ENST00000487062	ENSG00000183431	0.0397408	-1.98927	0.387294	0.698607	0.949349	-5.42605	SF3A3
ENST00000595278	ENSG00000171747	-0.0347589	-1.77905	-0.387294	0.698608	0.949349	-5.41547	LGALS4
ENST00000469038	ENSG00000177479	-0.0285241	-0.234238	-0.387285	0.698614	0.949349	-5.50625	ARIH2
ENST00000457177	ENSG00000251369	-0.075339	1.24132	-0.387283	0.698616	0.949349	-5.87664	ZNF550
ENST00000468760	ENSG00000011454	0.0518132	-2.28465	0.387269	0.698626	0.949349	-5.43933	RABGAP1
ENST00000639886	ENSG00000237022	0.086269	-1.83279	0.387265	0.698629	0.949349	-5.49683	HLA-C
ENST00000447868	ENSG00000070010	-0.0574106	-2.21026	-0.387248	0.698641	0.949349	-5.44299	UFD1
ENST00000619118	ENSG00000276452	0.0685795	-1.5235	0.387248	0.698641	0.949349	-5.4412	LILRB1
ENST00000647359	ENSG00000126953	-0.0561968	-0.243864	-0.387241	0.698647	0.949349	-5.55724	TIMM8A
ENST00000359445	ENSG00000140598	-0.0376005	-3.24359	-0.387222	0.698661	0.94935	-5.51989	EFL1
ENST00000646121	ENSG00000101347	0.0331625	-0.0217135	0.387205	0.698673	0.94935	-5.56988	SAMHD1
ENST00000579684	ENSG00000169696	0.0397959	-2.86761	0.387194	0.698682	0.94935	-5.48581	ASPSCR1
ENST00000403810	ENSG00000165699	-0.0655166	0.510993	-0.38716	0.698707	0.94936	-5.6451	TSC1
ENST00000492846	ENSG00000102081	0.00884952	3.17108	0.38712	0.698736	0.94936	-6.24607	FMR1
ENST00000591805	ENSG00000101665	-0.0463664	-1.35205	-0.387108	0.698745	0.94936	-5.41226	SMAD7
ENST00000470210	ENSG00000005812	0.0211083	1.31823	0.387091	0.698758	0.94936	-5.82288	FBXL3
ENST00000579536	ENSG00000108262	-0.0407186	-0.396914	-0.387084	0.698763	0.94936	-5.49713	GIT1
ENST00000489108	ENSG00000090686	0.0317856	-0.230541	0.387081	0.698765	0.94936	-5.51272	USP48
ENST00000487486	ENSG00000100325	-0.0448861	-2.4096	-0.38707	0.698773	0.94936	-5.46006	ASCC2
ENST00000532045	ENSG00000177697	0.0614614	-0.649341	0.387059	0.698782	0.94936	-5.47074	CD151
ENST00000487350	ENSG00000163463	0.0534659	-1.45082	0.38705	0.698788	0.94936	-5.43446	KRTCAP2
ENST00000493365	ENSG00000114626	-0.0510995	0.305564	-0.38699	0.698832	0.949369	-5.68336	ABTB1
ENST00000511577	ENSG00000181381	0.1214	0.279684	0.38699	0.698833	0.949369	-5.72506	DDX60L
ENST00000636321	ENSG00000283338	0.0321537	-2.45511	0.386987	0.698835	0.949369	-5.4536	AC090582.1
ENST00000281141	ENSG00000151465	-0.00772038	5.63947	-0.38698	0.69884	0.949369	-6.76583	CDC123
ENST00000319429	ENSG00000175782	-0.0255505	0.378636	-0.386927	0.698879	0.949396	-5.62004	SLC35E3
ENST00000557988	ENSG00000104047	0.0531662	-2.27898	0.386905	0.698895	0.949396	-5.44462	DTWD1
ENST00000265827	ENSG00000048405	-0.03905	4.49776	-0.386903	0.698897	0.949396	-6.54528	ZNF800
ENST00000521980	ENSG00000156787	-0.0222702	0.83708	-0.386872	0.69892	0.949396	-5.72316	TBC1D31
ENST00000529170	ENSG00000079277	0.0377937	-2.66335	0.386869	0.698922	0.949396	-5.47377	MKNK1
ENST00000466579	ENSG00000165689	0.0447998	-1.25884	0.386831	0.69895	0.949396	-5.41423	ENTR1
ENST00000391959	ENSG00000077157	0.0445497	5.65639	0.386828	0.698953	0.949396	-6.7603	PPP1R12B
ENST00000554202	ENSG00000166888	-0.0376251	-2.30356	-0.386824	0.698955	0.949396	-5.44579	STAT6
ENST00000443841	ENSG00000125740	-0.0399377	-2.70927	-0.386809	0.698966	0.949396	-5.47618	FOSB
ENST00000553777	ENSG00000100461	-0.0258371	-0.0518633	-0.386791	0.69898	0.949396	-5.53976	RBM23
ENST00000487099	ENSG00000148200	0.0155613	2.38482	0.386725	0.699028	0.949396	-6.07401	NR6A1
ENST00000359079	ENSG00000164023	0.0653992	-1.88458	0.386721	0.699031	0.949396	-5.4231	SGMS2
ENST00000477976	ENSG00000188976	0.0176866	2.16698	0.386717	0.699035	0.949396	-6.02287	NOC2L
ENST00000451237	ENSG00000235863	-0.0362908	4.24169	-0.386676	0.699065	0.949396	-6.47714	B3GALT4
ENST00000639324	ENSG00000138760	-0.0371958	-0.150227	-0.386656	0.69908	0.949396	-5.53248	SCARB2
ENST00000586228	ENSG00000131115	0.042443	-2.10823	0.386647	0.699086	0.949396	-5.43637	ZNF227
ENST00000504784	ENSG00000159692	0.0320606	-0.670496	0.386646	0.699087	0.949396	-5.44837	CTBP1
ENST00000355432	ENSG00000198223	-0.041485	-3.05175	-0.38664	0.699091	0.949396	-5.50576	CSF2RA
ENST00000591767	ENSG00000099817	-0.0469925	-2.81891	-0.386607	0.699116	0.949396	-5.49029	POLR2E
ENST00000525843	ENSG00000134644	0.06996	0.49895	0.386591	0.699128	0.949396	-5.66741	PUM1
ENST00000436682	ENSG00000075711	-0.0449303	-0.00871688	-0.386585	0.699132	0.949396	-5.56006	DLG1
ENST00000273588	ENSG00000145020	-0.037191	-3.24942	-0.386568	0.699144	0.949396	-5.52125	AMT
ENST00000479977	ENSG00000134215	-0.0250529	0.812365	-0.386563	0.699149	0.949396	-5.71017	VAV3
ENST00000508874	ENSG00000249286	-0.0299452	-0.815615	-0.386555	0.699154	0.949396	-5.45129	AMD1P3
ENST00000519253	ENSG00000078674	0.0158559	6.5561	0.386545	0.699162	0.949396	-6.99312	PCM1
ENST00000478158	ENSG00000169221	0.0100917	3.22994	0.386517	0.699182	0.949396	-6.26006	TBC1D10B
ENST00000580292	ENSG00000150636	-0.0204841	0.316432	-0.386505	0.699192	0.949396	-5.6196	CCDC102B
ENST00000594796	ENSG00000099785	0.0411373	-2.91452	0.386479	0.699211	0.949396	-5.49868	2021-03-02
ENST00000504065	ENSG00000108848	-0.0191228	2.71268	-0.386477	0.699212	0.949396	-6.17466	LUC7L3
ENST00000434137	ENSG00000184182	-0.0569841	-1.34363	-0.386445	0.699236	0.949396	-5.41569	UBE2F
ENST00000546663	ENSG00000050438	0.0416183	-2.65371	0.386435	0.699243	0.949396	-5.47198	SLC4A8
ENST00000496048	ENSG00000104812	-0.041685	-2.29187	-0.386416	0.699258	0.949396	-5.44284	GYS1
ENST00000466561	ENSG00000159363	-0.0410724	-3.04443	-0.386337	0.699316	0.949396	-5.50417	ATP13A2
ENST00000622036	ENSG00000278458	0.0475437	-2.95314	0.38633	0.699321	0.949396	-5.49031	KANSL1
ENST00000481989	ENSG00000174579	0.045728	0.266131	0.386305	0.69934	0.949396	-5.66719	MSL2
ENST00000594581	ENSG00000090372	0.0416476	0.575436	0.386283	0.699356	0.949396	-5.66252	STRN4
ENST00000225174	ENSG00000108179	0.00828503	5.17477	0.386274	0.699362	0.949396	-6.66099	PPIF
ENST00000591409	ENSG00000178982	0.05501	-2.15602	0.386265	0.699369	0.949396	-5.45279	EIF3K
ENST00000581878	ENSG00000197971	-0.0204658	2.09069	-0.386262	0.699371	0.949396	-6.00353	MBP
ENST00000646940	ENSG00000215301	-0.0826516	-2.05517	-0.386259	0.699373	0.949396	-5.48075	DDX3X
ENST00000620238	ENSG00000275835	-0.034621	-1.36296	-0.386242	0.699386	0.949396	-5.42365	TUBGCP5
ENST00000594171	ENSG00000104835	0.0599674	-1.98544	0.386221	0.699402	0.949396	-5.43729	SARS2
ENST00000617962	ENSG00000116717	-0.0573094	0.931047	-0.386199	0.699418	0.949396	-5.81906	GADD45A
ENST00000461459	ENSG00000227460	0.0532333	-2.36376	0.386195	0.699421	0.949396	-5.4472	SYNGAP1
ENST00000467644	ENSG00000187118	-0.0289324	0.218126	-0.386182	0.699431	0.949396	-5.60514	CMC1
ENST00000544436	ENSG00000112531	-0.0141858	2.59143	-0.38617	0.69944	0.949396	-6.11921	QKI
ENST00000545180	ENSG00000176170	-0.044823	-2.58441	-0.386164	0.699444	0.949396	-5.46843	SPHK1
ENST00000585666	ENSG00000175354	-0.0439985	-0.802157	-0.386158	0.699449	0.949396	-5.44939	PTPN2
ENST00000479193	ENSG00000068650	0.0336422	-0.956834	0.386157	0.699449	0.949396	-5.55743	ATP11A
ENST00000466093	ENSG00000163930	-0.0406148	-0.148771	-0.386152	0.699453	0.949396	-5.5261	BAP1
ENST00000383450	ENSG00000206412	-0.0410163	-3.20275	-0.386141	0.699461	0.949396	-5.50983	GNL1
ENST00000444368	ENSG00000132405	0.0405927	-3.15437	0.386138	0.699463	0.949396	-5.51288	TBC1D14
ENST00000329524	ENSG00000072736	0.0817213	-2.28573	0.386127	0.699471	0.949396	-5.45822	NFATC3
ENST00000465603	ENSG00000128604	-0.06349	-2.70579	-0.386122	0.699475	0.949396	-5.47792	IRF5
ENST00000623744	ENSG00000280433	0.0488136	2.7124	0.386118	0.699478	0.949396	-6.16309	FP565260.6
ENST00000475298	ENSG00000163660	0.0593205	-1.69737	0.386079	0.699507	0.949396	-5.42181	CCNL1
ENST00000637137	ENSG00000177565	0.0347721	-1.64296	0.386049	0.699529	0.949396	-5.41713	TBL1XR1
ENST00000617678	ENSG00000274512	0.085907	-1.43583	0.386049	0.699529	0.949396	-5.46326	TBC1D3L
ENST00000468226	ENSG00000128607	-0.0475397	-2.57875	-0.386049	0.699529	0.949396	-5.46687	KLHDC10
ENST00000520694	ENSG00000123992	0.0796005	0.489868	0.385989	0.699573	0.949396	-5.66272	DNPEP
ENST00000549370	ENSG00000063177	-0.0377291	2.1886	-0.385976	0.699583	0.949396	-6.228	RPL18
ENST00000508087	ENSG00000164162	-0.036908	-0.371375	-0.385967	0.69959	0.949396	-5.52232	ANAPC10
ENST00000471994	ENSG00000174891	0.0340434	2.42801	0.385957	0.699597	0.949396	-6.09157	RSRC1
ENST00000299001	ENSG00000134627	-0.0343226	1.35621	-0.385918	0.699626	0.949396	-5.83518	PIWIL4
ENST00000451563	ENSG00000088387	-0.0411635	-2.97017	-0.38591	0.699632	0.949396	-5.50029	DOCK9
ENST00000636666	ENSG00000159023	0.0693409	-1.36144	0.385894	0.699644	0.949396	-5.43926	EPB41
ENST00000269214	ENSG00000141446	-0.0158521	5.45489	-0.385878	0.699656	0.949396	-6.7343	ESCO1
ENST00000372837	ENSG00000172586	0.0161158	1.79393	0.385873	0.69966	0.949396	-5.94187	CHCHD1
ENST00000397817	ENSG00000103152	0.066693	-0.985212	0.385868	0.699663	0.949396	-5.68472	MPG
ENST00000445506	ENSG00000038945	-0.051193	-2.04657	-0.385866	0.699664	0.949396	-5.43439	MSR1
ENST00000642909	ENSG00000164691	-0.0816978	-1.79708	-0.385846	0.699679	0.949396	-5.48527	TAGAP
ENST00000585345	ENSG00000267526	-0.0236017	0.0485768	-0.385846	0.69968	0.949396	-5.55819	AC005702.2
ENST00000583399	ENSG00000133313	-0.0441518	1.52935	-0.385816	0.699701	0.949396	-5.90081	CNDP2
ENST00000568748	ENSG00000157315	-0.0339674	-2.24277	-0.38579	0.699721	0.949396	-5.44018	TMED6
ENST00000572721	ENSG00000167978	-0.0396864	-0.572251	-0.385773	0.699733	0.949396	-5.48632	SRRM2
ENST00000352435	ENSG00000126432	0.0479735	-1.78553	0.385765	0.699739	0.949396	-5.42625	PRDX5
ENST00000643225	ENSG00000284964	-0.0526717	-0.789988	-0.385747	0.699753	0.949396	-5.4377
ENST00000443626	ENSG00000130414	-0.0471846	-2.42641	-0.385736	0.699761	0.949396	-5.46365	NDUFA10
ENST00000553253	ENSG00000139173	-0.0405298	-2.17191	-0.385734	0.699762	0.949396	-5.43892	TMEM117
ENST00000647506	ENSG00000165699	-0.022273	1.96875	-0.385733	0.699763	0.949396	-5.97303	TSC1
ENST00000530100	ENSG00000177054	0.0158333	1.36841	0.385727	0.699768	0.949396	-5.83749	ZDHHC13
ENST00000262406	ENSG00000108370	0.0625943	-1.83572	0.385711	0.699779	0.949396	-5.43007	RGS9
ENST00000392531	ENSG00000213145	0.0262804	3.7454	0.385704	0.699785	0.949396	-6.39362	CRIP1
ENST00000618266	ENSG00000149294	0.0889347	-0.261002	0.385693	0.699793	0.949396	-5.55614	NCAM1
ENST00000225519	ENSG00000197417	0.00730648	3.67865	0.385674	0.699807	0.949399	-6.35994	SHPK
ENST00000370152	ENSG00000156875	-0.00445926	6.5187	-0.385621	0.699846	0.949417	-6.95923	MFSD14A
ENST00000245787	ENSG00000125629	-0.0215406	3.4936	-0.385606	0.699857	0.949417	-6.32467	INSIG2
ENST00000465915	ENSG00000163870	-0.031685	-0.242035	-0.385599	0.699863	0.949417	-5.51124	TPRA1
ENST00000439118	ENSG00000198885	0.0546276	0.0338064	0.385588	0.699871	0.949417	-5.59568	ITPRIPL1
ENST00000532362	ENSG00000140932	-0.0136665	5.18915	-0.385573	0.699882	0.949417	-6.67016	CMTM2
ENST00000628018	ENSG00000126247	0.0403782	-3.05521	0.38556	0.699891	0.949417	-5.50813	CAPNS1
ENST00000416938	ENSG00000221838	-0.0375291	-0.504643	-0.385551	0.699898	0.949417	-5.47317	AP4M1
ENST00000496131	ENSG00000117410	0.014882	1.93816	0.385437	0.699982	0.949418	-5.96645	ATP6V0B
ENST00000483748	ENSG00000243708	0.030721	1.34128	0.385434	0.699984	0.949418	-5.83157	PLA2G4B
ENST00000497947	ENSG00000136153	0.044164	-2.54863	0.38543	0.699987	0.949418	-5.46458	LMO7
ENST00000549893	ENSG00000235162	-0.036457	-2.36429	-0.385415	0.699998	0.949418	-5.45141	C12orf75
ENST00000575509	ENSG00000185722	-0.0154646	1.34799	-0.3854	0.70001	0.949418	-5.82785	ANKFY1
ENST00000587642	ENSG00000132471	-0.0136545	2.47502	-0.385391	0.700016	0.949418	-6.09445	WBP2
ENST00000526756	ENSG00000110080	0.0424661	-2.63337	0.38539	0.700017	0.949418	-5.47208	ST3GAL4
ENST00000455397	ENSG00000143416	-0.0389931	-3.14729	-0.385372	0.70003	0.949418	-5.51654	SELENBP1
ENST00000487406	ENSG00000107164	-0.0412829	-1.36174	-0.385362	0.700038	0.949418	-5.41509	FUBP3
ENST00000356436	ENSG00000145979	-0.056152	1.52116	-0.385354	0.700044	0.949418	-5.8877	TBC1D7
ENST00000503873	ENSG00000112855	-0.0557472	-2.51773	-0.385344	0.700051	0.949418	-5.46831	HARS2
ENST00000628591	ENSG00000274811	0.0412565	-2.85219	0.385341	0.700053	0.949418	-5.48907	CLPTM1L
ENST00000502900	ENSG00000269556	-0.0400747	-1.82992	-0.385339	0.700055	0.949418	-5.42172	TMEM185A
ENST00000443315	ENSG00000177565	-0.0416595	-3.01674	-0.385334	0.700058	0.949418	-5.50516	TBL1XR1
ENST00000542982	ENSG00000175482	0.0247316	1.95605	0.38531	0.700076	0.949418	-5.97786	POLD4
ENST00000373289	ENSG00000167094	-0.0564287	-1.29835	-0.385295	0.700088	0.949418	-5.43624	TTC16
ENST00000565450	ENSG00000166669	-0.0401319	-2.05454	-0.385285	0.700095	0.949418	-5.43998	ATF7IP2
ENST00000452451	ENSG00000013725	0.0621379	-1.54991	0.385271	0.700105	0.949418	-5.42565	CD6
ENST00000436070	ENSG00000183576	0.0225629	2.15007	0.385266	0.700109	0.949418	-6.01966	SETD3
ENST00000632797	ENSG00000274442	0.0223789	1.03446	0.385185	0.700169	0.949484	-5.75985	PRPF8
ENST00000474124	ENSG00000148334	-0.0427851	-2.92677	-0.385169	0.700181	0.949485	-5.49895	PTGES2
ENST00000585448	ENSG00000141646	0.0140021	1.50948	0.385117	0.700219	0.949504	-5.872	SMAD4
ENST00000337385	ENSG00000180509	-0.0600405	-1.06321	-0.385093	0.700237	0.949504	-5.43806	KCNE1
ENST00000558943	ENSG00000090487	0.0158395	1.36593	0.385054	0.700266	0.949504	-5.83727	SPG21
ENST00000472654	ENSG00000196998	-0.0400896	-2.28917	-0.385032	0.700282	0.949504	-5.44541	WDR45
ENST00000631720	ENSG00000282256	0.0609328	1.00257	0.385031	0.700283	0.949504	-5.7662	TAS2R31
ENST00000641498	ENSG00000284681	-0.0173384	2.2158	-0.385015	0.700294	0.949504	-6.04319	AC007240.1
ENST00000525109	ENSG00000166938	-0.0488061	-1.9442	-0.385006	0.700301	0.949504	-5.42946	DIS3L
ENST00000497770	ENSG00000115970	0.0353934	-1.66746	0.385005	0.700302	0.949504	-5.42224	THADA
ENST00000505132	ENSG00000145349	-0.0226573	1.4621	-0.385004	0.700303	0.949504	-5.90027	CAMK2D
ENST00000474422	ENSG00000123983	0.0363706	-0.892348	0.385	0.700306	0.949504	-5.43306	ACSL3
ENST00000443451	ENSG00000196498	0.0336172	-2.87737	0.384983	0.700318	0.949506	-5.4945	NCOR2
ENST00000449539	ENSG00000223973	0.038154	-2.3544	0.384932	0.700356	0.949541	-5.45038	AC068491.1
ENST00000468720	ENSG00000134668	-0.0392975	-2.61274	-0.384917	0.700368	0.949541	-5.47202	SPOCD1
ENST00000484977	ENSG00000178381	0.0135457	1.68637	0.384882	0.700393	0.949541	-5.90796	ZFAND2A
ENST00000496999	ENSG00000117448	-0.0372825	-3.17486	-0.384868	0.700404	0.949541	-5.51562	AKR1A1
ENST00000374875	ENSG00000099250	0.0619855	-0.856789	0.384864	0.700406	0.949541	-5.43812	NRP1
ENST00000507637	ENSG00000113658	-0.0362314	-0.442561	-0.384848	0.700419	0.949541	-5.48562	SMAD5
ENST00000450554	ENSG00000063244	-0.00579107	5.64373	-0.384843	0.700422	0.949541	-6.76704	U2AF2
ENST00000487551	ENSG00000237022	-0.0634248	-2.75415	-0.384825	0.700436	0.949542	-5.48437	HLA-C
ENST00000466674	ENSG00000163584	-0.0482128	-2.04007	-0.384811	0.700446	0.949542	-5.43602	RPL22L1
ENST00000604743	ENSG00000074935	-0.0377917	-2.69894	-0.384794	0.700458	0.949542	-5.47632	TUBE1
ENST00000530911	ENSG00000177595	0.0212994	1.1226	0.384781	0.700468	0.949542	-5.78284	PIDD1
ENST00000412915	ENSG00000232166	0.0339971	-2.53905	0.384728	0.700507	0.949566	-5.46499	AL122008.2
ENST00000320339	ENSG00000018610	0.00898856	3.58634	0.384728	0.700507	0.949566	-6.34048	CXorf56
ENST00000523721	ENSG00000121680	-0.0390317	-0.966123	-0.384692	0.700534	0.949575	-5.42545	PEX16
ENST00000528344	ENSG00000110330	0.057292	-2.26338	0.384689	0.700536	0.949575	-5.45761	BIRC2
ENST00000391910	ENSG00000090372	0.0452259	-3.08991	0.384665	0.700554	0.949584	-5.50981	STRN4
ENST00000605104	ENSG00000005238	-0.0401674	-1.60429	-0.384634	0.700577	0.949589	-5.41362	FAM214B
ENST00000379096	ENSG00000076554	0.0192408	3.28414	0.38463	0.70058	0.949589	-6.28712	TPD52
ENST00000467329	ENSG00000117360	-0.0143093	2.92778	-0.384578	0.700618	0.949609	-6.19572	PRPF3
ENST00000392258	ENSG00000064012	0.0181485	1.98761	0.384567	0.700626	0.949609	-5.98646	CASP8
ENST00000380443	ENSG00000215305	-0.0209407	2.48557	-0.384565	0.700628	0.949609	-6.09789	VPS16
ENST00000522710	ENSG00000177556	-0.0508207	-2.54912	-0.384503	0.700674	0.949639	-5.46619	ATOX1
ENST00000378586	ENSG00000136146	0.0443582	1.35458	0.384495	0.70068	0.949639	-5.89386	MED4
ENST00000455948	ENSG00000224859	0.0508679	-2.97321	0.38449	0.700684	0.949639	-5.5035	ZNRD1
ENST00000562041	ENSG00000103502	-0.0453132	-1.74948	-0.384461	0.700705	0.949654	-5.47467	CDIPT
ENST00000432408	ENSG00000113851	-0.0750705	-0.925207	-0.384432	0.700727	0.949668	-5.47638	CRBN
ENST00000418646	ENSG00000125772	-0.0430628	-2.5126	-0.384393	0.700756	0.949674	-5.46301	GPCPD1
ENST00000565396	ENSG00000167962	-0.0435488	0.108535	-0.384378	0.700767	0.949674	-5.60896	ZNF598
ENST00000465607	ENSG00000198898	-0.0157097	1.23317	-0.384357	0.700782	0.949674	-5.80619	CAPZA2
ENST00000296800	ENSG00000132356	0.0330042	0.610286	0.384337	0.700797	0.949674	-5.69201	PRKAA1
ENST00000534877	ENSG00000111652	-0.0861547	-1.23526	-0.384336	0.700798	0.949674	-5.42811	COPS7A
ENST00000392474	ENSG00000110931	0.01653	5.64931	0.384333	0.7008	0.949674	-6.76443	CAMKK2
ENST00000346141	ENSG00000108423	0.060585	-2.0933	0.384294	0.700829	0.949674	-5.4351	TUBD1
ENST00000216327	ENSG00000100439	0.0351635	-2.70505	0.384292	0.70083	0.949674	-5.47654	ABHD4
ENST00000346134	ENSG00000090989	0.0498134	1.65159	0.384291	0.700831	0.949674	-5.93171	EXOC1
ENST00000551237	ENSG00000151135	-0.0391606	-2.15011	-0.384256	0.700857	0.949693	-5.43433	TMEM263
ENST00000586365	ENSG00000154832	0.0568404	0.503491	0.384234	0.700873	0.9497	-5.6722	CXXC1
ENST00000563167	ENSG00000186073	-0.0356121	-2.18332	-0.384193	0.700904	0.949711	-5.43935	C15orf41
ENST00000460911	ENSG00000106462	-0.0559158	-2.59547	-0.384165	0.700925	0.949711	-5.46958	EZH2
ENST00000545334	ENSG00000110841	0.0212822	0.318905	0.384153	0.700933	0.949711	-5.60909	PPFIBP1
ENST00000592947	ENSG00000070404	0.0471422	-0.000285787	0.38415	0.700936	0.949711	-5.57855	FSTL3
ENST00000467577	ENSG00000159216	-0.0220939	0.753013	-0.384126	0.700953	0.949711	-5.70289	RUNX1
ENST00000371899	ENSG00000160326	-0.043756	1.58717	-0.384106	0.700968	0.949711	-6.06953	SLC2A6
ENST00000515834	ENSG00000146063	0.00775983	3.26301	0.384099	0.700973	0.949711	-6.26806	TRIM41
ENST00000430665	ENSG00000162961	-0.0385442	-2.42476	-0.384086	0.700983	0.949711	-5.45447	DPY30
ENST00000423022	ENSG00000170852	0.0117998	2.33542	0.384085	0.700984	0.949711	-6.06181	KBTBD2
ENST00000444363	ENSG00000075303	-0.0262845	0.31513	-0.384041	0.701016	0.949711	-5.60735	SLC25A40
ENST00000628972	ENSG00000280810	-0.0885963	-1.33544	-0.384031	0.701024	0.949711	-5.47492	NSFP1
ENST00000508044	ENSG00000204628	-0.045735	-1.6926	-0.384008	0.701041	0.949711	-5.41725	RACK1
ENST00000251507	ENSG00000152061	-0.00723737	6.41244	-0.384005	0.701043	0.949711	-6.9395	RABGAP1L
ENST00000411922	ENSG00000214160	0.0616848	-1.76261	0.383999	0.701047	0.949711	-5.42471	ALG3
ENST00000487796	ENSG00000130640	0.0194611	1.35115	0.383998	0.701048	0.949711	-5.83345	TUBGCP2
ENST00000490713	ENSG00000114841	0.0610489	-0.520313	0.383972	0.701067	0.949722	-5.50248	DNAH1
ENST00000548870	ENSG00000134294	-0.0114748	3.24594	-0.383877	0.701138	0.949791	-6.26603	SLC38A2
ENST00000344646	ENSG00000172671	-0.048999	2.96357	-0.383873	0.70114	0.949791	-6.23298	ZFAND4
ENST00000478392	ENSG00000224455	0.0444047	-3.19597	0.383841	0.701165	0.949809	-5.51674	VPS52
ENST00000311437	ENSG00000188033	0.00959354	3.92101	0.383766	0.70122	0.949864	-6.41123	ZNF490
ENST00000461640	ENSG00000151353	-0.0432713	-2.76425	-0.383756	0.701228	0.949864	-5.48321	TMEM18
ENST00000583301	ENSG00000126653	0.013256	1.65483	0.383663	0.701297	0.949887	-5.90371	NSRP1
ENST00000605679	ENSG00000176273	0.0395116	-1.53134	0.383641	0.701313	0.949887	-5.41687	SLC35G1
ENST00000436367	ENSG00000124788	-0.0261051	6.62412	-0.383632	0.70132	0.949887	-6.98035	ATXN1
ENST00000486335	ENSG00000135637	0.0355469	-0.958893	0.38363	0.701321	0.949887	-5.42938	CCDC142
ENST00000379937	ENSG00000185024	0.0357951	-3.25893	0.38362	0.701328	0.949887	-5.52264	BRF1
ENST00000568844	ENSG00000186187	0.0537506	-2.05186	0.383619	0.701329	0.949887	-5.4289	ZNRF1
ENST00000260753	ENSG00000138182	0.0400745	3.32338	0.383584	0.701355	0.949887	-6.299	KIF20B
ENST00000395891	ENSG00000002746	-0.0292986	-0.5875	-0.383562	0.701371	0.949887	-5.46073	HECW1
ENST00000314574	ENSG00000176105	0.0687859	2.49947	0.383556	0.701376	0.949887	-6.12058	YES1
ENST00000475451	ENSG00000154305	0.0313547	0.0929144	0.383552	0.701379	0.949887	-5.57566	MIA3
ENST00000513736	ENSG00000165671	0.0392256	-1.31288	0.383543	0.701385	0.949887	-5.42555	NSD1
ENST00000598436	ENSG00000167658	0.0310921	3.27517	0.383521	0.701402	0.949887	-6.4086	EEF2
ENST00000486152	ENSG00000181722	0.031564	-1.09002	0.383518	0.701404	0.949887	-5.42587	ZBTB20
ENST00000598172	ENSG00000099330	0.0447634	-2.67808	0.383494	0.701422	0.949887	-5.47211	OCEL1
ENST00000588830	ENSG00000131469	0.0391123	-2.5967	0.383493	0.701422	0.949887	-5.46852	RPL27
ENST00000585034	ENSG00000108474	0.0523797	0.164412	0.383478	0.701434	0.949887	-5.61367	PIGL
ENST00000479784	ENSG00000064989	-0.0337672	-1.34897	-0.383476	0.701435	0.949887	-5.40745	CALCRL
ENST00000446044	ENSG00000114738	-0.0505918	-2.49958	-0.383463	0.701445	0.949887	-5.46286	MAPKAPK3
ENST00000555995	ENSG00000015133	-0.0208847	0.875189	-0.383438	0.701463	0.949891	-5.73397	CCDC88C
ENST00000508101	ENSG00000124275	0.0413007	-1.93252	0.383425	0.701473	0.949891	-5.4228	MTRR
ENST00000446542	ENSG00000011021	0.0373286	-2.56177	0.383401	0.701491	0.949891	-5.46373	CLCN6
ENST00000531452	ENSG00000167257	-0.0694607	0.0659857	-0.38338	0.701506	0.949891	-5.5843	RNF214
ENST00000490886	ENSG00000187609	0.0461799	-2.3533	0.383352	0.701527	0.949891	-5.45736	EXD3
ENST00000481996	ENSG00000119899	0.0532171	-0.219545	0.383344	0.701533	0.949891	-5.51799	SLC17A5
ENST00000407982	ENSG00000165209	0.0677528	-0.241054	0.383338	0.701537	0.949891	-5.58789	STRBP
ENST00000525961	ENSG00000151498	0.0356784	-1.04587	0.383336	0.701539	0.949891	-5.42752	ACAD8
ENST00000394351	ENSG00000187098	-0.0590369	-2.28137	-0.383325	0.701547	0.949891	-5.4528	MITF
ENST00000478798	ENSG00000107949	-0.0204516	0.574771	-0.383299	0.701566	0.949896	-5.66325	BCCIP
ENST00000535408	ENSG00000151743	0.0492388	-1.50908	0.383267	0.70159	0.949896	-5.42431	AMN1
ENST00000532439	ENSG00000137752	-0.0365758	1.1552	-0.383261	0.701595	0.949896	-5.78832	CASP1
ENST00000496255	ENSG00000243977	-0.0329997	-1.43174	-0.383249	0.701604	0.949896	-5.40391	AC125604.1
ENST00000594827	ENSG00000167757	0.0345427	-1.66791	0.383242	0.701608	0.949896	-5.42162	KLK11
ENST00000593283	ENSG00000099622	0.0409971	-2.68208	0.383229	0.701618	0.949896	-5.47759	CIRBP
ENST00000522297	ENSG00000070501	-0.0388021	-0.24156	-0.383204	0.701637	0.949907	-5.51999	POLB
ENST00000497184	ENSG00000136279	0.00956779	5.41184	0.383172	0.70166	0.949923	-6.71521	DBNL
ENST00000342444	ENSG00000138303	0.0426226	-2.68876	0.383156	0.701672	0.949924	-5.47797	ASCC1
ENST00000471486	ENSG00000084623	0.0685873	-1.25404	0.383134	0.701689	0.949931	-5.45246	EIF3I
ENST00000520242	ENSG00000154582	-0.0295024	1.34007	-0.383113	0.701704	0.949937	-5.86516	ELOC
ENST00000561245	ENSG00000103995	-0.0334074	-2.07446	-0.383075	0.701732	0.949937	-5.42821	CEP152
ENST00000498447	ENSG00000176209	-0.0371848	-1.41052	-0.38307	0.701736	0.949937	-5.41913	SMIM19
ENST00000539156	ENSG00000103876	0.0103808	2.90069	0.383069	0.701737	0.949937	-6.19118	FAH
ENST00000394226	ENSG00000145908	0.0521621	-2.59481	0.383044	0.701756	0.949947	-5.4692	ZNF300
ENST00000359660	ENSG00000145743	0.0818778	1.16765	0.38301	0.70178	0.949965	-5.89609	FBXL17
ENST00000518394	ENSG00000025770	0.0390251	-3.11078	0.382938	0.701834	0.950005	-5.51071	NCAPH2
ENST00000523720	ENSG00000104679	0.031028	-0.508261	0.3829	0.701862	0.950005	-5.47202	R3HCC1
ENST00000496313	ENSG00000158850	0.0476902	-2.78097	0.38289	0.701869	0.950005	-5.48742	B4GALT3
ENST00000417040	ENSG00000127481	-0.0395956	-3.11217	-0.382877	0.701879	0.950005	-5.51412	UBR4
ENST00000489945	ENSG00000043514	0.0499494	-2.3578	0.382873	0.701882	0.950005	-5.4502	TRIT1
ENST00000525883	ENSG00000179532	0.0445979	-2.18072	0.382845	0.701903	0.950005	-5.441	DNHD1
ENST00000556993	ENSG00000100647	0.0117308	2.95322	0.382813	0.701926	0.950005	-6.198	SUSD6
ENST00000325495	ENSG00000099783	0.0116179	5.90544	0.382809	0.701929	0.950005	-6.82841	HNRNPM
ENST00000562610	ENSG00000140365	0.0567587	-2.60546	0.382793	0.701941	0.950005	-5.46973	COMMD4
ENST00000591308	ENSG00000189042	0.031897	-0.809008	0.382775	0.701955	0.950005	-5.43712	ZNF567
ENST00000303915	ENSG00000166526	-0.0195082	2.7873	-0.382758	0.701967	0.950005	-6.16699	ZNF3
ENST00000216080	ENSG00000100258	0.0564334	-2.87293	0.382753	0.701971	0.950005	-5.49389	LMF2
ENST00000532649	ENSG00000198561	-0.0485564	-3.0908	-0.38274	0.70198	0.950005	-5.51091	CTNND1
ENST00000518985	ENSG00000078674	0.0277645	0.369631	0.382721	0.701995	0.950005	-5.63891	PCM1
ENST00000286031	ENSG00000000460	0.0631593	0.714887	0.38272	0.701995	0.950005	-5.71402	C1orf112
ENST00000619636	ENSG00000157593	0.0694706	-1.84691	0.382714	0.701999	0.950005	-5.44665	SLC35B2
ENST00000434246	ENSG00000231888	0.033226	-2.16274	0.382703	0.702008	0.950005	-5.43935	MTND5P15
ENST00000483519	ENSG00000085982	-0.0408346	-2.80304	-0.382689	0.702018	0.950005	-5.49062	USP40
ENST00000378719	ENSG00000164402	0.0283464	1.0873	0.382685	0.702021	0.950005	-5.78429	2021-09-08
ENST00000514369	ENSG00000124275	0.0529917	-1.84733	0.382651	0.702047	0.950008	-5.43036	MTRR
ENST00000635625	ENSG00000179295	0.0477471	0.591438	0.382635	0.702059	0.950008	-5.67613	PTPN11
ENST00000514205	ENSG00000008294	0.0302627	-0.589549	0.382625	0.702066	0.950008	-5.46623	SPAG9
ENST00000373413	ENSG00000121903	0.0317855	-0.270753	0.382604	0.702081	0.950008	-5.50784	ZSCAN20
ENST00000538839	ENSG00000159423	-0.0630397	-1.7312	-0.382601	0.702083	0.950008	-5.42006	ALDH4A1
ENST00000327669	ENSG00000184731	0.0285333	0.432431	0.382593	0.70209	0.950008	-5.64448	FAM110C
ENST00000416793	ENSG00000002726	-0.0477497	-2.28972	-0.382564	0.702111	0.95002	-5.44944	AOC1
ENST00000560887	ENSG00000140262	0.042506	-1.35855	0.38255	0.702121	0.95002	-5.42126	TCF12
ENST00000552643	ENSG00000182809	0.0486724	-2.73049	0.382528	0.702138	0.950028	-5.48442	CRIP2
ENST00000538160	ENSG00000120647	0.0420352	-1.98433	0.3825	0.702158	0.95004	-5.42479	CCDC77
ENST00000246069	ENSG00000125868	-0.0163543	1.95392	-0.382441	0.702202	0.950063	-5.97775	DSTN
ENST00000561038	ENSG00000100938	0.0337956	3.50754	0.382426	0.702213	0.950063	-6.32022	GMPR2
ENST00000449732	ENSG00000153046	-0.0449425	1.6841	-0.382424	0.702215	0.950063	-5.91682	CDYL
ENST00000357246	ENSG00000197769	-0.0178542	1.0264	-0.382411	0.702225	0.950063	-5.75794	MAP1LC3C
ENST00000394056	ENSG00000137171	0.0521771	-2.84671	0.382402	0.702231	0.950063	-5.491	KLC4
ENST00000493720	ENSG00000081307	-0.0494518	-2.33269	-0.382363	0.70226	0.950086	-5.45482	UBA5
ENST00000578658	ENSG00000153339	-0.0564494	-0.785308	-0.382349	0.70227	0.950086	-5.45901	TRAPPC8
ENST00000366215	ENSG00000230873	-0.0319248	-2.36506	-0.382335	0.702281	0.950086	-5.44845	STMND1
ENST00000435061	ENSG00000198911	-0.0364647	-2.66472	-0.382302	0.702305	0.950103	-5.47353	SREBF2
ENST00000616203	ENSG00000276618	0.0413274	-0.418606	0.382238	0.702353	0.950121	-5.48333	RAD17
ENST00000468027	ENSG00000187514	-0.0237615	1.44679	-0.382229	0.702359	0.950121	-5.86863	PTMA
ENST00000551813	ENSG00000151135	0.0530074	0.301249	0.382223	0.702364	0.950121	-5.64307	TMEM263
ENST00000462390	ENSG00000088035	0.0338949	-1.22897	0.382211	0.702373	0.950121	-5.4158	ALG6
ENST00000474275	ENSG00000173889	0.010669	2.80221	0.38221	0.702374	0.950121	-6.17048	PHC3
ENST00000310645	ENSG00000142173	-0.0471043	-2.75235	-0.382188	0.70239	0.950128	-5.48769	COL6A2
ENST00000494088	ENSG00000163681	-0.0461582	-2.97377	-0.382163	0.702408	0.950138	-5.50063	SLMAP
ENST00000478443	ENSG00000124422	-0.0158561	1.59632	-0.382141	0.702424	0.950138	-5.89587	USP22
ENST00000420366	ENSG00000095370	-0.037241	-2.93904	-0.382133	0.702431	0.950138	-5.49955	SH2D3C
ENST00000511109	ENSG00000109458	-0.0469298	-1.51468	-0.382109	0.702448	0.950147	-5.42011	GAB1
ENST00000529653	ENSG00000064313	0.0280125	0.525522	0.382079	0.70247	0.950162	-5.65338	TAF2
ENST00000274276	ENSG00000145623	0.0232313	0.151887	0.382016	0.702517	0.95021	-5.57471	OSMR
ENST00000593353	ENSG00000099795	-0.0391196	-3.06807	-0.381946	0.70257	0.950215	-5.50654	NDUFB7
ENST00000524572	ENSG00000117713	-0.0221838	1.17512	-0.381945	0.70257	0.950215	-5.79218	ARID1A
ENST00000559663	ENSG00000167258	0.0178876	1.70985	0.381928	0.702582	0.950215	-5.92527	CDK12
ENST00000460910	ENSG00000114857	-0.0347657	-1.37459	-0.381923	0.702586	0.950215	-5.41481	NKTR
ENST00000563645	ENSG00000006007	0.0605008	-1.29092	0.381909	0.702597	0.950215	-5.45973	GDE1
ENST00000482114	ENSG00000138688	0.00946828	4.42193	0.381902	0.702602	0.950215	-6.507	KIAA1109
ENST00000336686	ENSG00000093167	0.0393651	0.544858	0.381885	0.702615	0.950215	-5.66745	LRRFIP2
ENST00000519170	ENSG00000104738	-0.0436881	-2.88063	-0.381869	0.702626	0.950215	-5.49374	MCM4
ENST00000465207	ENSG00000110619	-0.0274283	0.0806905	-0.381842	0.702647	0.950215	-5.55987	CARS
ENST00000544401	ENSG00000214517	-0.0431434	-2.79221	-0.381839	0.702649	0.950215	-5.48441	PPME1
ENST00000428741	ENSG00000243659	-0.0328472	-1.36985	-0.381834	0.702652	0.950215	-5.41519	FO393419.3
ENST00000462687	ENSG00000143622	0.0168452	0.845716	0.381814	0.702667	0.950215	-5.72347	RIT1
ENST00000426649	ENSG00000074582	0.0561853	-2.19148	0.381813	0.702668	0.950215	-5.44961	BCS1L
ENST00000566454	ENSG00000103064	-0.109147	1.00689	-0.381764	0.702704	0.950215	-5.81382	SLC7A6
ENST00000649344	ENSG00000166428	0.0566064	-2.15875	0.381693	0.702757	0.950215	-5.43948	PLD4
ENST00000493190	ENSG00000151849	-0.0304253	-0.917596	-0.381693	0.702757	0.950215	-5.44307	CENPJ
ENST00000624666	ENSG00000124226	-0.00820268	3.73095	-0.381685	0.702763	0.950215	-6.36468	RNF114
ENST00000473997	ENSG00000101391	-0.0470708	-3.07916	-0.381679	0.702768	0.950215	-5.5143	CDK5RAP1
ENST00000376960	ENSG00000107372	-0.0618617	4.15987	-0.381667	0.702776	0.950215	-6.47249	ZFAND5
ENST00000568508	ENSG00000166947	-0.0673892	-2.65925	-0.38164	0.702796	0.950215	-5.47359	EPB42
ENST00000558503	ENSG00000182718	0.037195	-2.63848	0.381637	0.702798	0.950215	-5.47467	ANXA2
ENST00000515520	ENSG00000171566	0.0313725	-0.0531011	0.381602	0.702824	0.950215	-5.57787	PLRG1
ENST00000525173	ENSG00000255185	0.0181527	0.771216	0.381574	0.702845	0.950215	-5.71015	PDXDC2P
ENST00000559770	ENSG00000140545	0.0383635	-2.54666	0.381568	0.70285	0.950215	-5.46045	MFGE8
ENST00000463806	ENSG00000138835	-0.0353567	-2.20311	-0.381562	0.702854	0.950215	-5.45639	RGS3
ENST00000636433	ENSG00000239900	0.0334313	0.980425	0.381559	0.702856	0.950215	-5.7736	ADSL
ENST00000496729	ENSG00000184470	-0.0391832	-2.7145	-0.381505	0.702896	0.950215	-5.4765	TXNRD2
ENST00000483783	ENSG00000176978	0.0359595	0.8757	0.381504	0.702897	0.950215	-5.87639	DPP7
ENST00000418678	ENSG00000068650	-0.0713395	-1.1152	-0.381467	0.702924	0.950215	-5.63192	ATP11A
ENST00000581536	ENSG00000177302	0.0392972	-2.68747	0.381439	0.702945	0.950215	-5.47555	TOP3A
ENST00000475286	ENSG00000134324	-0.0342948	-1.82565	-0.38143	0.702952	0.950215	-5.41846	LPIN1
ENST00000462942	ENSG00000181090	0.0156104	1.38342	0.381412	0.702965	0.950215	-5.84146	EHMT1
ENST00000590402	ENSG00000070540	0.0267529	0.589289	0.381412	0.702965	0.950215	-5.65946	WIPI1
ENST00000614261	ENSG00000135931	-0.046233	-0.89899	-0.381409	0.702967	0.950215	-5.43502	ARMC9
ENST00000577645	ENSG00000125450	-0.0408747	-1.49789	-0.381396	0.702977	0.950215	-5.40878	NUP85
ENST00000488850	ENSG00000005469	0.0411861	-1.01115	0.381383	0.702987	0.950215	-5.4436	CROT
ENST00000491685	ENSG00000176142	-0.0645376	-1.5778	-0.381364	0.703001	0.950215	-5.42396	TMEM39A
ENST00000486578	ENSG00000101901	0.0499086	-0.740694	0.381356	0.703007	0.950215	-5.45884	ALG13
ENST00000480938	ENSG00000175110	-0.0150323	2.08629	-0.381354	0.703009	0.950215	-6.00419	MRPS22
ENST00000446848	ENSG00000086300	0.0495457	1.99746	0.381316	0.703036	0.950215	-6.02429	SNX10
ENST00000236671	ENSG00000117984	-0.0140904	7.28452	-0.381312	0.703039	0.950215	-7.14338	CTSD
ENST00000429938	ENSG00000106211	-0.0454377	-2.34625	-0.381312	0.703039	0.950215	-5.45136	HSPB1
ENST00000474433	ENSG00000146776	0.0378329	0.554351	0.38129	0.703056	0.950215	-5.66734	ATXN7L1
ENST00000524854	ENSG00000177963	0.0422653	-2.56895	0.381257	0.70308	0.950215	-5.46924	RIC8A
ENST00000526066	ENSG00000173992	0.0212365	2.34209	0.381229	0.703101	0.950215	-6.06941	CCS
ENST00000378633	ENSG00000008128	-0.0722717	-2.0236	-0.381228	0.703102	0.950215	-5.4345	CDK11A
ENST00000432287	ENSG00000143252	-0.0547751	-0.653016	-0.381203	0.70312	0.950215	-5.46599	SDHC
ENST00000479192	ENSG00000166526	-0.0330262	0.0177288	-0.381199	0.703123	0.950215	-5.56893	ZNF3
ENST00000382952	ENSG00000159692	-0.0341202	5.30794	-0.381192	0.703129	0.950215	-6.70252	CTBP1
ENST00000454495	ENSG00000114796	0.0546769	-0.489098	0.381176	0.703141	0.950215	-5.50346	KLHL24
ENST00000436587	ENSG00000106392	-0.0852657	2.85699	-0.381151	0.703159	0.950215	-6.28588	C1GALT1
ENST00000552871	ENSG00000110880	-0.0457649	-3.02057	-0.381123	0.703179	0.950215	-5.5064	CORO1C
ENST00000602978	ENSG00000136813	-0.0308117	-0.0103392	-0.381096	0.7032	0.950215	-5.59595	ECPAS
ENST00000616824	ENSG00000178397	0.0503731	3.17092	0.381087	0.703206	0.950215	-6.25774	FAM220A
ENST00000522338	ENSG00000120899	0.0483167	-1.52099	0.381083	0.70321	0.950215	-5.40604	PTK2B
ENST00000637181	ENSG00000055208	-0.0346144	4.39917	-0.38108	0.703212	0.950215	-6.53713	TAB2
ENST00000261016	ENSG00000138443	0.0751013	-0.602062	0.381046	0.703237	0.950215	-5.49006	ABI2
ENST00000639664	ENSG00000124155	-0.0600564	0.836273	-0.381045	0.703237	0.950215	-5.73818	PIGT
ENST00000552521	ENSG00000151239	-0.0401443	-3.22538	-0.380999	0.703272	0.950215	-5.51869	TWF1
ENST00000391880	ENSG00000197520	0.0371387	0.0479276	0.380979	0.703286	0.950215	-5.58434	FAM177B
ENST00000553407	ENSG00000170633	0.00777899	3.76669	0.380976	0.703288	0.950215	-6.37421	RNF34
ENST00000583488	ENSG00000130856	0.0436996	-0.928008	0.380942	0.703314	0.950215	-5.46301	ZNF236
ENST00000437707	ENSG00000214654	0.0242942	-0.0939106	0.380939	0.703316	0.950215	-5.54416	B3GNT10
ENST00000529899	ENSG00000104522	-0.0454695	-2.03592	-0.380926	0.703326	0.950215	-5.43206	TSTA3
ENST00000562404	ENSG00000176454	-0.0297752	-0.855342	-0.380921	0.703329	0.950215	-5.43694	LPCAT4
ENST00000230361	ENSG00000112599	-0.0235908	0.036727	-0.380919	0.703331	0.950215	-5.55569	GUCA1B
ENST00000584423	ENSG00000126653	0.0494357	-1.99444	0.380916	0.703333	0.950215	-5.42689	NSRP1
ENST00000497614	ENSG00000124215	-0.0406944	-2.7597	-0.380914	0.703335	0.950215	-5.48589	CDH26
ENST00000267984	ENSG00000140406	0.00725581	3.58756	0.380899	0.703346	0.950215	-6.342	TLNRD1
ENST00000542424	ENSG00000060237	-0.0194241	1.36909	-0.380877	0.703362	0.950215	-5.83987	WNK1
ENST00000503604	ENSG00000183474	0.0236208	1.05411	0.380862	0.703373	0.950215	-5.76855	GTF2H2C
ENST00000474008	ENSG00000080603	0.030126	-0.806596	0.380838	0.703391	0.950215	-5.44364	SRCAP
ENST00000367812	ENSG00000118513	-0.0607151	1.07829	-0.380833	0.703395	0.950215	-5.76878	MYB
ENST00000594962	ENSG00000130304	-0.0288268	0.691598	-0.380829	0.703398	0.950215	-5.69505	SLC27A1
ENST00000557950	ENSG00000137776	0.0090884	3.40098	0.380791	0.703426	0.950215	-6.29984	SLTM
ENST00000571589	ENSG00000186260	-0.0783857	1.10767	-0.380766	0.703444	0.950215	-5.82392	MRTFB
ENST00000493007	ENSG00000180957	-0.0352916	-1.35055	-0.380757	0.703452	0.950215	-5.41603	PITPNB
ENST00000545201	ENSG00000032444	0.0546529	-2.52031	0.380749	0.703457	0.950215	-5.46586	PNPLA6
ENST00000622661	ENSG00000278605	0.0556375	-2.59636	0.380733	0.703469	0.950215	-5.46972	TSEN34
ENST00000464921	ENSG00000088766	0.0252224	0.190113	0.380721	0.703478	0.950215	-5.5909	CRLS1
ENST00000396654	ENSG00000152056	-0.0427539	-2.67006	-0.38072	0.703479	0.950215	-5.47338	AP1S3
ENST00000512110	ENSG00000249930	0.0354866	-2.23138	0.380702	0.703492	0.950215	-5.43884	AC007016.1
ENST00000555402	ENSG00000100749	0.0321996	-0.982202	0.380683	0.703506	0.950215	-5.43628	VRK1
ENST00000405822	ENSG00000099991	-0.0898634	-0.599829	-0.38067	0.703515	0.950215	-5.47909	CABIN1
ENST00000589648	ENSG00000167670	0.0335652	-2.55047	0.380663	0.703521	0.950215	-5.46486	CHAF1A
ENST00000579842	ENSG00000169738	-0.0560897	-2.14931	-0.380662	0.703522	0.950215	-5.44194	DCXR
ENST00000484005	ENSG00000229721	-0.0330099	-1.27554	-0.380661	0.703522	0.950215	-5.41376	AC104115.1
ENST00000332859	ENSG00000184900	0.0294807	3.61018	0.380661	0.703522	0.950215	-6.35745	SUMO3
ENST00000542165	ENSG00000150316	0.0457587	-2.53406	0.380658	0.703524	0.950215	-5.46352	CWC15
ENST00000478597	ENSG00000176978	-0.0451701	-1.2236	-0.380656	0.703526	0.950215	-5.60116	DPP7
ENST00000460932	ENSG00000186866	-0.0421981	-2.49736	-0.380647	0.703533	0.950215	-5.46216	POFUT2
ENST00000559314	ENSG00000235194	0.068196	-0.586664	0.380631	0.703545	0.950216	-5.48021	PPP1R3E
ENST00000477521	ENSG00000155256	-0.0469499	-1.34942	-0.380616	0.703556	0.950216	-5.42515	ZFYVE27
ENST00000282110	ENSG00000124279	0.0472265	-2.66062	0.380557	0.7036	0.950252	-5.47713	FASTKD3
ENST00000505983	ENSG00000138767	0.0540106	-0.645205	0.38052	0.703627	0.950252	-5.49476	CNOT6L
ENST00000631697	ENSG00000277424	0.0548299	-0.70113	0.380496	0.703645	0.950252	-5.48084	HMOX2
ENST00000536130	ENSG00000130921	0.0410284	-2.63912	0.38047	0.703664	0.950252	-5.47159	C12orf65
ENST00000590013	ENSG00000078142	-0.0440928	-2.38757	-0.380456	0.703675	0.950252	-5.45465	PIK3C3
ENST00000542344	ENSG00000187109	-0.0485593	-2.52431	-0.380452	0.703678	0.950252	-5.46619	NAP1L1
ENST00000471326	ENSG00000143575	0.0190471	1.35668	0.380431	0.703693	0.950252	-5.8492	HAX1
ENST00000467742	ENSG00000204713	-0.05304	-1.47193	-0.380427	0.703696	0.950252	-5.42504	TRIM27
ENST00000217909	ENSG00000077713	-0.0197723	2.87679	-0.380425	0.703698	0.950252	-6.19104	SLC25A43
ENST00000497514	ENSG00000163214	-0.0422978	-1.93965	-0.380411	0.703708	0.950252	-5.42956	DHX57
ENST00000453643	ENSG00000100266	-0.0249964	1.1962	-0.380402	0.703715	0.950252	-5.80245	PACSIN2
ENST00000561359	ENSG00000103657	0.0283608	-0.475593	0.38039	0.703723	0.950252	-5.47046	HERC1
ENST00000562277	ENSG00000196678	0.0681842	-0.863394	0.380363	0.703743	0.950252	-5.45406	ERI2
ENST00000470089	ENSG00000134452	0.0467829	-2.61352	0.380341	0.70376	0.950252	-5.47663	FBH1
ENST00000424674	ENSG00000115524	-0.0138199	5.17402	-0.380338	0.703762	0.950252	-6.66966	SF3B1
ENST00000524775	ENSG00000176102	-0.0347707	-2.38576	-0.380321	0.703774	0.950252	-5.4516	CSTF3
ENST00000648119	ENSG00000188690	-0.047773	-2.48394	-0.380304	0.703787	0.950252	-5.46131	UROS
ENST00000475415	ENSG00000106263	0.0175773	1.14075	0.380283	0.703803	0.950252	-5.78974	EIF3B
ENST00000550213	ENSG00000257691	0.0300666	-0.28091	0.380272	0.703811	0.950252	-5.51072	AC133555.2
ENST00000564379	ENSG00000140995	0.0308153	2.2296	0.380247	0.70383	0.950252	-6.09726	DEF8
ENST00000531513	ENSG00000170242	-0.0173353	1.15329	-0.380233	0.70384	0.950252	-5.79886	USP47
ENST00000440306	ENSG00000122687	0.0745348	-2.12724	0.380229	0.703843	0.950252	-5.43707	MRM2
ENST00000398653	ENSG00000115970	-0.0395664	-3.28062	-0.380217	0.703852	0.950252	-5.52731	THADA
ENST00000551911	ENSG00000135469	-0.0407542	-0.514831	-0.380216	0.703853	0.950252	-5.50094	COQ10A
ENST00000450284	ENSG00000215077	-0.0768811	-1.32855	-0.380205	0.703861	0.950252	-5.50746	BRD2
ENST00000379103	ENSG00000232859	-0.0475876	0.363397	-0.380178	0.703881	0.950264	-5.63864	LYRM9
ENST00000369016	ENSG00000143420	-0.0286952	-0.0811356	-0.380106	0.703934	0.950317	-5.53161	ENSA
ENST00000463813	ENSG00000123983	0.0313033	-0.778163	0.380088	0.703947	0.950317	-5.45098	ACSL3
ENST00000594842	ENSG00000141867	0.0367464	-1.61071	0.380065	0.703964	0.950317	-5.41997	BRD4
ENST00000267488	ENSG00000139974	0.0661426	-0.830701	0.380047	0.703978	0.950317	-5.49842	SLC38A6
ENST00000558289	ENSG00000104177	0.0285476	1.2467	0.380034	0.703988	0.950317	-5.81503	MYEF2
ENST00000338368	ENSG00000253729	0.0270042	6.6807	0.380026	0.703994	0.950317	-7.00211	PRKDC
ENST00000477910	ENSG00000132376	-0.0667953	-1.53379	-0.380021	0.703997	0.950317	-5.42893	INPP5K
ENST00000379331	ENSG00000123131	0.043839	-1.82655	0.37999	0.70402	0.950322	-5.43061	PRDX4
ENST00000645254	ENSG00000285250	0.0567536	-2.24795	0.379985	0.704024	0.950322	-5.44397	MSRA
ENST00000394703	ENSG00000135164	-0.0801538	-0.240993	-0.379943	0.704055	0.950337	-5.59797	DMTF1
ENST00000480513	ENSG00000102393	-0.0449059	-2.07244	-0.37994	0.704057	0.950337	-5.44038	GLA
ENST00000286190	ENSG00000155749	0.0549774	0.597505	0.379916	0.704075	0.950347	-5.68674	ALS2CR12
ENST00000488322	ENSG00000162929	-0.0418212	-1.91919	-0.379899	0.704088	0.950349	-5.42964	KIAA1841
ENST00000481579	ENSG00000077254	-0.0617565	0.513559	-0.379863	0.704114	0.950365	-5.684	USP33
ENST00000539983	ENSG00000126838	0.0341142	-2.48409	0.379852	0.704122	0.950365	-5.46152	PZP
ENST00000506578	ENSG00000161904	0.0544384	0.820323	0.379827	0.704141	0.950371	-6.01753	LEMD2
ENST00000243045	ENSG00000123353	-0.00687747	3.93359	-0.379806	0.704157	0.950371	-6.41378	ORMDL2
ENST00000329006	ENSG00000185090	-0.0511231	-1.63133	-0.379793	0.704166	0.950371	-5.42383	MANEAL
ENST00000465144	ENSG00000196924	0.0372048	-1.97995	0.379786	0.704172	0.950371	-5.45275	FLNA
ENST00000308924	ENSG00000063244	-0.0421906	0.719043	-0.379744	0.704203	0.950371	-5.81076	U2AF2
ENST00000576587	ENSG00000170037	-0.037073	-1.51164	-0.379738	0.704207	0.950371	-5.40887	CNTROB
ENST00000372343	ENSG00000117408	0.00786213	3.29277	0.379709	0.704229	0.950371	-6.2783	IPO13
ENST00000420580	ENSG00000161513	0.044107	-2.96743	0.379701	0.704235	0.950371	-5.49885	FDXR
ENST00000221899	ENSG00000105298	-0.0338891	-3.29257	-0.379697	0.704238	0.950371	-5.52729	CACTIN
ENST00000344085	ENSG00000221923	0.0378101	-2.34889	0.379687	0.704245	0.950371	-5.45093	ZNF880
ENST00000467521	ENSG00000198060	-0.0272515	1.60805	-0.37968	0.70425	0.950371	-5.89421	2021-03-05
ENST00000370758	ENSG00000122420	-0.0496141	-1.875	-0.379667	0.70426	0.950371	-5.41992	PTGFR
ENST00000428324	ENSG00000224748	-0.105853	-1.72684	-0.379573	0.70433	0.950449	-5.58573	TAP1
ENST00000643078	ENSG00000101347	-0.0389438	-3.29458	-0.379558	0.704341	0.950449	-5.52508	SAMHD1
ENST00000473762	ENSG00000239736	-0.0478617	-1.68815	-0.379518	0.704371	0.950469	-5.43509	CEACAMP3
ENST00000477388	ENSG00000111801	0.0126554	2.43109	0.379507	0.704379	0.950469	-6.08541	BTN3A3
ENST00000489710	ENSG00000117419	0.0348855	-2.11048	0.379481	0.704398	0.950469	-5.42902	ERI3
ENST00000438021	ENSG00000154222	-0.0490315	-2.88809	-0.379426	0.704439	0.950469	-5.49362	CC2D1B
ENST00000470543	ENSG00000181061	-0.0732502	-0.0185359	-0.379416	0.704446	0.950469	-5.55727	HIGD1A
ENST00000508510	ENSG00000138757	-0.0360736	-2.5311	-0.379406	0.704454	0.950469	-5.46274	G3BP2
ENST00000377270	ENSG00000165060	0.0658842	-1.66077	0.379405	0.704454	0.950469	-5.4242	FXN
ENST00000373142	ENSG00000160408	-0.0627057	-1.97324	-0.379392	0.704464	0.950469	-5.43873	ST6GALNAC6
ENST00000437395	ENSG00000159147	0.0458696	-2.91625	0.37938	0.704473	0.950469	-5.49802	DONSON
ENST00000356316	ENSG00000092529	0.0641218	-0.617657	0.379322	0.704516	0.950469	-5.47033	CAPN3
ENST00000218249	ENSG00000102128	-0.0361281	-2.28018	-0.379306	0.704528	0.950469	-5.44442	RAB40AL
ENST00000473375	ENSG00000114416	-0.0236065	0.536266	-0.379284	0.704544	0.950469	-5.68796	FXR1
ENST00000194155	ENSG00000112852	-0.035625	-1.67806	-0.379277	0.70455	0.950469	-5.41318	PCDHB2
ENST00000527753	ENSG00000135365	0.0436463	-1.89035	0.379274	0.704552	0.950469	-5.42274	PHF21A
ENST00000511203	ENSG00000164032	-0.0546939	-0.801227	-0.379261	0.704561	0.950469	-5.49739	H2AFZ
ENST00000448259	ENSG00000234227	0.0331618	-2.17119	0.37921	0.704599	0.950469	-5.43944	RPL7L1P1
ENST00000585746	ENSG00000105254	0.0207746	3.86992	0.379201	0.704606	0.950469	-6.40339	TBCB
ENST00000635928	ENSG00000049618	-0.0543001	-0.999156	-0.379161	0.704635	0.950469	-5.5961	ARID1B
ENST00000415602	ENSG00000171703	-0.0334464	-2.18774	-0.379159	0.704637	0.950469	-5.46523	TCEA2
ENST00000314067	ENSG00000119650	-0.0376527	0.164926	-0.379139	0.704652	0.950469	-5.61294	IFT43
ENST00000242872	ENSG00000123219	-0.0763344	-0.790168	-0.379129	0.704659	0.950469	-5.503	CENPK
ENST00000620444	ENSG00000276644	0.0415115	-3.18545	0.379108	0.704675	0.950469	-5.51731	DACH1
ENST00000517619	ENSG00000164808	0.0393732	-2.74705	0.379094	0.704686	0.950469	-5.48264	SPIDR
ENST00000424082	ENSG00000136828	-0.056125	-2.54977	-0.379088	0.70469	0.950469	-5.46468	RALGPS1
ENST00000645026	ENSG00000100416	0.0525147	0.820476	0.379055	0.704714	0.950469	-5.73333	TRMU
ENST00000542630	ENSG00000111652	0.0390321	-1.96172	0.379051	0.704717	0.950469	-5.42194	COPS7A
ENST00000461137	ENSG00000135315	0.0535493	-2.9071	0.379044	0.704723	0.950469	-5.49533	CEP162
ENST00000482299	ENSG00000189043	-0.0374709	0.916961	-0.37903	0.704733	0.950469	-5.77418	NDUFA4
ENST00000422884	ENSG00000235316	-0.0282461	0.034234	-0.379012	0.704746	0.950469	-5.56565	DUSP8P5
ENST00000411993	ENSG00000048052	0.0312236	0.140484	0.379005	0.704751	0.950469	-5.60182	HDAC9
ENST00000618777	ENSG00000154529	-0.0625712	-0.819088	-0.379002	0.704754	0.950469	-5.50167	CNTNAP3B
ENST00000523224	ENSG00000155926	0.00830977	4.93473	0.379001	0.704754	0.950469	-6.61484	SLA
ENST00000542338	ENSG00000185864	-0.028366	0.0808013	-0.379001	0.704755	0.950469	-5.58318	NPIPB4
ENST00000649154	ENSG00000234493	0.0384063	-0.659174	0.378975	0.704774	0.950469	-5.48795	RHOXF1P1
ENST00000294409	ENSG00000162419	-0.076075	-1.4438	-0.378944	0.704797	0.950469	-5.42463	GMEB1
ENST00000443206	ENSG00000100284	0.0403571	-3.0069	0.378942	0.704798	0.950469	-5.50526	TOM1
ENST00000512657	ENSG00000138821	-0.0396575	-3.01912	-0.378941	0.704799	0.950469	-5.5068	SLC39A8
ENST00000488392	ENSG00000160221	-0.0421009	-1.72499	-0.37894	0.704799	0.950469	-5.414	GATD3A
ENST00000524170	ENSG00000050748	-0.0383235	-2.39027	-0.378918	0.704816	0.950469	-5.4514	MAPK9
ENST00000469058	ENSG00000165487	-0.0514418	-2.0549	-0.378892	0.704836	0.950469	-5.43774	MICU2
ENST00000407724	ENSG00000131002	0.0318105	-2.67611	0.378891	0.704836	0.950469	-5.48167	TXLNGY
ENST00000313040	ENSG00000131115	-0.0647337	3.7444	-0.378877	0.704846	0.950469	-6.39476	ZNF227
ENST00000579701	ENSG00000266504	0.0507973	-0.816085	0.378873	0.704849	0.950469	-5.44683	RDM1P1
ENST00000307149	ENSG00000168434	-0.00657801	3.67037	-0.378859	0.70486	0.950469	-6.35912	COG7
ENST00000497654	ENSG00000058453	-0.0354595	-2.63121	-0.378859	0.70486	0.950469	-5.47765	CROCC
ENST00000525056	ENSG00000149311	-0.0207499	1.58103	-0.378836	0.704877	0.950469	-5.89146	ATM
ENST00000422237	ENSG00000141127	0.0456021	0.14955	0.378814	0.704893	0.950469	-5.60298	PRPSAP2
ENST00000624032	ENSG00000085224	-0.0242732	4.69029	-0.378807	0.704898	0.950469	-6.57436	ATRX
ENST00000636938	ENSG00000157388	-0.0535561	-1.45698	-0.378805	0.7049	0.950469	-5.42747	CACNA1D
ENST00000522355	ENSG00000197892	-0.0578216	-2.18054	-0.378789	0.704911	0.950469	-5.44807	KIF13B
ENST00000506809	ENSG00000174799	0.0317355	-0.720346	0.378774	0.704923	0.950469	-5.45182	CEP135
ENST00000570388	ENSG00000185813	-0.0641497	-1.2444	-0.37873	0.704956	0.950474	-5.44025	PCYT2
ENST00000504517	ENSG00000169247	-0.0438127	-2.89177	-0.378682	0.704991	0.950474	-5.49957	SH3TC2
ENST00000329463	ENSG00000174953	-0.0547203	-2.95066	-0.378672	0.704998	0.950474	-5.49909	DHX36
ENST00000447266	ENSG00000112701	0.0116279	5.49938	0.378665	0.705004	0.950474	-6.74119	SENP6
ENST00000444296	ENSG00000232062	0.0970472	-1.45948	0.37865	0.705015	0.950474	-5.45742	HLA-DQA1
ENST00000436575	ENSG00000164535	0.0370245	-3.31006	0.378646	0.705018	0.950474	-5.52614	DAGLB
ENST00000475531	ENSG00000065882	0.0315155	-0.54234	0.37864	0.705023	0.950474	-5.47386	TBC1D1
ENST00000495490	ENSG00000126768	0.0386278	-2.93213	0.378623	0.705035	0.950474	-5.50171	TIMM17B
ENST00000538703	ENSG00000084110	-0.0600608	2.39664	-0.378616	0.70504	0.950474	-6.1334	HAL
ENST00000550264	ENSG00000186204	-0.0368341	-2.48341	-0.378605	0.705048	0.950474	-5.46397	CYP4F12
ENST00000544905	ENSG00000248098	-0.0395301	-3.05011	-0.378605	0.705048	0.950474	-5.51005	BCKDHA
ENST00000496543	ENSG00000128699	-0.0208389	2.81422	-0.378563	0.70508	0.950483	-6.17474	ORMDL1
ENST00000547809	ENSG00000136044	0.05348	0.997748	0.378556	0.705085	0.950483	-5.7795	APPL2
ENST00000504254	ENSG00000145703	-0.0350074	-1.33921	-0.378547	0.705091	0.950483	-5.42041	IQGAP2
ENST00000395684	ENSG00000176974	0.0261354	1.398	0.378535	0.7051	0.950483	-5.85374	SHMT1
ENST00000381052	ENSG00000049192	-0.0511966	-2.09894	-0.378469	0.705149	0.950524	-5.435	ADAMTS6
ENST00000495835	ENSG00000204525	-0.0742439	-2.09515	-0.378456	0.705159	0.950524	-5.46753	HLA-C
ENST00000418116	ENSG00000110768	-0.0728263	0.31024	-0.378441	0.70517	0.950524	-5.63169	GTF2H1
ENST00000489459	ENSG00000196262	-0.0395563	1.94394	-0.378427	0.705181	0.950524	-6.00441	PPIA
ENST00000506004	ENSG00000013561	-0.0345109	-1.27583	-0.37842	0.705186	0.950524	-5.45021	RNF14
ENST00000490048	ENSG00000165669	0.0216469	0.987317	0.378309	0.705268	0.95062	-5.76247	FAM204A
ENST00000223208	ENSG00000106477	0.0539474	1.63655	0.378275	0.705294	0.95063	-5.92806	CEP41
ENST00000432512	ENSG00000233586	-0.0299825	-0.19154	-0.378246	0.705315	0.95063	-5.56261	AC246785.2
ENST00000554230	ENSG00000100522	-0.0696734	-1.1472	-0.378234	0.705324	0.95063	-5.45414	GNPNAT1
ENST00000589580	ENSG00000076662	0.0405754	-2.70253	0.378217	0.705336	0.95063	-5.47985	ICAM3
ENST00000559765	ENSG00000259304	-0.033893	-2.04407	-0.378191	0.705356	0.95063	-5.44337	AC090888.2
ENST00000600596	ENSG00000105323	-0.060219	-1.82595	-0.378187	0.705359	0.95063	-5.42989	HNRNPUL1
ENST00000526476	ENSG00000166135	-0.0676833	-0.70314	-0.378164	0.705376	0.95063	-5.49452	HIF1AN
ENST00000463221	ENSG00000196562	-0.0243749	1.6878	-0.378162	0.705377	0.95063	-5.92243	SULF2
ENST00000576966	ENSG00000215041	0.05302	-2.13002	0.378142	0.705392	0.95063	-5.4358	NEURL4
ENST00000508519	ENSG00000245958	0.0394713	0.442948	0.378132	0.7054	0.95063	-5.63812	AC093752.1
ENST00000494526	ENSG00000134452	0.0420615	-0.0196291	0.37812	0.705409	0.95063	-5.54499	FBH1
ENST00000527424	ENSG00000120925	0.0616748	2.46423	0.37812	0.705409	0.95063	-6.16417	RNF170
ENST00000548843	ENSG00000135407	0.052979	-2.25294	0.378069	0.705446	0.950649	-5.45086	AVIL
ENST00000514518	ENSG00000164615	0.0349223	1.64159	0.378055	0.705457	0.950649	-5.94969	CAMLG
ENST00000519356	ENSG00000129696	0.0360279	-1.06948	0.378041	0.705467	0.950649	-5.42279	TTI2
ENST00000509751	ENSG00000197386	0.0253636	0.179435	0.378007	0.705492	0.950649	-5.58201	HTT
ENST00000568546	ENSG00000183751	0.0281021	0.944723	0.377999	0.705499	0.950649	-5.77731	TBL3
ENST00000428657	ENSG00000237260	-0.0332053	-1.98236	-0.377997	0.7055	0.950649	-5.42649	PPIAP67
ENST00000511133	ENSG00000086200	0.0339573	-2.56882	0.377995	0.705501	0.950649	-5.4665	IPO11
ENST00000523752	ENSG00000120889	-0.00640339	6.16095	-0.377941	0.705541	0.950688	-6.8778	TNFRSF10B
ENST00000354906	ENSG00000154305	0.078975	-0.442907	0.377914	0.705561	0.9507	-5.52896	MIA3
ENST00000467011	ENSG00000109689	0.0728558	1.45591	0.377872	0.705593	0.950714	-5.9162	STIM2
ENST00000642985	ENSG00000285082	0.0361758	-2.16788	0.377871	0.705594	0.950714	-5.44097	AL160272.2
ENST00000254320	ENSG00000132000	0.0361088	-2.42157	0.377824	0.705628	0.950737	-5.45914	PODNL1
ENST00000509520	ENSG00000143322	-0.0480761	-1.97408	-0.377818	0.705633	0.950737	-5.42346	ABL2
ENST00000402746	ENSG00000002822	-0.0426945	-2.615	-0.377767	0.705671	0.950746	-5.47329	MAD1L1
ENST00000366560	ENSG00000091483	0.00643162	4.71918	0.377763	0.705674	0.950746	-6.57973	FH
ENST00000473267	ENSG00000116580	-0.0408072	1.06899	-0.377754	0.705681	0.950746	-5.7724	GON4L
ENST00000558789	ENSG00000140263	-0.0319439	0.287837	-0.377735	0.705695	0.950746	-5.61149	SORD
ENST00000554797	ENSG00000119725	0.0381312	-0.652362	0.377724	0.705702	0.950746	-5.47147	ZNF410
ENST00000470260	ENSG00000146826	0.0346069	-0.189064	0.377704	0.705717	0.950746	-5.52195	C7orf43
ENST00000367868	ENSG00000143167	-0.0202042	2.32692	-0.377703	0.705718	0.950746	-6.07909	GPA33
ENST00000407365	ENSG00000065882	-0.0282613	1.68186	-0.377663	0.705748	0.950757	-5.9092	TBC1D1
ENST00000484744	ENSG00000239779	0.0136014	3.27313	0.377663	0.705748	0.950757	-6.27745	WBP1
ENST00000533780	ENSG00000162747	0.0302309	1.3853	0.377641	0.705765	0.950764	-5.87372	FCGR3B
ENST00000505635	ENSG00000251158	0.0438507	-1.86593	0.377578	0.705811	0.950812	-5.43344	AC131392.2
ENST00000521356	ENSG00000197181	-0.0452029	-2.46305	-0.37748	0.705884	0.950857	-5.45974	PIWIL2
ENST00000535954	ENSG00000168014	-0.0502093	-1.01354	-0.377462	0.705897	0.950857	-5.43705	C2CD3
ENST00000528784	ENSG00000166333	0.0627798	-0.503889	0.377457	0.705901	0.950857	-5.48907	ILK
ENST00000467474	ENSG00000067369	0.025279	0.344084	0.377438	0.705915	0.950857	-5.61254	TP53BP1
ENST00000441340	ENSG00000023902	-0.0402864	-2.99725	-0.377438	0.705915	0.950857	-5.50925	PLEKHO1
ENST00000622569	ENSG00000275575	-0.0368967	2.87375	-0.377408	0.705938	0.950857	-6.18726	PTP4A3
ENST00000300413	ENSG00000167088	0.00850719	3.59639	0.377402	0.705942	0.950857	-6.34795	SNRPD1
ENST00000461921	ENSG00000146592	0.0177977	2.38846	0.377393	0.705949	0.950857	-6.07723	CREB5
ENST00000643565	ENSG00000197102	-0.0237227	0.692234	-0.377382	0.705957	0.950857	-5.68399	DYNC1H1
ENST00000586255	ENSG00000188321	-0.0425984	-1.13921	-0.377381	0.705958	0.950857	-5.41631	ZNF559
ENST00000395575	ENSG00000072210	-0.0546583	-2.56192	-0.377368	0.705967	0.950857	-5.48856	ALDH3A2
ENST00000610984	ENSG00000196576	-0.0329791	-3.41748	-0.377276	0.706035	0.950907	-5.53386	PLXNB2
ENST00000420660	ENSG00000127837	0.0460935	-2.66675	0.377271	0.706039	0.950907	-5.48092	AAMP
ENST00000300289	ENSG00000167004	-0.00823196	4.33516	-0.377234	0.706067	0.950907	-6.49716	PDIA3
ENST00000596032	ENSG00000269378	0.0467755	-2.89049	0.377222	0.706075	0.950907	-5.49508	AC022149.1
ENST00000432435	ENSG00000132749	0.0442716	-1.14741	0.37721	0.706084	0.950907	-5.43415	TESMIN
ENST00000538285	ENSG00000204856	0.0583741	-1.29366	0.377196	0.706095	0.950907	-5.4322	FAM216A
ENST00000368918	ENSG00000143458	0.00595496	5.1635	0.37719	0.7061	0.950907	-6.67094	GABPB2
ENST00000556185	ENSG00000100605	0.0480115	-1.40225	0.377182	0.706105	0.950907	-5.42597	ITPK1
ENST00000566113	ENSG00000103502	0.0873071	-0.493357	0.377179	0.706107	0.950907	-5.53896	CDIPT
ENST00000489435	ENSG00000140403	0.0226634	0.472302	0.377143	0.706134	0.950907	-5.65251	DNAJA4
ENST00000467265	ENSG00000163219	-0.0520606	2.04354	-0.377113	0.706157	0.950907	-6.00112	ARHGAP25
ENST00000521169	ENSG00000146530	-0.0621715	-1.87807	-0.377094	0.70617	0.950907	-5.42553	VWDE
ENST00000525179	ENSG00000131401	0.0389044	-0.452243	0.377091	0.706173	0.950907	-5.49446	NAPSB
ENST00000431461	ENSG00000168438	-0.0437416	-1.19483	-0.377085	0.706177	0.950907	-5.44308	CDC40
ENST00000447274	ENSG00000172932	-0.0450264	3.2395	-0.377059	0.706196	0.950907	-6.39865	ANKRD13D
ENST00000617635	ENSG00000096155	0.0697418	-2.61134	0.377047	0.706205	0.950907	-5.47313	BAG6
ENST00000380850	ENSG00000155158	-0.0779376	-0.74982	-0.37703	0.706218	0.950907	-5.54266	TTC39B
ENST00000595002	ENSG00000183207	0.0369094	-2.55818	0.377028	0.706219	0.950907	-5.46735	RUVBL2
ENST00000426918	ENSG00000011454	-0.0459045	1.26475	-0.376956	0.706273	0.950907	-5.82847	RABGAP1
ENST00000536814	ENSG00000198885	-0.0589329	-2.03225	-0.37695	0.706277	0.950907	-5.44701	ITPRIPL1
ENST00000426755	ENSG00000163964	-0.0566485	-1.09142	-0.376948	0.706279	0.950907	-5.43008	PIGX
ENST00000513635	ENSG00000171522	-0.0223188	0.906826	-0.376944	0.706282	0.950907	-5.74521	PTGER4
ENST00000379568	ENSG00000111845	0.0118741	2.72571	0.376912	0.706306	0.950907	-6.16537	PAK1IP1
ENST00000508116	ENSG00000109452	0.0627811	-2.31267	0.376897	0.706317	0.950907	-5.45459	INPP4B
ENST00000610837	ENSG00000274308	0.0346696	-1.97429	0.376891	0.706321	0.950907	-5.4226	AC244093.1
ENST00000476782	ENSG00000128594	0.0391092	0.249116	0.376876	0.706332	0.950907	-5.63381	LRRC4
ENST00000416144	ENSG00000197343	0.0614077	1.2659	0.376869	0.706338	0.950907	-5.82577	ZNF655
ENST00000417128	ENSG00000163681	-0.0533195	1.58465	-0.37685	0.706352	0.950907	-6.03073	SLMAP
ENST00000511913	ENSG00000112855	-0.0194728	0.55394	-0.376849	0.706352	0.950907	-5.66262	HARS2
ENST00000403363	ENSG00000198951	0.0815543	0.775916	0.376836	0.706362	0.950907	-5.75802	NAGA
ENST00000344762	ENSG00000149548	-0.0428362	3.04751	-0.376823	0.706372	0.950907	-6.2314	CCDC15
ENST00000548553	ENSG00000185432	0.0121793	4.20328	0.376817	0.706376	0.950907	-6.47581	METTL7A
ENST00000547792	ENSG00000174437	0.0334061	-0.815413	0.376804	0.706386	0.950907	-5.4386	ATP2A2
ENST00000544217	ENSG00000051825	0.0439966	-0.207428	0.376785	0.7064	0.950907	-5.5532	MPHOSPH9
ENST00000453237	ENSG00000180871	0.0612309	1.47456	0.376761	0.706418	0.950907	-5.90985	CXCR2
ENST00000517784	ENSG00000104412	0.0377386	1.23091	0.376746	0.70643	0.950907	-5.8585	EMC2
ENST00000203556	ENSG00000089639	-0.00863857	5.94367	-0.376743	0.706432	0.950907	-6.83157	GMIP
ENST00000526383	ENSG00000141568	0.0561784	-2.04146	0.376737	0.706436	0.950907	-5.46972	FOXK2
ENST00000393232	ENSG00000106459	-0.0477763	2.51459	-0.376734	0.706438	0.950907	-6.14544	NRF1
ENST00000286067	ENSG00000196233	-0.0262977	4.26098	-0.37669	0.706471	0.950916	-6.49471	LCOR
ENST00000523505	ENSG00000253276	-0.0107939	4.28132	-0.376655	0.706497	0.950916	-6.48844	CCDC71L
ENST00000319783	ENSG00000213020	-0.071953	1.26675	-0.376627	0.706518	0.950916	-5.88916	ZNF611
ENST00000400202	ENSG00000180530	-0.0708242	-2.40322	-0.376595	0.706541	0.950916	-5.46319	NRIP1
ENST00000354202	ENSG00000172269	-0.0693801	0.0327676	-0.376588	0.706547	0.950916	-5.57383	DPAGT1
ENST00000447964	ENSG00000143337	0.0734592	-1.27406	0.376584	0.706549	0.950916	-5.44072	TOR1AIP1
ENST00000474403	ENSG00000137078	0.0493651	-2.38153	0.37658	0.706552	0.950916	-5.45682	SIT1
ENST00000615793	ENSG00000072401	-0.0554755	-1.68155	-0.376571	0.706559	0.950916	-5.43201	UBE2D1
ENST00000402377	ENSG00000196172	0.0125831	3.31045	0.37653	0.70659	0.950916	-6.2948	ZNF681
ENST00000597025	ENSG00000105122	-0.0339825	-1.02258	-0.376512	0.706603	0.950916	-5.42351	RASAL3
ENST00000424007	ENSG00000145819	-0.0242005	0.723938	-0.376484	0.706624	0.950916	-5.69534	ARHGAP26
ENST00000537112	ENSG00000183889	-0.039421	1.85577	-0.376479	0.706627	0.950916	-5.99249	PKD1P1
ENST00000562190	ENSG00000033800	0.0268587	2.07154	0.376476	0.70663	0.950916	-6.0203	PIAS1
ENST00000452755	ENSG00000134668	-0.0490619	-2.01704	-0.376461	0.706641	0.950916	-5.45186	SPOCD1
ENST00000534842	ENSG00000182544	0.0440031	-2.61428	0.376444	0.706654	0.950916	-5.47964	MFSD5
ENST00000366741	ENSG00000162910	0.0420497	-3.14623	0.376442	0.706655	0.950916	-5.51508	MRPL55
ENST00000366584	ENSG00000116977	0.036412	4.24268	0.376384	0.706698	0.950916	-6.5042	LGALS8
ENST00000543026	ENSG00000013573	0.0442019	0.432797	0.376356	0.706719	0.950916	-5.63506	DDX11
ENST00000522658	ENSG00000070756	0.0459166	0.704153	0.376347	0.706726	0.950916	-5.7016	PABPC1
ENST00000643659	ENSG00000094631	-0.074286	-1.4056	-0.376342	0.70673	0.950916	-5.41617	HDAC6
ENST00000553569	ENSG00000042088	-0.026923	-0.181365	-0.376339	0.706732	0.950916	-5.54064	TDP1
ENST00000497556	ENSG00000105726	-0.0385538	-2.99218	-0.376325	0.706742	0.950916	-5.50411	ATP13A1
ENST00000358600	ENSG00000123146	0.0144732	6.1193	0.37632	0.706746	0.950916	-6.87802	ADGRE5
ENST00000448461	ENSG00000164048	0.0538041	-0.925347	0.376278	0.706777	0.950916	-5.43352	ZNF589
ENST00000530585	ENSG00000166441	0.0164907	1.81489	0.376272	0.706781	0.950916	-5.95097	RPL27A
ENST00000548445	ENSG00000172602	-0.0215653	0.267111	-0.37625	0.706797	0.950916	-5.59334	RND1
ENST00000532283	ENSG00000174483	0.0331853	-1.88876	0.376249	0.706798	0.950916	-5.41857	BBS1
ENST00000564844	ENSG00000140941	-0.0142753	3.69689	-0.376245	0.706801	0.950916	-6.37044	MAP1LC3B
ENST00000380416	ENSG00000122512	0.0230522	0.977557	0.376241	0.706805	0.950916	-5.76723	PMS2
ENST00000503236	ENSG00000123737	0.0419289	-2.54005	0.37624	0.706805	0.950916	-5.46273	EXOSC9
ENST00000409750	ENSG00000169629	0.0646814	-1.89842	0.376229	0.706813	0.950916	-5.43945	RGPD8
ENST00000422537	ENSG00000158411	0.0436301	-1.52415	0.376206	0.706831	0.950916	-5.42028	MITD1
ENST00000320574	ENSG00000177084	0.00799362	4.87512	0.376205	0.706831	0.950916	-6.60873	POLE
ENST00000568170	ENSG00000166548	-0.0383835	-3.02284	-0.376199	0.706836	0.950916	-5.50196	TK2
ENST00000545344	ENSG00000064115	0.0501956	-2.53547	0.376157	0.706867	0.950916	-5.46081	TM7SF3
ENST00000460813	ENSG00000163617	0.0502436	-1.64569	0.376134	0.706884	0.950916	-5.423	CCDC191
ENST00000404674	ENSG00000157778	-0.0493551	0.833905	-0.376126	0.70689	0.950916	-5.7493	PSMG3
ENST00000448903	ENSG00000183020	0.087405	-0.419874	0.3761	0.706909	0.950916	-5.53802	AP2A2
ENST00000533872	ENSG00000140988	0.0520576	1.29545	0.376098	0.70691	0.950916	-5.87189	RPS2
ENST00000637441	ENSG00000187391	0.0336527	-2.51994	0.376096	0.706913	0.950916	-5.46777	MAGI2
ENST00000247843	ENSG00000127337	0.0233162	2.4759	0.37605	0.706947	0.950916	-6.12094	YEATS4
ENST00000460715	ENSG00000116747	0.0462072	-2.57486	0.376023	0.706966	0.950916	-5.47069	TROVE2
ENST00000525377	ENSG00000008517	0.0418206	-2.44256	0.376019	0.706969	0.950916	-5.45437	IL32
ENST00000515653	ENSG00000113119	0.0380688	-2.09154	0.376014	0.706973	0.950916	-5.4312	TMCO6
ENST00000604380	ENSG00000083097	0.0135219	1.99027	0.376004	0.706981	0.950916	-5.98784	DOP1A
ENST00000372856	ENSG00000090621	0.0805682	0.0886871	0.375974	0.707003	0.950916	-5.60733	PABPC4
ENST00000505330	ENSG00000017260	0.087355	-0.140933	0.37597	0.707006	0.950916	-5.59055	ATP2C1
ENST00000409038	ENSG00000071082	0.0496084	0.755612	0.375966	0.707009	0.950916	-5.76803	RPL31
ENST00000379116	ENSG00000162572	-0.038646	-3.04726	-0.375953	0.707018	0.950916	-5.51097	SCNN1D
ENST00000633691	ENSG00000204843	0.036289	-3.34639	0.375951	0.70702	0.950916	-5.53181	DCTN1
ENST00000560917	ENSG00000259728	0.0350977	-1.88563	0.375944	0.707025	0.950916	-5.42171	LINC00933
ENST00000480957	ENSG00000145020	-0.0344191	-0.175347	-0.37592	0.707043	0.950916	-5.51608	AMT
ENST00000491688	ENSG00000102606	-0.0353214	-1.12963	-0.375918	0.707044	0.950916	-5.42441	ARHGEF7
ENST00000477812	ENSG00000075624	-0.0612816	1.11046	-0.375914	0.707048	0.950916	-5.79868	ACTB
ENST00000395117	ENSG00000068028	-0.0909815	-1.26735	-0.375901	0.707057	0.950916	-5.42968	RASSF1
ENST00000591856	ENSG00000108883	-0.0333001	-2.37957	-0.375862	0.707086	0.95094	-5.45194	EFTUD2
ENST00000468850	ENSG00000163872	-0.039573	-2.10499	-0.375839	0.707103	0.950948	-5.43591	YEATS2
ENST00000552448	ENSG00000167553	-0.0531601	-2.70895	-0.375785	0.707143	0.950953	-5.48306	TUBA1C
ENST00000528893	ENSG00000135365	-0.047026	-2.11045	-0.375766	0.707158	0.950953	-5.43775	PHF21A
ENST00000488215	ENSG00000142599	0.0432127	-1.78064	0.375743	0.707175	0.950953	-5.4157	RERE
ENST00000478886	ENSG00000091317	-0.0214419	2.98993	-0.375734	0.707181	0.950953	-6.21259	CMTM6
ENST00000523463	ENSG00000076641	-0.0477955	-1.57102	-0.375726	0.707187	0.950953	-5.42665	PAG1
ENST00000576674	ENSG00000167978	-0.0590912	0.387045	-0.37571	0.707199	0.950953	-5.73151	SRRM2
ENST00000547521	ENSG00000198001	-0.0106893	3.08719	-0.375699	0.707207	0.950953	-6.23309	IRAK4
ENST00000278616	ENSG00000149311	-0.0686823	3.19809	-0.375695	0.70721	0.950953	-6.8064	ATM
ENST00000496912	ENSG00000135269	-0.0198914	1.71589	-0.375694	0.707211	0.950953	-5.9227	TES
ENST00000509994	ENSG00000138760	0.0345474	-2.4462	0.375663	0.707234	0.950953	-5.457	SCARB2
ENST00000395288	ENSG00000123444	-0.077899	-1.01869	-0.375629	0.707259	0.950953	-5.46217	KBTBD4
ENST00000447485	ENSG00000182220	0.0664443	-2.40773	0.375624	0.707263	0.950953	-5.48976	ATP6AP2
ENST00000498688	ENSG00000058453	0.0348901	-2.842	0.375621	0.707265	0.950953	-5.49356	CROCC
ENST00000268049	ENSG00000140455	0.10409	1.04711	0.375605	0.707277	0.950953	-5.9598	USP3
ENST00000415624	ENSG00000171853	0.0457547	-2.09004	0.375602	0.707279	0.950953	-5.44416	TRAPPC12
ENST00000292841	ENSG00000196967	0.0134007	3.56363	0.375594	0.707285	0.950953	-6.33601	ZNF585A
ENST00000538427	ENSG00000055208	0.0113582	6.25992	0.37556	0.70731	0.950953	-6.90348	TAB2
ENST00000628904	ENSG00000144283	-0.0546792	-2.54862	-0.375559	0.707311	0.950953	-5.46853	PKP4
ENST00000630819	ENSG00000274112	-0.0214764	2.35086	-0.375543	0.707324	0.950953	-6.07912	SMDT1
ENST00000413623	ENSG00000115594	0.0462847	-2.81997	0.37551	0.707348	0.950953	-5.49039	IL1R1
ENST00000428963	ENSG00000166451	0.0413422	-2.71461	0.375506	0.707351	0.950953	-5.48093	CENPN
ENST00000582561	ENSG00000266714	0.0205584	1.06476	0.375505	0.707352	0.950953	-5.76951	MYO15B
ENST00000494656	ENSG00000114126	0.0327699	-2.00902	0.375465	0.707381	0.950978	-5.43066	TFDP2
ENST00000555653	ENSG00000129534	-0.0454817	-1.30295	-0.375423	0.707413	0.950992	-5.42472	MIS18BP1
ENST00000621040	ENSG00000263001	-0.0164658	4.11733	-0.375395	0.707434	0.950992	-6.44882	GTF2I
ENST00000372453	ENSG00000080572	-0.0333086	-2.23854	-0.375381	0.707444	0.950992	-5.44022	PIH1D3
ENST00000229314	ENSG00000111711	0.0107765	4.52249	0.37538	0.707445	0.950992	-6.54401	GOLT1B
ENST00000372156	ENSG00000108219	-0.017706	3.14066	-0.375369	0.707452	0.950992	-6.24702	TSPAN14
ENST00000510138	ENSG00000215630	0.0276809	3.47642	0.375361	0.707459	0.950992	-6.32718	GUSBP9
ENST00000530178	ENSG00000110324	0.0158019	3.12389	0.375315	0.707493	0.951007	-6.24873	IL10RA
ENST00000505710	ENSG00000151552	-0.0374126	-1.02714	-0.375306	0.7075	0.951007	-5.43458	QDPR
ENST00000494660	ENSG00000124370	0.0153908	1.67889	0.375291	0.707511	0.951007	-5.91719	MCEE
ENST00000531836	ENSG00000105397	0.0585829	0.147322	0.375271	0.707525	0.951007	-5.60737	TYK2
ENST00000560763	ENSG00000100664	0.0643409	-1.22728	0.375271	0.707526	0.951007	-5.59205	EIF5
ENST00000543675	ENSG00000022840	-0.0521844	-1.45902	-0.375222	0.707562	0.951034	-5.41481	RNF10
ENST00000533403	ENSG00000085063	0.0437202	2.33837	0.375214	0.707568	0.951034	-6.11025	CD59
ENST00000469737	ENSG00000241127	0.0212505	0.0438479	0.375189	0.707586	0.951044	-5.5703	YAE1
ENST00000628915	ENSG00000048991	0.0565134	-2.74925	0.375159	0.707609	0.951059	-5.48261	R3HDM1
ENST00000438732	ENSG00000196924	-0.0512727	-1.23331	-0.375138	0.707624	0.951065	-5.44348	FLNA
ENST00000479433	ENSG00000134452	0.0322847	-0.981222	0.375103	0.70765	0.951067	-5.42799	FBH1
ENST00000587024	ENSG00000064932	0.0361232	-3.30348	0.375087	0.707662	0.951067	-5.52878	SBNO2
ENST00000535542	ENSG00000149716	0.0393589	-2.92528	0.375013	0.707717	0.951067	-5.50071	LTO1
ENST00000415511	ENSG00000100330	-0.0422821	0.947995	-0.375	0.707727	0.951067	-5.76664	MTMR3
ENST00000304842	ENSG00000169902	0.0563596	2.98526	0.374986	0.707737	0.951067	-6.22488	TPST1
ENST00000420996	ENSG00000234709	0.0123429	1.55727	0.374943	0.707769	0.951067	-5.88592	UPF3AP3
ENST00000293208	ENSG00000161526	-0.0488548	-1.47304	-0.374901	0.707801	0.951067	-5.48099	SAP30BP
ENST00000624616	ENSG00000279643	-0.0293231	-0.134163	-0.374889	0.707809	0.951067	-5.53345	TAMM41
ENST00000463866	ENSG00000240344	0.0306796	-0.0631826	0.374887	0.707811	0.951067	-5.56256	PPIL3
ENST00000567932	ENSG00000185324	0.0379173	-2.84009	0.374882	0.707814	0.951067	-5.49256	CDK10
ENST00000530575	ENSG00000135597	-0.0578381	-1.48971	-0.374864	0.707828	0.951067	-5.44664	REPS1
ENST00000524795	ENSG00000166938	0.0492363	-2.52904	0.37486	0.707831	0.951067	-5.46478	DIS3L
ENST00000564238	ENSG00000167523	-0.0145091	1.7521	-0.374848	0.70784	0.951067	-5.92665	SPATA33
ENST00000583774	ENSG00000108666	-0.0392941	-2.87903	-0.374842	0.707845	0.951067	-5.49562	C17orf75
ENST00000510521	ENSG00000172765	0.0236234	1.62549	0.374837	0.707848	0.951067	-5.90129	TMCC1
ENST00000512281	ENSG00000172869	0.0205181	2.07892	0.374832	0.707852	0.951067	-6.01874	DMXL1
ENST00000473872	ENSG00000221978	0.0107568	2.19057	0.374822	0.707859	0.951067	-6.03104	CCNL2
ENST00000563195	ENSG00000177853	-0.0337106	-1.78218	-0.374811	0.707868	0.951067	-5.42615	ZNF518A
ENST00000355085	ENSG00000197405	0.0115412	6.09921	0.374796	0.707879	0.951067	-6.87324	C5AR1
ENST00000262059	ENSG00000012822	-0.0295816	1.02843	-0.374791	0.707883	0.951067	-5.75864	CALCOCO1
ENST00000509692	ENSG00000145604	-0.0517285	-2.82069	-0.374784	0.707887	0.951067	-5.4917	SKP2
ENST00000505855	ENSG00000068366	0.0182941	2.41409	0.374764	0.707902	0.951067	-6.07981	ACSL4
ENST00000419924	ENSG00000116213	0.0548131	-2.41063	0.374763	0.707903	0.951067	-5.45863	WRAP73
ENST00000445401	ENSG00000100330	-0.0456933	0.807329	-0.374762	0.707904	0.951067	-5.89786	MTMR3
ENST00000591101	ENSG00000130254	-0.0188425	1.17577	-0.374762	0.707904	0.951067	-5.79005	SAFB2
ENST00000588549	ENSG00000078687	-0.0447664	0.43979	-0.374724	0.707932	0.951067	-5.65381	TNRC6C
ENST00000418021	ENSG00000100296	-0.0359835	-3.22899	-0.374723	0.707933	0.951067	-5.52061	THOC5
