## Supplemental Tables for "Cigarette Smoking-Associated Isoform Switching and 3’ UTR Lengthening Via Alternative Polyadenylation": Supplemental_Tables_5.21.21.xlsx (part 11 of 48)

### Sheet: ST4. DIE results (continued)
id	gene_id	logFC	AveExpr	t	P.Value	adj.P.Val	B	Name
ENST00000475513	ENSG00000187688	-0.0203171	1.14561	-0.374717	0.707938	0.951067	-5.79807	TRPV2
ENST00000229238	ENSG00000111639	-0.0134649	3.31208	-0.374676	0.707968	0.951075	-6.2858	MRPL51
ENST00000216350	ENSG00000100462	0.0353559	-3.30103	0.374669	0.707973	0.951075	-5.52702	PRMT5
ENST00000396680	ENSG00000128272	-0.00821717	6.27098	-0.374657	0.707982	0.951075	-6.91013	ATF4
ENST00000429662	ENSG00000104064	0.0447759	-3.13905	0.374649	0.707988	0.951075	-5.51531	GABPB1
ENST00000633503	ENSG00000276709	-0.0384871	0.270115	-0.374615	0.708013	0.951094	-5.61086	PDXDC1
ENST00000528164	ENSG00000151366	0.0287565	1.99791	0.374547	0.708064	0.951147	-6.02661	NDUFC2
ENST00000521515	ENSG00000197892	-0.048944	2.47399	-0.374496	0.708102	0.951183	-6.10963	KIF13B
ENST00000475377	ENSG00000157827	0.0589319	-1.98827	0.374451	0.708135	0.951192	-5.44161	FMNL2
ENST00000359942	ENSG00000197429	0.0615797	0.396173	0.374419	0.708159	0.951192	-5.63709	IPP
ENST00000569423	ENSG00000140367	-0.0606586	0.438145	-0.374406	0.708169	0.951192	-5.68231	UBE2Q2
ENST00000455220	ENSG00000137500	-0.0381577	-2.74028	-0.374397	0.708176	0.951192	-5.48514	CCDC90B
ENST00000374930	ENSG00000163002	0.060581	-2.15283	0.374384	0.708185	0.951192	-5.43826	NUP35
ENST00000518038	ENSG00000155975	-0.0440161	-2.24734	-0.374368	0.708197	0.951192	-5.4476	VPS37A
ENST00000464154	ENSG00000116459	0.0128012	3.67667	0.374367	0.708198	0.951192	-6.3666	ATP5PB
ENST00000420101	ENSG00000187764	-0.0540083	-2.45807	-0.374367	0.708198	0.951192	-5.46617	SEMA4D
ENST00000612899	ENSG00000118503	-0.076705	1.09052	-0.374331	0.708225	0.951203	-5.92046	TNFAIP3
ENST00000443358	ENSG00000177192	-0.0413737	-2.94109	-0.374301	0.708247	0.951203	-5.50656	PUS1
ENST00000373230	ENSG00000180817	-0.0366718	-0.621025	-0.374288	0.708257	0.951203	-5.45579	PPA1
ENST00000447465	ENSG00000235025	0.0653	-2.44221	0.374282	0.708261	0.951203	-5.46194	TRIM10
ENST00000636222	ENSG00000078687	-0.0281866	3.29134	-0.374222	0.708306	0.951203	-6.2903	TNRC6C
ENST00000595683	ENSG00000221983	-0.073547	0.910077	-0.374209	0.708315	0.951203	-5.75765	UBA52
ENST00000526350	ENSG00000167325	0.055897	-1.70915	0.374209	0.708315	0.951203	-5.41757	RRM1
ENST00000415701	ENSG00000188647	0.0272581	0.764701	0.374204	0.708319	0.951203	-5.71096	PTAR1
ENST00000503064	ENSG00000243678	0.0666034	0.693756	0.374188	0.708331	0.951203	-6.10677	NME2
ENST00000643654	ENSG00000285360	-0.0458642	-3.04814	-0.374179	0.708337	0.951203	-5.51092	LONRF1
ENST00000600636	ENSG00000105245	0.0380489	-2.5085	0.374178	0.708338	0.951203	-5.46237	NUMBL
ENST00000466778	ENSG00000067208	0.0341573	-1.9288	0.374175	0.70834	0.951203	-5.42237	EVI5
ENST00000411836	ENSG00000232024	0.0499515	-2.71951	0.374162	0.70835	0.951203	-5.48717	LSM12P1
ENST00000470100	ENSG00000115042	0.0294744	0.313194	0.374078	0.708412	0.951271	-5.61698	FAHD2A
ENST00000509214	ENSG00000109667	-0.0328431	-2.34848	-0.374048	0.708435	0.951287	-5.45112	SLC2A9
ENST00000308377	ENSG00000172716	0.0622095	4.67643	0.374019	0.708457	0.951299	-6.59843	SLFN11
ENST00000491421	ENSG00000204392	-0.0471776	-2.37789	-0.374006	0.708466	0.951299	-5.45802	LSM2
ENST00000566203	ENSG00000126005	0.03307	0.365309	0.373984	0.708482	0.951305	-5.62428	MMP24OS
ENST00000383024	ENSG00000128191	-0.0544063	-2.74439	-0.373965	0.708496	0.951307	-5.4919	DGCR8
ENST00000465814	ENSG00000186635	-0.0169431	5.23644	-0.373941	0.708515	0.951307	-6.68113	ARAP1
ENST00000381809	ENSG00000147853	-0.0114093	4.32318	-0.373927	0.708525	0.951307	-6.5076	AK3
ENST00000550325	ENSG00000111424	-0.0461769	-1.27132	-0.373881	0.708559	0.951307	-5.43245	VDR
ENST00000450538	ENSG00000164828	-0.0572393	-0.762062	-0.373857	0.708577	0.951307	-5.48272	SUN1
ENST00000581116	ENSG00000079134	0.045245	-1.9229	0.373844	0.708587	0.951307	-5.42794	THOC1
ENST00000538134	ENSG00000076053	-0.0285644	-0.388826	-0.37382	0.708605	0.951307	-5.50133	RBM7
ENST00000396060	ENSG00000140307	0.0196055	1.96475	0.373784	0.708631	0.951307	-5.98999	GTF2A2
ENST00000372661	ENSG00000185222	-0.0375312	-2.54466	-0.373754	0.708654	0.951307	-5.4713	TCEAL9
ENST00000532550	ENSG00000070047	-0.0492103	-2.21397	-0.373747	0.708658	0.951307	-5.44766	PHRF1
ENST00000399221	ENSG00000140853	0.0457508	-0.980421	0.373728	0.708673	0.951307	-5.43294	NLRC5
ENST00000639579	ENSG00000181652	0.0418494	-0.36611	0.373728	0.708673	0.951307	-5.51036	ATG9B
ENST00000370215	ENSG00000186862	-0.0375199	-2.0103	-0.373708	0.708688	0.951307	-5.43586	PDZD7
ENST00000389707	ENSG00000133794	-0.0789324	1.95187	-0.373694	0.708699	0.951307	-6.02176	ARNTL
ENST00000461187	ENSG00000136699	-0.0369227	-2.34265	-0.373682	0.708707	0.951307	-5.44931	SMPD4
ENST00000464702	ENSG00000140992	-0.0239652	0.247387	-0.37366	0.708724	0.951307	-5.60341	PDPK1
ENST00000560217	ENSG00000041357	-0.043658	-2.72028	-0.373659	0.708724	0.951307	-5.4813	PSMA4
ENST00000590887	ENSG00000011304	0.0537693	0.660449	0.373648	0.708733	0.951307	-5.69542	PTBP1
ENST00000359326	ENSG00000000460	-0.0810909	-0.802718	-0.373645	0.708734	0.951307	-5.48476	C1orf112
ENST00000484447	ENSG00000162402	0.0383681	-0.67154	0.373635	0.708742	0.951307	-5.44949	USP24
ENST00000618044	ENSG00000275396	-0.0371908	-2.40593	-0.373617	0.708755	0.951307	-5.45485	PMCHL2
ENST00000485994	ENSG00000004766	0.0507522	0.619015	0.373612	0.708759	0.951307	-5.71724	VPS50
ENST00000520509	ENSG00000175305	-0.0435751	-2.84755	-0.373579	0.708784	0.951307	-5.49565	CCNE2
ENST00000522497	ENSG00000168802	0.0641036	-2.03391	0.373574	0.708787	0.951307	-5.44378	CHTF8
ENST00000587391	ENSG00000075702	-0.0439673	-0.951941	-0.373557	0.7088	0.951307	-5.42767	WDR62
ENST00000244051	ENSG00000124217	0.00685472	4.02124	0.373525	0.708824	0.951307	-6.43484	MOCS3
ENST00000312132	ENSG00000170629	-0.0570122	-1.82655	-0.373499	0.708843	0.951307	-5.44419	DPY19L2P2
ENST00000370473	ENSG00000117228	-0.0172045	7.31532	-0.373479	0.708858	0.951307	-7.15563	GBP1
ENST00000370996	ENSG00000132825	0.00561527	5.7777	0.373473	0.708862	0.951307	-6.79803	PPP1R3D
ENST00000344595	ENSG00000167720	-0.0203658	1.20476	-0.373465	0.708868	0.951307	-5.81878	SRR
ENST00000323927	ENSG00000176248	-0.0149795	3.20919	-0.373463	0.70887	0.951307	-6.26676	ANAPC2
ENST00000492366	ENSG00000164039	-0.0498203	0.737074	-0.373457	0.708875	0.951307	-5.73806	BDH2
ENST00000553828	ENSG00000136319	-0.0260778	-0.338708	-0.373429	0.708895	0.951307	-5.49794	TTC5
ENST00000380167	ENSG00000205464	0.0227088	0.515477	0.373421	0.708901	0.951307	-5.65531	ATP6AP1L
ENST00000374630	ENSG00000133216	-0.0418717	-2.85692	-0.373406	0.708912	0.951307	-5.49498	EPHB2
ENST00000528561	ENSG00000137504	0.0410784	-2.77762	0.373399	0.708918	0.951307	-5.48849	CREBZF
ENST00000308008	ENSG00000158987	-0.0845735	0.53442	-0.373392	0.708923	0.951307	-5.7787	RAPGEF6
ENST00000527496	ENSG00000064687	-0.0377224	-3.12687	-0.373382	0.70893	0.951307	-5.51948	ABCA7
ENST00000520486	ENSG00000147419	0.0642862	-2.2161	0.373381	0.708931	0.951307	-5.44471	CCDC25
ENST00000574474	ENSG00000074755	0.00633077	6.36685	0.373355	0.70895	0.951307	-6.92469	ZZEF1
ENST00000583388	ENSG00000109016	0.0512537	-2.47882	0.373348	0.708956	0.951307	-5.46488	DHRS7B
ENST00000409804	ENSG00000065911	0.063665	0.791662	0.373321	0.708975	0.951307	-5.79831	MTHFD2
ENST00000450506	ENSG00000143390	0.0451891	-2.49866	0.373318	0.708978	0.951307	-5.46521	RFX5
ENST00000472420	ENSG00000138095	0.0243965	0.533403	0.373305	0.708988	0.951307	-5.65607	LRPPRC
ENST00000547897	ENSG00000063177	0.0159078	6.30603	0.373274	0.70901	0.951307	-6.95218	RPL18
ENST00000428024	ENSG00000177628	0.0652601	-2.04273	0.373218	0.709052	0.951307	-5.44397	GBA
ENST00000341222	ENSG00000003402	0.0754999	-1.75336	0.373202	0.709064	0.951307	-5.53497	CFLAR
ENST00000550836	ENSG00000123353	-0.064096	-1.15989	-0.3732	0.709066	0.951307	-5.45818	ORMDL2
ENST00000422861	ENSG00000185513	-0.0543541	-2.40583	-0.373192	0.709072	0.951307	-5.46246	L3MBTL1
ENST00000481009	ENSG00000196154	0.0147651	2.96282	0.373175	0.709084	0.951307	-6.20798	S100A4
ENST00000083182	ENSG00000062725	0.00476173	5.86035	0.37316	0.709095	0.951307	-6.81956	APPBP2
ENST00000590382	ENSG00000129353	-0.0348895	-3.03036	-0.373141	0.70911	0.951307	-5.51245	SLC44A2
ENST00000567513	ENSG00000104731	0.0447096	-1.59309	0.373136	0.709113	0.951307	-5.42186	KLHDC4
ENST00000582084	ENSG00000141298	0.0324725	-0.539816	0.373129	0.709119	0.951307	-5.50314	SSH2
ENST00000469154	ENSG00000082014	-0.0575927	-1.3416	-0.373124	0.709122	0.951307	-5.42158	SMARCD3
ENST00000555888	ENSG00000197119	-0.0392758	-1.15835	-0.373112	0.709131	0.951307	-5.4208	SLC25A29
ENST00000498228	ENSG00000162390	0.0325583	-1.29975	0.3731	0.70914	0.951307	-5.41557	ACOT11
ENST00000424805	ENSG00000183837	0.0512219	0.491816	0.373093	0.709146	0.951307	-5.66016	PNMA3
ENST00000426219	ENSG00000231129	-0.089349	-1.82947	-0.373064	0.709167	0.951307	-5.44083	ABCF1
ENST00000509002	ENSG00000164306	0.0388711	-2.83613	0.373053	0.709175	0.951307	-5.49109	PRIMPOL
ENST00000600077	ENSG00000051128	-0.0486152	-2.13784	-0.373035	0.709188	0.951307	-5.48475	HOMER3
ENST00000582429	ENSG00000169660	-0.0484367	-2.47333	-0.373034	0.709189	0.951307	-5.48016	HEXDC
ENST00000337571	ENSG00000092529	0.0492611	-2.72239	0.373024	0.709197	0.951307	-5.48398	CAPN3
ENST00000337227	ENSG00000089050	0.0067048	4.00876	0.373002	0.709213	0.951307	-6.43474	RBBP9
ENST00000643341	ENSG00000171453	0.0396893	-2.98549	0.372977	0.709232	0.951307	-5.50677	POLR1C
ENST00000225577	ENSG00000108443	0.00992156	5.41727	0.372957	0.709247	0.951307	-6.72681	RPS6KB1
ENST00000569935	ENSG00000140829	-0.0172234	1.60452	-0.372944	0.709256	0.951307	-5.89456	DHX38
ENST00000488988	ENSG00000114841	0.0520816	-2.34203	0.372925	0.70927	0.951307	-5.45615	DNAH1
ENST00000442742	ENSG00000147044	0.069931	-1.98134	0.372925	0.709271	0.951307	-5.47772	CASK
ENST00000483423	ENSG00000223766	0.0687811	-2.32551	0.372922	0.709273	0.951307	-5.45079	PRR3
ENST00000513532	ENSG00000113569	-0.0689376	1.49517	-0.37292	0.709274	0.951307	-5.95691	NUP155
ENST00000555662	ENSG00000080824	-0.0303847	-0.913377	-0.372819	0.709349	0.951347	-5.438	HSP90AA1
ENST00000525881	ENSG00000117054	0.0514453	-0.930529	0.372815	0.709352	0.951347	-5.4761	ACADM
ENST00000332810	ENSG00000181026	-0.0110115	4.1986	-0.372797	0.709365	0.951347	-6.4765	AEN
ENST00000561105	ENSG00000073417	-0.032165	-2.39399	-0.372782	0.709377	0.951347	-5.45474	PDE8A
ENST00000505314	ENSG00000174780	0.0465265	-2.77096	0.372779	0.709379	0.951347	-5.4864	SRP72
ENST00000317204	ENSG00000078902	-0.0524826	3.23617	-0.372774	0.709383	0.951347	-6.28405	TOLLIP
ENST00000634202	ENSG00000275618	-0.0560906	-2.20936	-0.372713	0.709428	0.951347	-5.4473	BFAR
ENST00000298248	ENSG00000165475	-0.0450308	2.246	-0.372686	0.709448	0.951347	-6.05511	CRYL1
ENST00000640058	ENSG00000216937	-0.0329435	-2.16369	-0.372679	0.709453	0.951347	-5.45006	CCDC7
ENST00000493212	ENSG00000116793	-0.0185897	1.8504	-0.372657	0.70947	0.951347	-5.95163	PHTF1
ENST00000552550	ENSG00000089159	-0.0351925	-2.57628	-0.372643	0.70948	0.951347	-5.47515	PXN
ENST00000427729	ENSG00000223766	0.0531713	-2.56724	0.372622	0.709496	0.951347	-5.47254	PRR3
ENST00000617299	ENSG00000275917	-0.0416553	-2.73842	-0.372619	0.709498	0.951347	-5.48751	CHRFAM7A
ENST00000545562	ENSG00000175567	0.0413603	-0.32876	0.372613	0.709502	0.951347	-5.57711	UCP2
ENST00000510451	ENSG00000178177	-0.0469961	-1.8772	-0.372588	0.709521	0.951347	-5.43587	LCORL
ENST00000425155	ENSG00000169220	-0.00860046	4.85066	-0.372576	0.70953	0.951347	-6.60082	RGS14
ENST00000405675	ENSG00000213923	-0.0143894	2.29838	-0.372555	0.709546	0.951347	-6.06363	CSNK1E
ENST00000533787	ENSG00000186166	-0.0188529	0.709755	-0.372531	0.709564	0.951347	-5.69688	CCDC84
ENST00000550316	ENSG00000166225	-0.040418	-1.08816	-0.372516	0.709574	0.951347	-5.41789	FRS2
ENST00000422285	ENSG00000131828	-0.0374845	3.57074	-0.3725	0.709587	0.951347	-6.3424	PDHA1
ENST00000571541	ENSG00000187838	0.0623074	-0.85313	0.372497	0.709589	0.951347	-5.49468	PLSCR3
ENST00000636907	ENSG00000188603	-0.0412269	0.443223	-0.372479	0.709602	0.951347	-5.66471	CLN3
ENST00000309117	ENSG00000157538	-0.00521431	5.51286	-0.372468	0.70961	0.951347	-6.74207	VPS26C
ENST00000338850	ENSG00000133318	0.0369566	-2.78211	0.372467	0.709611	0.951347	-5.48648	RTN3
ENST00000424634	ENSG00000093000	0.0489283	-0.936831	0.372463	0.709614	0.951347	-5.47383	NUP50
ENST00000585669	ENSG00000091157	0.0281152	-0.381429	0.372452	0.709622	0.951347	-5.49311	WDR7
ENST00000589590	ENSG00000123144	0.0191225	1.90746	0.372442	0.709629	0.951347	-5.96852	TRIR
ENST00000462648	ENSG00000122417	-0.0422407	-2.42684	-0.372438	0.709633	0.951347	-5.46087	ODF2L
ENST00000645415	ENSG00000230124	-0.0618154	-2.46945	-0.372432	0.709637	0.951347	-5.46364	ACBD6
ENST00000533050	ENSG00000197798	-0.039684	1.70962	-0.372431	0.709638	0.951347	-6.08644	FAM118B
ENST00000261303	ENSG00000100764	0.0146226	1.78042	0.372394	0.709666	0.951355	-5.93807	PSMC1
ENST00000554207	ENSG00000100567	0.0396761	-2.18321	0.372393	0.709667	0.951355	-5.44293	PSMA3
ENST00000481108	ENSG00000198556	0.0239602	0.529496	0.372377	0.709678	0.951356	-5.66482	ZNF789
ENST00000561727	ENSG00000135720	-0.0113962	2.07514	-0.372354	0.709695	0.951364	-6.00348	DYNC1LI2
ENST00000478535	ENSG00000152601	-0.0501238	1.07283	-0.372335	0.709709	0.951368	-5.78522	MBNL1
ENST00000442023	ENSG00000073849	0.0231285	1.44299	0.372284	0.709747	0.951395	-5.87661	ST6GAL1
ENST00000479425	ENSG00000161267	-0.0391452	-2.22471	-0.372276	0.709753	0.951395	-5.44065	BDH1
ENST00000559996	ENSG00000103657	0.0337051	-0.0796273	0.372239	0.709781	0.951395	-5.56217	HERC1
ENST00000493995	ENSG00000063601	-0.0578826	-0.863828	-0.372222	0.709794	0.951395	-5.48104	MTMR1
ENST00000440945	ENSG00000204120	0.0308269	3.82967	0.372219	0.709796	0.951395	-6.41844	GIGYF2
ENST00000374734	ENSG00000095794	-0.0400078	-2.77607	-0.372219	0.709796	0.951395	-5.48886	CREM
ENST00000320129	ENSG00000178187	-0.0337164	-1.5397	-0.37219	0.709817	0.951408	-5.41442	ZNF454
ENST00000560338	ENSG00000100664	0.0577885	-1.65355	0.372157	0.709842	0.951421	-5.43554	EIF5
ENST00000361254	ENSG00000186074	-0.037613	2.70744	-0.372133	0.70986	0.951421	-6.15362	CD300LF
ENST00000316005	ENSG00000065243	0.0146422	3.24825	0.372133	0.70986	0.951421	-6.27172	PKN2
ENST00000421281	ENSG00000076685	0.0537945	-2.39231	0.372081	0.709898	0.951435	-5.46181	NT5C2
ENST00000486404	ENSG00000115561	0.0158675	1.56667	0.372067	0.709909	0.951435	-5.89969	CHMP3
ENST00000594814	ENSG00000183423	0.0386501	-1.19459	0.372056	0.709917	0.951435	-5.41535	LRIT3
ENST00000498517	ENSG00000163947	0.0346349	-1.93308	0.372055	0.709918	0.951435	-5.43048	ARHGEF3
ENST00000571767	ENSG00000141580	-0.0164111	1.25368	-0.372044	0.709926	0.951435	-5.8124	WDR45B
ENST00000352131	ENSG00000049541	0.0593453	-1.79054	0.37201	0.709951	0.951454	-5.42134	RFC2
ENST00000487346	ENSG00000134324	-0.0355134	-1.45807	-0.371976	0.709976	0.951454	-5.41494	LPIN1
ENST00000584516	ENSG00000266714	-0.0442284	1.55636	-0.371962	0.709987	0.951454	-5.90252	MYO15B
ENST00000335514	ENSG00000130770	-0.0136893	2.88368	-0.371962	0.709987	0.951454	-6.19639	ATP5IF1
ENST00000533739	ENSG00000110172	0.0295571	-0.821756	0.371882	0.710047	0.951454	-5.44742	CHORDC1
ENST00000553002	ENSG00000197324	0.0361222	-0.0422292	0.371877	0.71005	0.951454	-5.56961	LRP10
ENST00000477920	ENSG00000236227	-0.0356613	-3.30616	-0.371865	0.710059	0.951454	-5.53272	BRD2
ENST00000508485	ENSG00000145868	0.0255103	1.94504	0.371851	0.710069	0.951454	-5.97332	FBXO38
ENST00000527871	ENSG00000140988	-0.0402081	-2.99975	-0.37184	0.710078	0.951454	-5.50819	RPS2
ENST00000640957	ENSG00000138760	-0.0144328	2.07395	-0.371834	0.710083	0.951454	-6.007	SCARB2
ENST00000504181	ENSG00000164167	-0.0629775	-1.18038	-0.37183	0.710085	0.951454	-5.46428	LSM6
ENST00000304267	ENSG00000065665	-0.0549446	-2.12312	-0.37182	0.710092	0.951454	-5.43779	SEC61A2
ENST00000498522	ENSG00000107140	0.0633721	-1.98678	0.371806	0.710103	0.951454	-5.4368	TESK1
ENST00000593021	ENSG00000179115	0.0633265	-2.03593	0.371797	0.71011	0.951454	-5.43643	FARSA
ENST00000636992	ENSG00000140718	-0.0603097	-1.12533	-0.371794	0.710112	0.951454	-5.44838	FTO
ENST00000508844	ENSG00000082269	-0.0373713	-2.66567	-0.371779	0.710123	0.951454	-5.47795	FAM135A
ENST00000496718	ENSG00000142657	-0.0380463	-1.41354	-0.37175	0.710145	0.951454	-5.41945	PGD
ENST00000575842	ENSG00000184009	-0.041625	1.17331	-0.371747	0.710147	0.951454	-5.86771	ACTG1
ENST00000593217	ENSG00000134444	0.00930826	2.66128	0.371732	0.710158	0.951454	-6.13758	RELCH
ENST00000295588	ENSG00000163389	0.00890078	4.44338	0.371725	0.710163	0.951454	-6.5266	POGLUT1
ENST00000590798	ENSG00000267179	-0.0395594	-3.06459	-0.371681	0.710197	0.951484	-5.51333	AC008770.2
ENST00000524997	ENSG00000160741	0.0391277	-2.06999	0.371649	0.71022	0.951491	-5.43398	CRTC2
ENST00000573992	ENSG00000038358	0.053283	-2.56625	0.3716	0.710256	0.951491	-5.46997	EDC4
ENST00000494963	ENSG00000143033	0.0577423	-2.18303	0.371599	0.710258	0.951491	-5.45604	MTF2
ENST00000449570	ENSG00000114026	0.0601152	-2.19172	0.371593	0.710262	0.951491	-5.44707	OGG1
ENST00000390436	ENSG00000211788	0.014607	2.5296	0.371585	0.710268	0.951491	-6.12682	TRAV13-1
ENST00000617872	ENSG00000173436	0.0502615	-2.43846	0.371583	0.710269	0.951491	-5.45941	MINOS1
ENST00000395894	ENSG00000187607	-0.0764915	1.43612	-0.371541	0.7103	0.951499	-5.91824	ZNF286A
ENST00000359156	ENSG00000177575	0.048025	2.37313	0.371533	0.710307	0.951499	-6.11553	CD163
ENST00000472908	ENSG00000139631	-0.0376097	-1.65991	-0.371531	0.710308	0.951499	-5.42599	CSAD
ENST00000371317	ENSG00000232119	0.0125338	3.07988	0.371381	0.710419	0.951586	-6.24063	MCTS1
ENST00000513451	ENSG00000124571	0.0384322	-2.64788	0.371364	0.710432	0.951586	-5.4741	XPO5
ENST00000375341	ENSG00000159423	-0.0620823	-0.622795	-0.371358	0.710437	0.951586	-5.50323	ALDH4A1
ENST00000548729	ENSG00000259075	-0.079361	-1.49771	-0.371355	0.710439	0.951586	-5.42021	POC1B-GALNT4
ENST00000511206	ENSG00000113161	-0.0511016	-2.44889	-0.371347	0.710445	0.951586	-5.46478	HMGCR
ENST00000479350	ENSG00000127124	0.04043	-0.718083	0.371345	0.710446	0.951586	-5.45572	HIVEP3
ENST00000381448	ENSG00000185710	0.0322217	4.48202	0.371324	0.710462	0.951586	-6.57306	SMG1P4
ENST00000599049	ENSG00000104946	0.0203639	1.55558	0.371308	0.710474	0.951586	-5.88829	TBC1D17
ENST00000495509	ENSG00000112511	0.031836	-3.40441	0.371267	0.710505	0.951586	-5.53671	PHF1
ENST00000438067	ENSG00000117425	0.0383935	-2.1013	0.371245	0.71052	0.951586	-5.47441	PTCH2
ENST00000537760	ENSG00000133818	-0.0489245	1.31728	-0.371237	0.710526	0.951586	-5.8932	RRAS2
ENST00000476822	ENSG00000198026	0.0142093	2.04558	0.37123	0.710532	0.951586	-6.00055	ZNF335
ENST00000469790	ENSG00000025800	-0.0223976	2.63587	-0.371183	0.710567	0.951586	-6.14434	KPNA6
ENST00000460966	ENSG00000163516	0.0370551	-0.216639	0.371179	0.71057	0.951586	-5.51713	ANKZF1
ENST00000468344	ENSG00000174891	-0.0377384	-0.82677	-0.371178	0.71057	0.951586	-5.44546	RSRC1
ENST00000456935	ENSG00000104774	-0.00705395	6.77756	-0.371153	0.710589	0.951586	-7.02392	MAN2B1
ENST00000553065	ENSG00000174243	-0.0491129	-1.48382	-0.371151	0.710591	0.951586	-5.41905	DDX23
ENST00000301012	ENSG00000167508	-0.0338179	1.96601	-0.371117	0.710616	0.951586	-6.02298	MVD
ENST00000591385	ENSG00000132017	0.0264629	-0.148139	0.371109	0.710622	0.951586	-5.52749	DCAF15
ENST00000551070	ENSG00000111615	-0.0351559	0.824541	-0.371108	0.710623	0.951586	-5.76285	KRR1
ENST00000597083	ENSG00000256229	-0.0175341	1.25391	-0.371094	0.710634	0.951586	-5.81922	ZNF486
ENST00000578542	ENSG00000068489	0.0261447	0.30204	0.371091	0.710635	0.951586	-5.60222	PRR11
ENST00000633085	ENSG00000274684	0.0703747	-1.22947	0.37108	0.710644	0.951586	-5.48386	NMRAL1
ENST00000569248	ENSG00000103266	0.0321018	1.34563	0.371068	0.710653	0.951586	-5.8474	STUB1
ENST00000591436	ENSG00000141524	0.0303712	1.7197	0.371056	0.710661	0.951586	-5.93086	TMC6
ENST00000540981	ENSG00000064490	-0.053651	-2.33305	-0.371046	0.710669	0.951586	-5.47681	RFXANK
ENST00000262456	ENSG00000119509	-0.0676954	0.975517	-0.371027	0.710683	0.951586	-5.78306	INVS
ENST00000513506	ENSG00000168255	-0.0586223	-1.21023	-0.371024	0.710685	0.951586	-5.46761	POLR2J3
ENST00000446079	ENSG00000114353	0.0637857	-1.5751	0.371006	0.710699	0.951589	-5.4176	GNAI2
ENST00000378241	ENSG00000152457	0.0459965	-2.28485	0.370976	0.710721	0.951589	-5.44575	DCLRE1C
ENST00000551230	ENSG00000089060	-0.0534573	-2.2781	-0.370966	0.710729	0.951589	-5.46315	SLC8B1
ENST00000616768	ENSG00000076242	-0.0601064	-1.39723	-0.370954	0.710738	0.951589	-5.43157	MLH1
ENST00000559858	ENSG00000148516	0.0462929	-2.93492	0.370946	0.710743	0.951589	-5.50279	ZEB1
ENST00000639331	ENSG00000228299	0.0274253	-3.37465	0.370917	0.710765	0.951594	-5.53665	HLA-C
ENST00000465923	ENSG00000158864	-0.0705753	0.96947	-0.370911	0.710769	0.951594	-5.80092	NDUFS2
ENST00000410062	ENSG00000170035	0.0749018	-0.588158	0.370816	0.71084	0.951613	-5.49135	UBE2E3
ENST00000555260	ENSG00000151327	0.0274894	-0.212229	0.370815	0.710841	0.951613	-5.52057	FAM177A1
ENST00000575695	ENSG00000168404	0.0242383	2.64094	0.37077	0.710875	0.951613	-6.14007	MLKL
ENST00000498544	ENSG00000121310	-0.0382328	0.167225	-0.370753	0.710887	0.951613	-5.61355	ECHDC2
ENST00000521654	ENSG00000146373	0.0590541	1.67253	0.370718	0.710913	0.951613	-5.96052	RNF217
ENST00000576258	ENSG00000167377	0.0145421	2.12341	0.370703	0.710924	0.951613	-6.02993	ZNF23
ENST00000262577	ENSG00000014164	-0.0285855	1.60741	-0.370693	0.710932	0.951613	-5.92974	ZC3H3
ENST00000505126	ENSG00000113303	0.06137	-2.44341	0.370691	0.710934	0.951613	-5.47093	BTNL8
ENST00000203630	ENSG00000089693	-0.0254504	3.95169	-0.370688	0.710935	0.951613	-6.41667	MLF2
ENST00000320027	ENSG00000120694	-0.0269969	2.93014	-0.370672	0.710948	0.951613	-6.2097	HSPH1
ENST00000463089	ENSG00000151923	0.0434339	-2.0785	0.370651	0.710963	0.951613	-5.43861	TIAL1
ENST00000403140	ENSG00000163378	0.0513898	-2.70388	0.370639	0.710972	0.951613	-5.48159	EOGT
ENST00000399001	ENSG00000157538	0.0538395	-1.81645	0.370637	0.710973	0.951613	-5.42284	VPS26C
ENST00000473749	ENSG00000136536	-0.0110975	3.45451	-0.370622	0.710985	0.951613	-6.31519	2021-03-07
ENST00000502656	ENSG00000178950	0.0420693	-2.42879	0.370617	0.710989	0.951613	-5.46126	GAK
ENST00000375736	ENSG00000102606	-0.05046	4.10349	-0.3706	0.711001	0.951613	-6.45705	ARHGEF7
ENST00000548603	ENSG00000161996	-0.0424185	-1.76967	-0.37055	0.711039	0.951613	-5.42899	WDR90
ENST00000438935	ENSG00000218739	0.0302656	-2.39248	0.370532	0.711052	0.951613	-5.46251	CEBPZOS
ENST00000586704	ENSG00000182087	-0.0638602	-1.13026	-0.370529	0.711054	0.951613	-5.6145	TMEM259
ENST00000216281	ENSG00000080824	0.0171051	6.96523	0.370501	0.711075	0.951613	-7.0847	HSP90AA1
ENST00000463579	ENSG00000126524	0.0400192	-1.40941	0.370497	0.711078	0.951613	-5.43331	SBDS
ENST00000644145	ENSG00000198860	0.0408648	-3.15612	0.370487	0.711085	0.951613	-5.51822	TSEN15
ENST00000647947	ENSG00000151611	-0.0538445	-0.581235	-0.370475	0.711094	0.951613	-5.50419	MMAA
ENST00000464595	ENSG00000114391	0.0397087	1.08189	0.370462	0.711104	0.951613	-5.80297	RPL24
ENST00000465416	ENSG00000108100	0.0637907	-1.35033	0.370458	0.711107	0.951613	-5.4347	CCNY
ENST00000293725	ENSG00000188868	0.0157252	2.00508	0.370456	0.711108	0.951613	-6.00453	ZNF563
ENST00000555638	ENSG00000198133	-0.0375391	-1.64876	-0.37043	0.711128	0.951613	-5.41541	TMEM229B
ENST00000527296	ENSG00000149308	-0.0502433	-1.662	-0.370425	0.711131	0.951613	-5.4296	NPAT
ENST00000498181	ENSG00000196329	0.0477448	4.99527	0.370422	0.711134	0.951613	-6.70441	GIMAP5
ENST00000553281	ENSG00000165521	-0.0488698	-1.69053	-0.370413	0.711141	0.951613	-5.43727	EML5
ENST00000415050	ENSG00000153485	0.0232318	1.94386	0.370387	0.711159	0.951613	-5.99181	TMEM251
ENST00000378714	ENSG00000065328	0.0454628	-0.842318	0.370379	0.711166	0.951613	-5.45056	MCM10
ENST00000559836	ENSG00000100938	-0.0765733	1.4403	-0.370361	0.711179	0.951613	-5.96873	GMPR2
ENST00000546939	ENSG00000135404	-0.0222684	5.11846	-0.370355	0.711183	0.951613	-6.69302	CD63
ENST00000495294	ENSG00000006756	-0.0445065	-1.48487	-0.37032	0.71121	0.951613	-5.41905	ARSD
ENST00000445816	ENSG00000140264	-0.00546265	5.19809	-0.370293	0.71123	0.951613	-6.67663	SERF2
ENST00000591265	ENSG00000172006	0.041963	-2.46818	0.370292	0.71123	0.951613	-5.45971	ZNF554
ENST00000487625	ENSG00000124486	0.0296867	0.358123	0.370292	0.711231	0.951613	-5.63974	USP9X
ENST00000544778	ENSG00000171634	0.0110465	6.65836	0.370285	0.711236	0.951613	-7.00001	BPTF
ENST00000264260	ENSG00000115607	-0.0139955	6.0128	-0.370241	0.711269	0.951613	-6.84676	IL18RAP
ENST00000376083	ENSG00000135049	0.0378948	5.10158	0.370234	0.711274	0.951613	-6.72084	AGTPBP1
ENST00000465950	ENSG00000139218	0.00795549	5.68181	0.37022	0.711284	0.951613	-6.7794	SCAF11
ENST00000395577	ENSG00000100526	-0.0382337	-2.65054	-0.370212	0.71129	0.951613	-5.47829	CDKN3
ENST00000530483	ENSG00000052841	0.0147479	1.43252	0.370205	0.711295	0.951613	-5.85745	TTC17
ENST00000539541	ENSG00000143093	0.0267011	-0.323295	0.370188	0.711308	0.951613	-5.50118	STRIP1
ENST00000614614	ENSG00000244306	-0.0367135	-2.58415	-0.370188	0.711308	0.951613	-5.47171	DUXAP10
ENST00000420791	ENSG00000116750	-0.045878	-2.90715	-0.370182	0.711312	0.951613	-5.50242	UCHL5
ENST00000578571	ENSG00000173482	0.0608092	-0.766283	0.370175	0.711318	0.951613	-5.47102	PTPRM
ENST00000465906	ENSG00000134453	-0.0154119	1.74871	-0.370144	0.71134	0.951628	-5.93863	RBM17
ENST00000478861	ENSG00000130589	0.0587337	-1.89095	0.370105	0.711369	0.951645	-5.43508	HELZ2
ENST00000505927	ENSG00000164327	0.0237046	0.843876	0.370098	0.711375	0.951645	-5.73126	RICTOR
ENST00000392232	ENSG00000197841	-0.0547964	0.201809	-0.370061	0.711403	0.951662	-5.65435	ZNF181
ENST00000396868	ENSG00000010539	0.0438986	-2.99684	0.370037	0.711421	0.951662	-5.50823	ZNF200
ENST00000466065	ENSG00000032219	-0.0398819	-1.51859	-0.370021	0.711432	0.951662	-5.43536	ARID4A
ENST00000476279	ENSG00000090266	-0.0350595	-0.908816	-0.370008	0.711442	0.951662	-5.46028	NDUFB2
ENST00000642101	ENSG00000284673	-0.0272101	-2.11051	-0.369991	0.711455	0.951662	-5.4927
ENST00000310837	ENSG00000173812	-0.0470328	4.26264	-0.36999	0.711455	0.951662	-6.54985	EIF1
ENST00000560673	ENSG00000128944	-0.0323765	-1.42009	-0.369976	0.711466	0.951662	-5.41782	KNSTRN
ENST00000478483	ENSG00000135597	0.0384615	-2.43819	0.369935	0.711496	0.951677	-5.46053	REPS1
ENST00000337198	ENSG00000155096	-0.00570858	6.67032	-0.369916	0.711511	0.951677	-7.00759	AZIN1
ENST00000423339	ENSG00000149231	0.0331973	-3.35905	0.369909	0.711516	0.951677	-5.53066	CCDC82
ENST00000254325	ENSG00000132005	0.0227647	1.35281	0.369901	0.711522	0.951677	-5.85648	RFX1
ENST00000584522	ENSG00000167543	-0.0290709	-1.87704	-0.369869	0.711546	0.951694	-5.48016	TP53I13
ENST00000476181	ENSG00000090266	0.0385397	-1.92292	0.369826	0.711578	0.951722	-5.43191	NDUFB2
ENST00000335712	ENSG00000119866	-0.0641311	-0.254383	-0.369807	0.711592	0.951722	-5.63342	BCL11A
ENST00000436584	ENSG00000105383	-0.0458143	-1.36129	-0.369791	0.711604	0.951722	-5.42097	CD33
ENST00000609274	ENSG00000105122	-0.0409294	-2.46568	-0.369782	0.711611	0.951722	-5.46366	RASAL3
ENST00000397294	ENSG00000214026	-0.0364325	-2.57542	-0.369742	0.71164	0.951738	-5.47215	MRPL23
ENST00000487909	ENSG00000159256	0.0916661	-1.21635	0.369736	0.711645	0.951738	-5.4448	MORC3
ENST00000489935	ENSG00000116396	-0.0354645	-2.77814	-0.369716	0.711659	0.951742	-5.49057	KCNC4
ENST00000490385	ENSG00000126088	-0.0449455	-2.80591	-0.36968	0.711686	0.951763	-5.4909	UROD
ENST00000473025	ENSG00000244754	0.0301332	-0.669464	0.369642	0.711715	0.951785	-5.4675	N4BP2L2
ENST00000355636	ENSG00000118557	-0.0408999	-2.61443	-0.369562	0.711775	0.951785	-5.47494	PMFBP1
ENST00000541305	ENSG00000089693	0.0509094	-1.50519	0.369541	0.71179	0.951785	-5.45145	MLF2
ENST00000570143	ENSG00000178761	-0.0396379	-2.8237	-0.369525	0.711802	0.951785	-5.49265	FAM219B
ENST00000456807	ENSG00000236490	-0.0403573	-3.22601	-0.369514	0.71181	0.951785	-5.52358	TAPBP
ENST00000644593	ENSG00000165475	-0.0572301	-0.819886	-0.369513	0.711811	0.951785	-5.46944	CRYL1
ENST00000526516	ENSG00000168060	0.0494778	-1.79084	0.36951	0.711813	0.951785	-5.46718	NAALADL1
ENST00000566707	ENSG00000059145	-0.0381873	-1.62218	-0.369497	0.711822	0.951785	-5.51923	UNKL
ENST00000544716	ENSG00000051382	0.0337994	-3.34816	0.369479	0.711836	0.951785	-5.53396	PIK3CB
ENST00000633641	ENSG00000273594	0.0436378	-3.08153	0.369478	0.711837	0.951785	-5.51403	EEF1D
ENST00000637941	ENSG00000196628	-0.0213686	0.574511	-0.369476	0.711839	0.951785	-5.65872	TCF4
ENST00000644997	ENSG00000165699	-0.0435483	-2.75195	-0.369468	0.711844	0.951785	-5.4858	TSC1
ENST00000449300	ENSG00000234788	-0.0325824	-1.81103	-0.369463	0.711848	0.951785	-5.42082	HSPA8P3
ENST00000508438	ENSG00000125089	-0.0352638	-2.14028	-0.369408	0.711889	0.951811	-5.44074	SH3TC1
ENST00000538065	ENSG00000163635	0.0179333	5.7607	0.369403	0.711893	0.951811	-6.79627	ATXN7
ENST00000350057	ENSG00000135679	-0.0783019	-1.00738	-0.36938	0.71191	0.951811	-5.48989	MDM2
ENST00000535206	ENSG00000086062	0.0342088	-0.899759	0.36936	0.711925	0.951811	-5.43657	B4GALT1
ENST00000427646	ENSG00000095380	-0.0157844	0.852263	-0.369345	0.711936	0.951811	-5.72016	NANS
ENST00000485488	ENSG00000166979	-0.0399017	-2.95245	-0.369333	0.711945	0.951811	-5.50183	EVA1C
ENST00000435009	ENSG00000102738	0.0456195	-1.44148	0.369298	0.711971	0.951811	-5.42602	MRPS31
ENST00000615877	ENSG00000167984	-0.0212511	4.33969	-0.369297	0.711972	0.951811	-6.50921	NLRC3
ENST00000580666	ENSG00000108932	-0.0542483	2.41838	-0.369283	0.711982	0.951811	-6.1028	SLC16A6
ENST00000599251	ENSG00000173480	0.0478216	-1.75315	0.369248	0.712008	0.951811	-5.42557	ZNF417
ENST00000405617	ENSG00000219607	0.0217077	0.569975	0.369243	0.712012	0.951811	-5.66424	PPP1R3G
ENST00000572680	ENSG00000215041	0.0426368	-1.98742	0.369233	0.71202	0.951811	-5.42957	NEURL4
ENST00000446103	ENSG00000163939	0.0665453	2.29498	0.369232	0.71202	0.951811	-6.14429	PBRM1
ENST00000540115	ENSG00000123983	-0.0373153	-0.277601	-0.369228	0.712023	0.951811	-5.51762	ACSL3
ENST00000307366	ENSG00000168569	0.0106954	2.70544	0.369206	0.712039	0.951811	-6.16004	TMEM223
ENST00000393906	ENSG00000099992	-0.0535305	-1.77605	-0.369197	0.712046	0.951811	-5.42557	TBC1D10A
ENST00000510685	ENSG00000053108	0.0274915	1.18237	0.369166	0.712069	0.951811	-5.81058	FSTL4
ENST00000559391	ENSG00000170776	0.0137388	1.37461	0.36914	0.712089	0.951811	-5.84085	AKAP13
ENST00000551115	ENSG00000139636	-0.0173133	1.41484	-0.369136	0.712091	0.951811	-5.85167	LMBR1L
ENST00000456578	ENSG00000084072	-0.0321998	-1.00612	-0.369124	0.712101	0.951811	-5.43435	PPIE
ENST00000491523	ENSG00000167526	-0.03581	-3.19259	-0.36912	0.712104	0.951811	-5.52343	RPL13
ENST00000392594	ENSG00000151500	0.056521	1.5748	0.369108	0.712112	0.951811	-5.92194	THYN1
ENST00000473479	ENSG00000168385	0.0401184	-2.79539	0.369036	0.712166	0.951843	-5.49083	2021-09-02
ENST00000377494	ENSG00000068831	-0.0375665	-3.28881	-0.369033	0.712169	0.951843	-5.52688	RASGRP2
ENST00000594385	ENSG00000197013	-0.0244018	0.966411	-0.369027	0.712173	0.951843	-5.74672	ZNF429
ENST00000570287	ENSG00000196628	-0.0572282	-2.2251	-0.368999	0.712194	0.951843	-5.45497	TCF4
ENST00000525685	ENSG00000026508	-0.0179497	2.78464	-0.368976	0.712211	0.951843	-6.1758	CD44
ENST00000536983	ENSG00000175567	-0.0612828	-1.07168	-0.368974	0.712212	0.951843	-5.71446	UCP2
ENST00000356109	ENSG00000197857	-0.0111036	3.84187	-0.368965	0.712219	0.951843	-6.40107	ZNF44
ENST00000249014	ENSG00000128283	-0.0382075	-2.36236	-0.368957	0.712225	0.951843	-5.46282	CDC42EP1
ENST00000531694	ENSG00000149428	-0.034105	-1.3109	-0.36893	0.712245	0.951853	-5.42022	HYOU1
ENST00000468783	ENSG00000155629	-0.0376281	3.10489	-0.368917	0.712255	0.951853	-6.27513	PIK3AP1
ENST00000494034	ENSG00000017483	0.0399998	-2.95815	0.368889	0.712276	0.951866	-5.49971	SLC38A5
ENST00000484849	ENSG00000204305	0.0725136	-1.35159	0.368858	0.712299	0.951882	-5.42263	AGER
ENST00000473633	ENSG00000133612	0.032633	-0.136989	0.368805	0.712339	0.95191	-5.53844	AGAP3
ENST00000449311	ENSG00000131236	0.0576785	-0.858371	0.3688	0.712342	0.95191	-5.45284	CAP1
ENST00000356306	ENSG00000148832	0.0428394	-2.69202	0.368753	0.712377	0.951926	-5.4811	PAOX
ENST00000527563	ENSG00000155366	-0.0333441	-2.53095	-0.368732	0.712393	0.951926	-5.47124	RHOC
ENST00000469498	ENSG00000165219	0.017529	0.784742	0.36871	0.712409	0.951926	-5.71036	GAPVD1
ENST00000358647	ENSG00000196329	0.0116345	5.48628	0.368694	0.712421	0.951926	-6.74751	GIMAP5
ENST00000533398	ENSG00000134215	-0.0273466	-0.399205	-0.368671	0.712438	0.951926	-5.48478	VAV3
ENST00000538981	ENSG00000108352	0.0378285	-1.74848	0.368617	0.712479	0.951926	-5.41868	RAPGEFL1
ENST00000472129	ENSG00000141367	0.0351588	-0.446031	0.368612	0.712482	0.951926	-5.5141	CLTC
ENST00000645984	ENSG00000110436	-0.0306346	-1.64207	-0.368604	0.712488	0.951926	-5.41377	SLC1A2
ENST00000295694	ENSG00000163472	-0.0455765	1.02819	-0.368602	0.71249	0.951926	-5.76911	TMEM79
ENST00000517516	ENSG00000165156	0.0479972	-1.96767	0.368588	0.7125	0.951926	-5.43376	ZHX1
ENST00000359415	ENSG00000095139	-0.0243271	4.0281	-0.368578	0.712507	0.951926	-6.44175	ARCN1
ENST00000419612	ENSG00000197183	-0.0341211	-2.00768	-0.368576	0.712509	0.951926	-5.43553	NOL4L
ENST00000479033	ENSG00000196372	0.0704724	-2.01464	0.368576	0.712509	0.951926	-5.45231	ASB13
ENST00000485336	ENSG00000012660	-0.0472953	-2.14664	-0.368513	0.712556	0.951926	-5.44803	ELOVL5
ENST00000395023	ENSG00000081059	0.0855749	0.968628	0.368509	0.712559	0.951926	-5.83326	TCF7
ENST00000394826	ENSG00000126653	-0.0581581	-2.03099	-0.368469	0.712589	0.951926	-5.44692	NSRP1
ENST00000221561	ENSG00000104964	0.0137538	4.36126	0.368461	0.712595	0.951926	-6.52972	AES
ENST00000580777	ENSG00000108961	-0.0405517	-3.0236	-0.368458	0.712597	0.951926	-5.50902	RANGRF
ENST00000559471	ENSG00000138593	0.0155288	5.85584	0.368439	0.712611	0.951926	-6.81969	SECISBP2L
ENST00000396472	ENSG00000151327	-0.0400906	-2.87371	-0.368431	0.712617	0.951926	-5.49717	FAM177A1
ENST00000435882	ENSG00000174748	-0.0771574	-0.732152	-0.36842	0.712625	0.951926	-5.78531	RPL15
ENST00000511305	ENSG00000109466	0.0334329	-0.31972	0.368417	0.712627	0.951926	-5.50157	KLHL2
ENST00000432489	ENSG00000165675	0.0364969	2.06116	0.368407	0.712635	0.951926	-6.0116	ENOX2
ENST00000486728	ENSG00000186891	0.0486007	-1.81595	0.368389	0.712648	0.951926	-5.43201	TNFRSF18
ENST00000560365	ENSG00000213928	-0.0814852	-0.246832	-0.368382	0.712654	0.951926	-5.53355	IRF9
ENST00000531227	ENSG00000133805	-0.0341901	-0.829492	-0.36838	0.712655	0.951926	-5.43995	AMPD3
ENST00000559097	ENSG00000100564	0.0151367	1.2615	0.368357	0.712672	0.951926	-5.81688	PIGH
ENST00000560218	ENSG00000140575	-0.0301564	1.49072	-0.368339	0.712686	0.951926	-5.86891	IQGAP1
ENST00000354817	ENSG00000197601	-0.00787269	6.95723	-0.368328	0.712694	0.951926	-7.06932	FAR1
ENST00000467784	ENSG00000124224	0.0298931	-0.161185	0.368328	0.712694	0.951926	-5.53598	PPP4R1L
ENST00000269321	ENSG00000141522	-0.0345416	2.49836	-0.368304	0.712712	0.951926	-6.12369	ARHGDIA
ENST00000505852	ENSG00000169020	-0.040883	-1.91074	-0.368297	0.712717	0.951926	-5.43596	ATP5ME
ENST00000535434	ENSG00000111669	-0.0592036	0.746491	-0.368283	0.712727	0.951926	-5.7102	TPI1
ENST00000369936	ENSG00000116299	-0.0172351	4.16429	-0.368276	0.712733	0.951926	-6.46017	KIAA1324
ENST00000554453	ENSG00000119688	-0.0355969	-2.43332	-0.368204	0.712787	0.951961	-5.4596	ABCD4
ENST00000395698	ENSG00000025770	-0.0303521	1.64754	-0.368186	0.7128	0.951961	-5.91096	NCAPH2
ENST00000461636	ENSG00000134077	-0.0486738	-1.90138	-0.368182	0.712803	0.951961	-5.44423	THUMPD3
ENST00000416699	ENSG00000189306	0.036977	1.06478	0.368181	0.712804	0.951961	-5.77865	RRP7A
ENST00000585901	ENSG00000011600	0.0222321	2.30735	0.368124	0.712846	0.951987	-6.06861	TYROBP
ENST00000380579	ENSG00000196459	0.0209472	3.92885	0.36812	0.712849	0.951987	-6.42808	TRAPPC2
ENST00000339994	ENSG00000187486	0.0318004	-0.385545	0.368109	0.712857	0.951987	-5.49357	KCNJ11
ENST00000611196	ENSG00000197253	-0.0377351	-1.53713	-0.367981	0.712953	0.952058	-5.42173	TPSB2
ENST00000430340	ENSG00000145012	0.0383112	-2.19099	0.367946	0.712979	0.952058	-5.44256	LPP
ENST00000325542	ENSG00000166037	0.0459196	4.33204	0.367933	0.712988	0.952058	-6.51266	CEP57
ENST00000416740	ENSG00000183785	0.0518994	-2.08783	0.367931	0.71299	0.952058	-5.43535	TUBA8
ENST00000471735	ENSG00000181220	-0.0447694	-1.33468	-0.367911	0.713005	0.952058	-5.43261	ZNF746
ENST00000638240	ENSG00000283809	0.00653458	5.61002	0.367909	0.713006	0.952058	-6.76748
ENST00000544891	ENSG00000089818	0.0206583	4.5241	0.367901	0.713012	0.952058	-6.53589	NECAP1
ENST00000464754	ENSG00000136122	-0.0441703	-2.30673	-0.367896	0.713016	0.952058	-5.45306	BORA
ENST00000473431	ENSG00000102882	-0.0369277	-2.43948	-0.367895	0.713017	0.952058	-5.46208	MAPK3
ENST00000638362	ENSG00000226752	-0.0396887	-0.714457	-0.367889	0.713021	0.952058	-5.49704	CUTALP
ENST00000413360	ENSG00000145016	-0.0418536	-2.91803	-0.367849	0.713051	0.95208	-5.5	RUBCN
ENST00000393376	ENSG00000008311	0.0634624	-2.07993	0.367822	0.713071	0.95208	-5.44384	AASS
ENST00000591850	ENSG00000178386	-0.0463967	-1.87183	-0.367813	0.713078	0.95208	-5.4241	ZNF223
ENST00000585207	ENSG00000187607	0.0428073	-1.24261	0.367807	0.713082	0.95208	-5.42986	ZNF286A
ENST00000565970	ENSG00000140386	0.041272	-3.20782	0.367782	0.713101	0.95209	-5.52365	SCAPER
ENST00000425432	ENSG00000102984	0.036312	-3.17602	0.367728	0.713141	0.952127	-5.52353	ZNF821
ENST00000373675	ENSG00000138347	0.0314418	-2.07585	0.367705	0.713158	0.952127	-5.43344	MYPN
ENST00000294800	ENSG00000162747	0.0847225	0.38148	0.367699	0.713163	0.952127	-5.70763	FCGR3B
ENST00000381208	ENSG00000129197	-0.0561161	-2.11577	-0.36767	0.713184	0.952127	-5.4435	RPAIN
ENST00000474253	ENSG00000111669	0.0613569	0.089503	0.36767	0.713184	0.952127	-5.60334	TPI1
ENST00000634791	ENSG00000143614	0.0401145	-2.24857	0.367596	0.713239	0.952185	-5.45094	GATAD2B
ENST00000505412	ENSG00000168228	0.0639094	-1.88229	0.367506	0.713307	0.952241	-5.43127	ZCCHC4
ENST00000308108	ENSG00000175305	-0.0459845	-0.562637	-0.367499	0.713312	0.952241	-5.50571	CCNE2
ENST00000483698	ENSG00000211460	0.0324279	-0.00794261	0.367494	0.713316	0.952241	-5.56619	TSN
ENST00000256443	ENSG00000134058	0.062045	-2.69323	0.367481	0.713325	0.952241	-5.48687	CDK7
ENST00000378588	ENSG00000165168	-0.0071764	9.75392	-0.36743	0.713363	0.952253	-7.83774	CYBB
ENST00000476294	ENSG00000168781	-0.0342513	-2.37619	-0.367417	0.713373	0.952253	-5.45891	PPIP5K1
ENST00000605895	ENSG00000157916	0.00677466	4.9079	0.367411	0.713378	0.952253	-6.61738	RER1
ENST00000582029	ENSG00000126861	-0.0316549	0.767382	-0.367409	0.713379	0.952253	-5.73385	OMG
ENST00000374168	ENSG00000117676	0.0588957	4.2965	0.367335	0.713434	0.95228	-6.52664	RPS6KA1
ENST00000443345	ENSG00000071994	0.050873	-2.88818	0.367292	0.713466	0.95228	-5.50138	PDCD2
ENST00000533238	ENSG00000109971	-0.0423444	2.66773	-0.367262	0.713488	0.95228	-6.32408	HSPA8
ENST00000509670	ENSG00000173040	-0.0490068	-2.14004	-0.367245	0.713501	0.95228	-5.44023	EVC2
ENST00000632443	ENSG00000282733	0.0513712	3.25939	0.367243	0.713502	0.95228	-6.30274	NSFP1
ENST00000518094	ENSG00000104419	0.0369646	-1.55317	0.367219	0.713521	0.95228	-5.41342	NDRG1
ENST00000469272	ENSG00000196329	-0.0610678	-1.98568	-0.367206	0.71353	0.95228	-5.45257	GIMAP5
ENST00000587014	ENSG00000136448	0.0172982	1.64603	0.367195	0.713538	0.95228	-5.9141	NMT1
ENST00000650123	ENSG00000285708	0.0504021	-0.875324	0.367183	0.713547	0.95228	-5.43686	AC097634.4
ENST00000454132	ENSG00000105983	0.0544257	1.88334	0.367181	0.713549	0.95228	-5.98871	LMBR1
ENST00000470152	ENSG00000182511	0.0592273	-0.771451	0.367168	0.713558	0.95228	-5.56611	FES
ENST00000615764	ENSG00000277816	-0.0355477	-3.32716	-0.367162	0.713563	0.95228	-5.53528	LILRB3
ENST00000390375	ENSG00000211728	0.0213831	0.839102	0.367128	0.713588	0.95228	-5.74434	TRBV5-6
ENST00000606952	ENSG00000160783	0.0279295	-0.138128	0.367117	0.713597	0.95228	-5.54106	PMF1
ENST00000600493	ENSG00000105323	0.0124694	1.42105	0.367113	0.7136	0.95228	-5.85427	HNRNPUL1
ENST00000479640	ENSG00000231268	0.0503044	-2.45611	0.367113	0.7136	0.95228	-5.45834	AGER
ENST00000409462	ENSG00000153823	-0.0431968	-3.02278	-0.367103	0.713607	0.95228	-5.509	PID1
ENST00000522434	ENSG00000169490	-0.0380446	-2.79533	-0.36709	0.713617	0.95228	-5.49075	TM2D2
ENST00000409698	ENSG00000144231	-0.0488574	-1.59032	-0.367089	0.713617	0.95228	-5.42399	POLR2D
ENST00000169298	ENSG00000073849	0.0186113	6.40463	0.367083	0.713622	0.95228	-6.95082	ST6GAL1
ENST00000615859	ENSG00000274950	0.0380842	-3.16754	0.367065	0.713635	0.952283	-5.52233	RPS9
ENST00000319957	ENSG00000050438	-0.047203	-2.57142	-0.366995	0.713688	0.952337	-5.47644	SLC4A8
ENST00000497795	ENSG00000115607	0.0181678	3.59468	0.366981	0.713698	0.952337	-6.34404	IL18RAP
ENST00000435454	ENSG00000177463	-0.0310791	-0.78157	-0.36694	0.713729	0.952337	-5.44994	NR2C2
ENST00000524000	ENSG00000156804	-0.0579555	-1.65439	-0.366913	0.713749	0.952337	-5.42446	FBXO32
ENST00000474083	ENSG00000206487	-0.040019	-2.685	-0.366912	0.713749	0.952337	-5.48153	C6orf136
ENST00000584526	ENSG00000074319	-0.0191342	0.633892	-0.366892	0.713764	0.952337	-5.68643	TSG101
ENST00000640001	ENSG00000153187	-0.0197338	5.70911	-0.366871	0.71378	0.952337	-6.79324	HNRNPU
ENST00000472566	ENSG00000162402	0.05819	-1.30277	0.36684	0.713803	0.952337	-5.4158	USP24
ENST00000583595	ENSG00000141380	-0.0224801	0.314846	-0.366838	0.713804	0.952337	-5.6324	SS18
ENST00000597273	ENSG00000256087	0.0387061	-0.594721	0.366837	0.713806	0.952337	-5.48364	ZNF432
ENST00000507888	ENSG00000037474	0.0164884	1.3837	0.366836	0.713806	0.952337	-5.84549	NSUN2
ENST00000527106	ENSG00000156413	0.0288579	-0.345056	0.366826	0.713814	0.952337	-5.49893	FUT6
ENST00000520058	ENSG00000153914	0.0102515	2.76664	0.36681	0.713826	0.952337	-6.1739	SREK1
ENST00000564811	ENSG00000178741	-0.0508803	0.138078	-0.36679	0.713841	0.952337	-5.62269	COX5A
ENST00000457179	ENSG00000100038	-0.0549253	0.250336	-0.366781	0.713847	0.952337	-5.65976	TOP3B
ENST00000470463	ENSG00000197157	0.0381549	-2.15989	0.366749	0.713871	0.952337	-5.44348	SND1
ENST00000480676	ENSG00000162923	-0.0484919	-1.29411	-0.366738	0.713879	0.952337	-5.81065	WDR26
ENST00000462953	ENSG00000115694	-0.0344747	-1.58507	-0.366732	0.713884	0.952337	-5.41302	STK25
ENST00000436387	ENSG00000171960	0.0337021	-1.76487	0.366716	0.713896	0.952337	-5.42279	PPIH
ENST00000559587	ENSG00000069667	-0.0370212	-0.15441	-0.366711	0.713899	0.952337	-5.54059	RORA
ENST00000357489	ENSG00000112200	-0.0834308	-0.286097	-0.366655	0.713941	0.952373	-5.58087	ZNF451
ENST00000552941	ENSG00000125954	-0.0471072	-2.5879	-0.366642	0.713951	0.952373	-5.47601
ENST00000511716	ENSG00000175309	0.0196982	1.36307	0.366617	0.71397	0.952373	-5.84345	PHYKPL
ENST00000494626	ENSG00000175029	0.0571481	-1.89843	0.366607	0.713977	0.952373	-5.43868	CTBP2
ENST00000472374	ENSG00000100162	0.0350415	-2.65673	0.366601	0.713981	0.952373	-5.47749	CENPM
ENST00000373839	ENSG00000204138	0.00844959	4.07615	0.366553	0.714018	0.952391	-6.44856	PHACTR4
ENST00000579205	ENSG00000153944	0.0348179	-1.24677	0.366542	0.714026	0.952391	-5.42143	MSI2
ENST00000477721	ENSG00000168827	0.0444101	-0.84115	0.366531	0.714034	0.952391	-5.4494	GFM1
ENST00000484708	ENSG00000136925	-0.0324985	-2.11389	-0.366504	0.714054	0.952391	-5.43804	TSTD2
ENST00000339436	ENSG00000112081	0.0524893	2.41174	0.366503	0.714055	0.952391	-6.19689	SRSF3
ENST00000526898	ENSG00000162241	0.0427737	-0.827379	0.366485	0.714068	0.952391	-5.4417	SLC25A45
ENST00000649452	ENSG00000136156	0.036381	1.09714	0.366422	0.714115	0.952391	-5.7919	ITM2B
ENST00000458064	ENSG00000070081	-0.0562045	-2.15485	-0.366416	0.714119	0.952391	-5.45062	NUCB2
ENST00000581334	ENSG00000125686	0.0377176	-1.53349	0.366412	0.714122	0.952391	-5.41687	MED1
ENST00000436826	ENSG00000237111	0.0334391	-1.29868	0.366409	0.714125	0.952391	-5.45736	IGHJ3P
ENST00000611638	ENSG00000166707	-0.0463886	0.601006	-0.366407	0.714126	0.952391	-5.70893	ZCCHC18
ENST00000586152	ENSG00000118900	-0.0292347	-0.0537419	-0.366403	0.714129	0.952391	-5.54757	UBN1
ENST00000571274	ENSG00000132376	-0.046089	0.152731	-0.366344	0.714174	0.952436	-5.59081	INPP5K
ENST00000282026	ENSG00000152213	0.00593311	6.18375	0.366293	0.714211	0.952471	-6.88955	ARL11
ENST00000407712	ENSG00000114423	0.0393681	-0.543761	0.366268	0.71423	0.952476	-5.52458	CBLB
ENST00000583897	ENSG00000181396	-0.0369473	-2.9577	-0.366258	0.714237	0.952476	-5.50758	OGFOD3
ENST00000378679	ENSG00000164403	0.0501257	0.562846	0.366228	0.714259	0.952483	-5.65755	SHROOM1
ENST00000645526	ENSG00000180488	0.0398378	-3.20751	0.366221	0.714265	0.952483	-5.52362	MIGA1
ENST00000409757	ENSG00000132405	-0.0165968	7.34727	-0.366182	0.714294	0.952508	-7.16295	TBC1D14
ENST00000555519	ENSG00000170581	0.0510735	-0.955176	0.366122	0.714339	0.952542	-5.44411	STAT2
ENST00000430458	ENSG00000135537	-0.0379757	-2.40195	-0.366113	0.714345	0.952542	-5.46696	AFG1L
ENST00000525858	ENSG00000173039	0.0257917	0.541157	0.366103	0.714353	0.952542	-5.67516	RELA
ENST00000349748	ENSG00000092529	-0.0540827	-2.69078	-0.366004	0.714427	0.952611	-5.48543	CAPN3
ENST00000453038	ENSG00000115649	-0.0327868	-2.9362	-0.365979	0.714446	0.952611	-5.50398	CNPPD1
ENST00000507805	ENSG00000198677	-0.0227815	1.54401	-0.365978	0.714446	0.952611	-5.90741	TTC37
ENST00000612614	ENSG00000119720	-0.00914636	2.83159	-0.365965	0.714456	0.952611	-6.17947	NRDE2
ENST00000344780	ENSG00000124104	-0.0435285	0.748083	-0.365954	0.714464	0.952611	-5.69789	SNX21
ENST00000465131	ENSG00000132323	-0.0240656	0.205644	-0.365898	0.714506	0.952611	-5.58818	ILKAP
ENST00000455103	ENSG00000237711	0.0145296	2.50982	0.36589	0.714512	0.952611	-6.10346	MTCO3P11
ENST00000468874	ENSG00000142188	0.0387245	-1.32932	0.36589	0.714512	0.952611	-5.42226	TMEM50B
ENST00000328528	ENSG00000187098	0.0483653	-2.8134	0.365882	0.714517	0.952611	-5.49313	MITF
ENST00000588113	ENSG00000267370	-0.0226727	0.217318	-0.365868	0.714528	0.952611	-5.59946	AC008752.3
ENST00000542818	ENSG00000101493	-0.0400033	-2.89595	-0.365844	0.714546	0.952611	-5.50214	ZNF516
ENST00000595214	ENSG00000011451	-0.0371002	-2.46496	-0.365819	0.714565	0.952611	-5.46285	WIZ
ENST00000420200	ENSG00000186625	-0.0427153	-2.94885	-0.365795	0.714583	0.952611	-5.50423	KATNA1
ENST00000436317	ENSG00000115827	0.0386797	-0.495549	0.365768	0.714603	0.952611	-5.48228	DCAF17
ENST00000592001	ENSG00000099341	0.045327	-0.690247	0.36576	0.714609	0.952611	-5.46219	PSMD8
ENST00000496853	ENSG00000106829	-0.0156635	1.30296	-0.365746	0.714619	0.952611	-5.82193	TLE4
ENST00000450116	ENSG00000171858	-0.0459435	-2.12186	-0.365733	0.714629	0.952611	-5.49239	RPS21
ENST00000395205	ENSG00000140463	-0.0494214	-2.72067	-0.365721	0.714638	0.952611	-5.4843	BBS4
ENST00000476524	ENSG00000159131	0.035616	0.611707	0.36568	0.714669	0.952611	-5.69638	GART
ENST00000625063	ENSG00000085224	-0.0287222	0.854808	-0.365677	0.714671	0.952611	-5.74293	ATRX
ENST00000649446	ENSG00000186416	-0.0713549	-2.08146	-0.365669	0.714677	0.952611	-5.46033	NKRF
ENST00000489087	ENSG00000001631	-0.0368217	-3.09469	-0.365651	0.71469	0.952611	-5.51608	KRIT1
ENST00000550199	ENSG00000139637	0.0430946	-1.55665	0.365647	0.714693	0.952611	-5.41843	C12orf10
ENST00000427569	ENSG00000266967	-0.0253379	1.95846	-0.365632	0.714705	0.952611	-6.00062	AARSD1
ENST00000315082	ENSG00000140983	-0.0210121	4.53387	-0.365629	0.714707	0.952611	-6.54672	RHOT2
ENST00000565969	ENSG00000260452	0.0112915	2.83017	0.365628	0.714707	0.952611	-6.17958	TPRKBP2
ENST00000420496	ENSG00000230409	0.0240704	1.27666	0.365619	0.714714	0.952611	-5.83729	TCEA1P2
ENST00000557556	ENSG00000184227	0.0445619	-2.54437	0.365614	0.714717	0.952611	-5.4718	ACOT1
ENST00000495747	ENSG00000172671	-0.0381256	-2.93751	-0.36557	0.714751	0.95264	-5.50031	ZFAND4
ENST00000584799	ENSG00000206562	0.0378304	-2.1668	0.365531	0.71478	0.952654	-5.44167	METTL6
ENST00000498183	ENSG00000178075	0.0500219	-1.99872	0.365527	0.714783	0.952654	-5.44545	GRAMD1C
ENST00000452857	ENSG00000062598	-0.0316962	-3.35793	-0.365505	0.714799	0.95266	-5.53351	ELMO2
ENST00000355857	ENSG00000155368	0.0246734	2.75273	0.365464	0.71483	0.952676	-6.17791	DBI
ENST00000563822	ENSG00000103249	0.041202	-2.4181	0.36543	0.714855	0.952676	-5.46072	CLCN7
ENST00000628846	ENSG00000280663	-0.0271522	0.393634	-0.365374	0.714897	0.952676	-5.6497	PCMTD2
ENST00000563064	ENSG00000159720	0.0361599	-3.04071	0.365362	0.714906	0.952676	-5.5137	ATP6V0D1
ENST00000512804	ENSG00000047365	-0.0112874	3.1497	-0.365354	0.714912	0.952676	-6.25146	ARAP2
ENST00000281146	ENSG00000151470	0.0105504	3.46055	0.36535	0.714915	0.952676	-6.31334	C4orf33
ENST00000379977	ENSG00000134470	0.0671508	0.171879	0.36534	0.714922	0.952676	-5.61769	IL15RA
ENST00000559577	ENSG00000140471	0.0458375	-2.61382	0.365324	0.714934	0.952676	-5.4769	LINS1
ENST00000573773	ENSG00000262246	0.0430646	0.909071	0.365321	0.714936	0.952676	-5.78033	CORO7
ENST00000368069	ENSG00000122218	0.062977	2.87289	0.365301	0.714951	0.952676	-6.19594	COPA
ENST00000612703	ENSG00000116983	-0.0797223	-0.669466	-0.365295	0.714955	0.952676	-5.49389	HPCAL4
ENST00000574428	ENSG00000123472	0.0533881	2.63074	0.365288	0.714961	0.952676	-6.15249	ATPAF1
ENST00000355585	ENSG00000078269	-0.0502574	3.4565	-0.365276	0.71497	0.952676	-6.33634	SYNJ2
ENST00000426541	ENSG00000131381	-0.0402647	-1.11461	-0.365257	0.714984	0.952676	-5.43044	RBSN
ENST00000483966	ENSG00000153187	0.0748077	0.703361	0.365236	0.715	0.952676	-5.82756	HNRNPU
ENST00000498294	ENSG00000088451	-0.0469147	-1.43418	-0.365233	0.715002	0.952676	-5.42457	TGDS
ENST00000597152	ENSG00000095059	-0.0562591	-2.37673	-0.365219	0.715012	0.952676	-5.46441	DHPS
ENST00000532382	ENSG00000147789	0.0320051	-0.446708	0.365204	0.715024	0.952676	-5.49478	ZNF7
ENST00000524872	ENSG00000178538	-0.0442673	-1.9625	-0.365193	0.715032	0.952676	-5.43589	CA8
ENST00000614302	ENSG00000176715	-0.0433696	-0.635328	-0.36519	0.715034	0.952676	-5.69463	ACSF3
ENST00000523095	ENSG00000186918	0.0293679	-2.97335	0.36516	0.715057	0.952684	-5.5047	ZNF395
ENST00000486796	ENSG00000163539	-0.0219632	0.28455	-0.365131	0.715078	0.952684	-5.61402	CLASP2
ENST00000518159	ENSG00000035681	-0.0407458	-2.35649	-0.365128	0.71508	0.952684	-5.4576	NSMAF
ENST00000551331	ENSG00000174243	0.0325926	-0.461889	0.365123	0.715084	0.952684	-5.48057	DDX23
ENST00000355540	ENSG00000196367	-0.0699733	3.93893	-0.365105	0.715097	0.952686	-6.46973	TRRAP
ENST00000588143	ENSG00000030582	0.0655951	-2.27302	0.365085	0.715112	0.952691	-5.47289	GRN
ENST00000567161	ENSG00000198373	0.024388	0.542962	0.365051	0.715138	0.952697	-5.65832	WWP2
ENST00000278772	ENSG00000088876	-0.0696989	1.28258	-0.365045	0.715142	0.952697	-5.89768	ZNF343
ENST00000310776	ENSG00000175110	0.0691812	-0.352334	0.365035	0.71515	0.952697	-5.57158	MRPS22
ENST00000480117	ENSG00000163590	0.0416862	-1.48648	0.364997	0.715178	0.952716	-5.42314	PPM1L
ENST00000497622	ENSG00000196937	0.0226241	0.234887	0.364986	0.715187	0.952716	-5.62259	FAM3C
ENST00000479780	ENSG00000172530	0.0374872	0.475979	0.364941	0.71522	0.952738	-5.97202	BANP
ENST00000611426	ENSG00000196873	-0.0616863	-1.38953	-0.364933	0.715226	0.952738	-5.46576	CBWD3
ENST00000486492	ENSG00000133624	0.0374874	1.15008	0.364849	0.715289	0.952778	-5.81358	ZNF767P
ENST00000467569	ENSG00000132669	0.0396005	-0.437193	0.364847	0.71529	0.952778	-5.50001	RIN2
ENST00000376138	ENSG00000136754	-0.0905039	1.12534	-0.364822	0.715309	0.952778	-5.8114	ABI1
ENST00000502541	ENSG00000164292	-0.0527303	0.536096	-0.364802	0.715324	0.952778	-5.69478	RHOBTB3
ENST00000373851	ENSG00000119397	0.0384711	2.49467	0.364798	0.715327	0.952778	-6.12175	CNTRL
ENST00000409015	ENSG00000152291	0.0175139	4.95217	0.364795	0.715329	0.952778	-6.62451	TGOLN2
ENST00000448331	ENSG00000266302	0.0426425	0.977497	0.364784	0.715337	0.952778	-5.77621	AC098850.3
ENST00000462656	ENSG00000148814	-0.0470579	-1.96408	-0.364728	0.715379	0.952778	-5.43508	LRRC27
ENST00000490926	ENSG00000114395	-0.0382026	-0.964708	-0.364723	0.715383	0.952778	-5.43028	CYB561D2
ENST00000568596	ENSG00000166971	0.0383444	-0.511911	0.364699	0.715401	0.952778	-5.55154	AKTIP
ENST00000542635	ENSG00000154760	-0.076795	-1.38348	-0.364695	0.715404	0.952778	-5.44169	SLFN13
ENST00000557940	ENSG00000138593	0.0338534	-0.277995	0.364657	0.715432	0.952778	-5.52795	SECISBP2L
ENST00000589503	ENSG00000105341	0.0416336	-1.36344	0.364654	0.715434	0.952778	-5.42326	DMAC2
ENST00000646319	ENSG00000215301	-0.068294	5.82698	-0.364653	0.715435	0.952778	-6.89562	DDX3X
ENST00000531805	ENSG00000245680	-0.0114075	3.38913	-0.364651	0.715436	0.952778	-6.3059	ZNF585B
ENST00000603061	ENSG00000120162	0.0267066	-0.272501	0.364622	0.715458	0.952778	-5.50679	MOB3B
ENST00000319466	ENSG00000180398	0.0745593	3.35836	0.364619	0.71546	0.952778	-6.32948	MCFD2
ENST00000468852	ENSG00000079277	-0.0142821	1.40835	-0.364602	0.715473	0.952778	-5.85431	MKNK1
ENST00000484163	ENSG00000016864	-0.0399457	1.55842	-0.3646	0.715474	0.952778	-5.89699	GLT8D1
ENST00000495198	ENSG00000153006	0.0460754	-2.08862	0.364581	0.715489	0.952778	-5.4409	SREK1IP1
ENST00000535889	ENSG00000116984	0.0561502	1.71178	0.36458	0.71549	0.952778	-5.94238	MTR
ENST00000455879	ENSG00000155849	-0.0381029	3.31017	-0.364532	0.715525	0.952798	-6.29646	ELMO1
ENST00000497447	ENSG00000163389	0.0316786	0.537721	0.36453	0.715527	0.952798	-5.67929	POGLUT1
ENST00000622746	ENSG00000120833	0.0757348	-0.869492	0.364474	0.715568	0.952825	-5.52052	SOCS2
ENST00000457069	ENSG00000128191	0.0380763	-2.47323	0.364473	0.715569	0.952825	-5.48154	DGCR8
ENST00000570085	ENSG00000166233	0.0497217	0.578742	0.364415	0.715613	0.952868	-5.70591	ARIH1
ENST00000441136	ENSG00000088970	0.032555	-1.04307	0.364346	0.715664	0.952921	-5.4297	KIZ
ENST00000595531	ENSG00000135966	0.0704737	3.70992	0.364323	0.715681	0.952921	-6.38016	TGFBRAP1
ENST00000272793	ENSG00000144357	0.088536	3.00383	0.364316	0.715686	0.952921	-6.3608	UBR3
ENST00000641893	ENSG00000196071	-0.0346181	-2.50722	-0.364293	0.715704	0.95293	-5.46914	OR2L13
ENST00000556744	ENSG00000075413	-0.0349356	-2.62214	-0.364275	0.715717	0.952932	-5.47864	MARK3
ENST00000468833	ENSG00000128581	-0.0326839	-1.28313	-0.364213	0.715763	0.952972	-5.41933	IFT22
ENST00000587252	ENSG00000171425	-0.0636705	0.187659	-0.36418	0.715788	0.952972	-5.65706	ZNF581
ENST00000509479	ENSG00000196782	-0.00893044	5.05246	-0.364177	0.71579	0.952972	-6.64242	MAML3
ENST00000555116	ENSG00000182199	-0.0356801	-3.17615	-0.36416	0.715803	0.952972	-5.52262	SHMT2
ENST00000649457	ENSG00000155875	-0.0347955	-1.94702	-0.364151	0.71581	0.952972	-5.42812	SAXO1
ENST00000254759	ENSG00000132423	0.0271197	0.306685	0.364124	0.71583	0.952972	-5.64264	COQ3
ENST00000496015	ENSG00000119688	0.0280684	0.280514	0.36412	0.715833	0.952972	-5.60525	ABCD4
ENST00000375972	ENSG00000136758	0.0488589	3.31324	0.364105	0.715844	0.952972	-6.30745	YME1L1
ENST00000628689	ENSG00000196628	0.0475995	-2.26535	0.364089	0.715856	0.952972	-5.45538	TCF4
ENST00000647075	ENSG00000285417	0.0366805	-1.4912	0.364077	0.715865	0.952972	-5.42445	BX571818.1
ENST00000636179	ENSG00000169554	0.0479671	-2.7428	0.364069	0.715871	0.952972	-5.48927	ZEB2
ENST00000438133	ENSG00000129103	-0.0606721	-1.93572	-0.364056	0.715881	0.952972	-5.44504	SUMF2
ENST00000585091	ENSG00000169689	0.0360187	-2.41692	0.364031	0.715899	0.952982	-5.46339	CENPX
ENST00000488809	ENSG00000185920	-0.0319939	-2.5362	-0.364004	0.715919	0.95299	-5.47118	PTCH1
ENST00000506179	ENSG00000109814	-0.0608129	-0.280528	-0.36396	0.715952	0.95299	-5.5652	UGDH
ENST00000482709	ENSG00000122482	0.0262398	0.0291492	0.363921	0.715981	0.95299	-5.57582	ZNF644
ENST00000581567	ENSG00000126858	-0.0186353	0.543502	-0.363906	0.715993	0.95299	-5.66273	RHOT1
ENST00000579849	ENSG00000006042	0.0309542	-0.795919	0.363906	0.715993	0.95299	-5.4416	TMEM98
ENST00000262109	ENSG00000104714	0.00861973	5.12761	0.363873	0.716017	0.95299	-6.66142	ERICH1
ENST00000410002	ENSG00000136243	0.0256328	0.689688	0.363873	0.716017	0.95299	-5.69961	NUPL2
ENST00000459860	ENSG00000176101	0.0507987	0.611441	0.363869	0.71602	0.95299	-5.82421	SSNA1
ENST00000563393	ENSG00000138621	0.0285711	2.55334	0.363868	0.716021	0.95299	-6.12479	PPCDC
ENST00000644830	ENSG00000181585	-0.0392301	-1.52351	-0.363857	0.716029	0.95299	-5.41869	TMIE
ENST00000426897	ENSG00000104894	0.0482805	-2.21706	0.363847	0.716036	0.95299	-5.46772	CD37
ENST00000426005	ENSG00000161911	-0.0426986	-2.51041	-0.363843	0.716039	0.95299	-5.47138	TREML1
ENST00000510085	ENSG00000152348	-0.0405091	-1.58856	-0.363803	0.71607	0.953014	-5.41412	ATG10
ENST00000587725	ENSG00000134444	0.0135649	5.29541	0.36379	0.716079	0.953014	-6.69703	RELCH
ENST00000266970	ENSG00000123374	0.0125208	2.90949	0.363751	0.716108	0.953037	-6.20496	CDK2
ENST00000437139	ENSG00000179029	-0.0423862	-0.248208	-0.363673	0.716167	0.953092	-5.53216	TMEM107
ENST00000464917	ENSG00000162496	-0.0364726	-2.01698	-0.363666	0.716172	0.953092	-5.43058	DHRS3
ENST00000579873	ENSG00000264057	0.057568	-0.990606	0.363629	0.7162	0.953113	-5.45268	AC103810.1
ENST00000567037	ENSG00000149926	0.0306688	-1.17497	0.363615	0.71621	0.953113	-5.42071	FAM57B
ENST00000481456	ENSG00000198563	0.084511	-1.70338	0.363569	0.716244	0.953115	-5.44647	DDX39B
ENST00000412383	ENSG00000144118	-0.0165994	2.33778	-0.363566	0.716246	0.953115	-6.07126	RALB
ENST00000489798	ENSG00000196511	0.0339221	-2.46256	0.363556	0.716254	0.953115	-5.46754	TPK1
ENST00000381902	ENSG00000205809	-0.0642242	-2.01208	-0.36354	0.716266	0.953115	-5.44287	KLRC2
ENST00000541280	ENSG00000111707	0.0175002	1.12776	0.363534	0.71627	0.953115	-5.78486	SUDS3
ENST00000549258	ENSG00000134294	0.0562022	2.54062	0.363524	0.716278	0.953115	-6.13443	SLC38A2
ENST00000556498	ENSG00000042088	-0.0458649	-1.31576	-0.36348	0.716311	0.95313	-5.42749	TDP1
ENST00000282003	ENSG00000152193	0.0104272	4.75729	0.363478	0.716312	0.95313	-6.59725	RNF219
ENST00000361961	ENSG00000139116	0.0608418	-1.78462	0.363436	0.716343	0.953157	-5.5448	KIF21A
ENST00000591152	ENSG00000131467	-0.0520459	-2.31274	-0.363418	0.716357	0.95316	-5.45478	PSME3
ENST00000421659	ENSG00000121807	-0.0355987	-0.377018	-0.363388	0.716379	0.953165	-5.51396	CCR2
ENST00000466467	ENSG00000115459	0.0217398	0.56327	0.363357	0.716403	0.953165	-5.67323	ELMOD3
ENST00000515311	ENSG00000164167	0.0615599	0.271264	0.363351	0.716407	0.953165	-5.64199	LSM6
ENST00000526185	ENSG00000149182	-0.00770643	3.40167	-0.363306	0.716441	0.953165	-6.30446	ARFGAP2
ENST00000594104	ENSG00000105053	0.00935516	2.65206	0.363294	0.716449	0.953165	-6.14112	VRK3
ENST00000158526	ENSG00000071859	-0.0463227	-1.2434	-0.363292	0.716451	0.953165	-5.49963	FAM50A
ENST00000366633	ENSG00000162946	-0.0677948	0.756183	-0.363278	0.716461	0.953165	-5.71801	DISC1
ENST00000602398	ENSG00000139697	-0.00581612	6.05535	-0.363274	0.716464	0.953165	-6.86348	SBNO1
ENST00000544907	ENSG00000109079	-0.0438685	-2.08425	-0.363271	0.716466	0.953165	-5.45881	TNFAIP1
ENST00000472151	ENSG00000134899	0.0265577	0.563714	0.363239	0.716491	0.953165	-5.68372	ERCC5
ENST00000613750	ENSG00000188566	-0.0467782	-2.06973	-0.363237	0.716492	0.953165	-5.43663	NDOR1
ENST00000260970	ENSG00000138398	-0.0112486	6.00705	-0.363234	0.716494	0.953165	-6.86306	PPIG
ENST00000400518	ENSG00000184470	-0.0539562	-2.35832	-0.363184	0.716532	0.953186	-5.46347	TXNRD2
ENST00000625408	ENSG00000280759	0.0326522	-2.0469	0.363183	0.716532	0.953186	-5.432	AP2A2
ENST00000440554	ENSG00000067048	0.035134	-2.56865	0.363134	0.716569	0.95322	-5.48688	DDX3Y
ENST00000494054	ENSG00000070010	0.0410534	-1.92839	0.363103	0.716592	0.953222	-5.42891	UFD1
ENST00000456857	ENSG00000144589	0.0364084	-1.56416	0.363097	0.716597	0.953222	-5.41288	STK11IP
ENST00000374633	ENSG00000175395	-0.0764723	-0.861338	-0.363071	0.716616	0.953222	-5.50908	ZNF25
ENST00000448723	ENSG00000148848	-0.0383786	-2.53527	-0.363042	0.716638	0.953222	-5.46927	ADAM12
ENST00000588428	ENSG00000125912	0.0369276	-3.00147	0.363038	0.71664	0.953222	-5.51207	NCLN
ENST00000614479	ENSG00000173230	-0.0638641	-1.37398	-0.363009	0.716662	0.953222	-5.44173	GOLGB1
ENST00000486950	ENSG00000100503	-0.0410829	-2.32554	-0.362993	0.716674	0.953222	-5.45266	NIN
ENST00000485351	ENSG00000169740	0.0226638	0.0790648	0.362992	0.716675	0.953222	-5.5787	ZNF32
ENST00000394961	ENSG00000163104	0.0452889	0.164783	0.362973	0.716689	0.953222	-5.64775	SMARCAD1
ENST00000469831	ENSG00000003509	-0.0651245	-0.776278	-0.362956	0.716702	0.953222	-5.49844	NDUFAF7
ENST00000358200	ENSG00000197147	-0.0708343	-0.747961	-0.362956	0.716702	0.953222	-5.50814	LRRC8B
ENST00000468047	ENSG00000229006	0.10405	0.354453	0.362925	0.716725	0.953222	-5.71287	TRIM27
ENST00000409935	ENSG00000136718	-0.0324424	-3.21702	-0.362918	0.71673	0.953222	-5.52476	IMP4
ENST00000381373	ENSG00000147854	0.0416477	0.178178	0.362897	0.716746	0.953222	-5.5996	UHRF2
ENST00000647568	ENSG00000006530	0.0527613	0.636963	0.362877	0.716761	0.953222	-5.73474	AGK
ENST00000534989	ENSG00000135775	0.0420222	2.13775	0.362872	0.716765	0.953222	-6.03722	COG2
ENST00000643030	ENSG00000073584	0.0746852	0.49548	0.362865	0.71677	0.953222	-5.77961	SMARCE1
ENST00000490882	ENSG00000136068	-0.0765602	-0.0413977	-0.362824	0.7168	0.953222	-5.63921	FLNB
ENST00000372384	ENSG00000157514	0.0786513	-1.21603	0.362819	0.716804	0.953222	-5.47247	TSC22D3
ENST00000337620	ENSG00000122565	-0.0560427	0.0559755	-0.362804	0.716816	0.953222	-5.59226	CBX3
ENST00000591653	ENSG00000168096	0.0250572	0.932288	0.362786	0.716829	0.953222	-5.75458	ANKS3
ENST00000479956	ENSG00000241553	-0.00989628	2.21376	-0.36278	0.716834	0.953222	-6.03811	ARPC4
ENST00000467076	ENSG00000160752	-0.08266	0.0516693	-0.362774	0.716838	0.953222	-5.64523	FDPS
ENST00000494241	ENSG00000075292	0.0491332	-1.85209	0.362773	0.716839	0.953222	-5.43659	ZNF638
ENST00000531787	ENSG00000166928	0.0640171	-1.84693	0.362676	0.716911	0.953304	-5.44188	MS4A14
ENST00000588124	ENSG00000188321	0.0237589	0.835408	0.362658	0.716925	0.953307	-5.73529	ZNF559
ENST00000467615	ENSG00000136518	0.0278362	0.257995	0.362603	0.716966	0.953344	-5.62013	ACTL6A
ENST00000374385	ENSG00000101019	-0.0652406	-1.83638	-0.36259	0.716975	0.953344	-5.45636	UQCC1
ENST00000468970	ENSG00000143437	-0.0264294	0.972755	-0.362562	0.716996	0.953352	-5.75103	ARNT
ENST00000520972	ENSG00000104728	0.0421766	-1.93048	0.362541	0.717012	0.953352	-5.42878	ARHGEF10
ENST00000425130	ENSG00000230763	0.102921	-1.46929	0.362534	0.717017	0.953352	-5.43313	HLA-DPB1
ENST00000483758	ENSG00000197321	-0.0338123	-0.754208	-0.362433	0.717093	0.953352	-5.45736	SVIL
ENST00000514627	ENSG00000137207	-0.0268341	0.561291	-0.362419	0.717103	0.953352	-5.66332	YIPF3
ENST00000440934	ENSG00000115568	-0.0246167	0.356353	-0.362418	0.717104	0.953352	-5.62918	ZNF142
ENST00000592456	ENSG00000108639	-0.010344	3.31	-0.362414	0.717107	0.953352	-6.28598	SYNGR2
ENST00000555473	ENSG00000100591	-0.0568194	1.03291	-0.362405	0.717114	0.953352	-5.78375	AHSA1
ENST00000489126	ENSG00000181544	0.0350587	-2.49343	0.362402	0.717115	0.953352	-5.47038	FANCB
ENST00000399070	ENSG00000257267	-0.00854733	4.40179	-0.362401	0.717116	0.953352	-6.51909	ZNF271P
ENST00000580642	ENSG00000141380	-0.0500714	-1.01894	-0.362398	0.717119	0.953352	-5.45591	SS18
ENST00000421757	ENSG00000075420	-0.0277613	2.24936	-0.362368	0.717141	0.953352	-6.04599	FNDC3B
ENST00000437745	ENSG00000136261	0.0479226	-2.92212	0.362366	0.717143	0.953352	-5.50028	BZW2
ENST00000476574	ENSG00000096968	-0.0303235	-1.26418	-0.362359	0.717148	0.953352	-5.51582	JAK2
ENST00000610365	ENSG00000273749	-0.0109995	5.07621	-0.362354	0.717151	0.953352	-6.64836	CYFIP1
ENST00000471658	ENSG00000121390	-0.0759221	1.38934	-0.362343	0.71716	0.953352	-5.8613	PSPC1
ENST00000416915	ENSG00000116750	0.0346149	-0.661825	0.362307	0.717187	0.953361	-5.48299	UCHL5
ENST00000506186	ENSG00000113328	-0.0443195	-0.732551	-0.362299	0.717193	0.953361	-5.47889	CCNG1
ENST00000477073	ENSG00000143797	-0.0583689	-0.157339	-0.362256	0.717225	0.953361	-5.5719	MBOAT2
ENST00000622176	ENSG00000131389	0.0124888	3.2899	0.362222	0.71725	0.953361	-6.28059	SLC6A6
ENST00000227163	ENSG00000066336	0.01313	3.75105	0.3622	0.717266	0.953361	-6.38197	SPI1
ENST00000478584	ENSG00000144824	-0.0384793	-1.83618	-0.362193	0.717272	0.953361	-5.42742	PHLDB2
ENST00000435978	ENSG00000231631	-0.0663373	-1.38639	-0.362169	0.717289	0.953361	-5.42561	PSMB8
ENST00000368962	ENSG00000143379	0.040176	0.620998	0.362158	0.717298	0.953361	-5.681	SETDB1
ENST00000461239	ENSG00000093144	0.0161899	0.717751	0.362132	0.717317	0.953361	-5.70052	ECHDC1
ENST00000308167	ENSG00000102034	-0.0473674	3.06267	-0.362129	0.71732	0.953361	-6.37234	ELF4
ENST00000634053	ENSG00000282526	0.0316067	-2.50483	0.362122	0.717325	0.953361	-5.47022	IGHV3-33-2
ENST00000622272	ENSG00000276146	-0.0786659	1.70677	-0.362101	0.717341	0.953361	-5.99776	LILRB2
ENST00000457646	ENSG00000113048	-0.0859883	1.93163	-0.362091	0.717348	0.953361	-6.01328	MRPS27
ENST00000648550	ENSG00000280571	0.0414436	-1.39998	0.362081	0.717356	0.953361	-5.42102	AC006059.2
ENST00000239367	ENSG00000120256	-0.0340684	0.252793	-0.362045	0.717382	0.953361	-5.6462	LRP11
ENST00000432071	ENSG00000118640	-0.0526492	-2.27668	-0.362038	0.717388	0.953361	-5.45286	VAMP8
ENST00000361462	ENSG00000198718	0.0691169	2.04377	0.362032	0.717392	0.953361	-6.10866	TOGARAM1
ENST00000614325	ENSG00000275575	0.035483	-3.30637	0.362026	0.717396	0.953361	-5.52819	PTP4A3
ENST00000648312	ENSG00000136156	-0.0653663	-1.68989	-0.36202	0.717401	0.953361	-5.59082	ITM2B
ENST00000425906	ENSG00000179630	-0.0409656	-2.74512	-0.361997	0.717418	0.953361	-5.49097	LACC1
ENST00000517643	ENSG00000145675	-0.0170427	0.983589	-0.361991	0.717423	0.953361	-5.7592	PIK3R1
ENST00000554019	ENSG00000197930	0.0287138	4.48038	0.361988	0.717425	0.953361	-6.55148	ERO1A
ENST00000498923	ENSG00000246082	-0.049669	-0.398253	-0.361985	0.717428	0.953361	-5.60619	NUDT16P1
ENST00000435990	ENSG00000059728	-0.0381888	0.904537	-0.361976	0.717434	0.953361	-5.76722	MXD1
ENST00000645467	ENSG00000163161	0.0658149	-1.1814	0.361962	0.717445	0.953361	-5.43396	ERCC3
ENST00000414124	ENSG00000235554	-0.0329526	-1.68847	-0.361933	0.717466	0.953371	-5.4231	AC005822.1
ENST00000587707	ENSG00000108479	-0.0491555	-2.29455	-0.361914	0.71748	0.953371	-5.46031	GALK1
ENST00000641356	ENSG00000164073	-0.0320232	-1.93287	-0.361895	0.717494	0.953371	-5.42613	MFSD8
ENST00000298097	ENSG00000165355	0.00445669	6.06571	0.361884	0.717503	0.953371	-6.86694	FBXO33
ENST00000553564	ENSG00000165792	0.0509323	-0.845823	0.361876	0.717509	0.953371	-5.46554	METTL17
ENST00000253108	ENSG00000130811	0.00762302	6.36782	0.361851	0.717528	0.953378	-6.94252	EIF3G
ENST00000583173	ENSG00000182173	0.0442069	-2.82335	0.361839	0.717536	0.953378	-5.49387	TSEN54
ENST00000537580	ENSG00000183878	0.046881	-2.69016	0.361818	0.717552	0.953378	-5.48921	UTY
ENST00000601295	ENSG00000182141	0.0367605	0.609573	0.361796	0.717569	0.953378	-5.70631	ZNF708
ENST00000336308	ENSG00000131748	-0.0441106	2.89462	-0.361794	0.71757	0.953378	-6.26304	STARD3
ENST00000445726	ENSG00000164970	0.0738783	-1.73667	0.361761	0.717594	0.953397	-5.42684	FAM219A
ENST00000356818	ENSG00000196422	0.0359486	-3.28242	0.361734	0.717615	0.953409	-5.52959	PPP1R26
ENST00000649175	ENSG00000114861	-0.016267	1.18277	-0.361714	0.71763	0.953414	-5.79872	FOXP1
ENST00000491583	ENSG00000244026	0.026704	-0.36174	0.361684	0.717652	0.953419	-5.50408	FAM86DP
ENST00000526208	ENSG00000188997	0.0446051	-2.36861	0.361679	0.717656	0.953419	-5.45989	KCTD21
ENST00000484621	ENSG00000137075	-0.0460296	-1.23374	-0.361615	0.717703	0.95344	-5.442	RNF38
ENST00000641998	ENSG00000176495	-0.0403831	-1.18948	-0.361605	0.717711	0.95344	-5.42336	OR5AN1
ENST00000339275	ENSG00000135114	0.0582423	0.998321	0.361589	0.717723	0.95344	-5.8325	OASL
ENST00000562078	ENSG00000179335	-0.00897365	3.57031	-0.361577	0.717732	0.95344	-6.33969	CLK3
ENST00000565727	ENSG00000104164	0.050791	-1.9214	0.361571	0.717737	0.95344	-5.43811	BLOC1S6
ENST00000527264	ENSG00000117676	0.0268466	0.931603	0.361561	0.717744	0.95344	-5.75018	RPS6KA1
ENST00000530170	ENSG00000149273	0.0537316	-2.14142	0.361553	0.71775	0.95344	-5.45485	RPS3
ENST00000431250	ENSG00000163719	-0.0206239	1.3851	-0.361532	0.717765	0.953444	-5.84749	MTMR14
ENST00000323997	ENSG00000108515	0.0437639	-2.4676	0.361507	0.717784	0.953444	-5.46816	ENO3
ENST00000513287	ENSG00000080822	0.0356142	-2.92616	0.361504	0.717786	0.953444	-5.50302	CLDND1
ENST00000530540	ENSG00000149547	0.0232615	-0.0450109	0.361453	0.717824	0.953459	-5.54434	EI24
ENST00000597512	ENSG00000130475	-0.0685847	-1.41546	-0.361453	0.717824	0.953459	-5.42878	FCHO1
ENST00000452826	ENSG00000227449	0.038148	-1.09497	0.361444	0.717831	0.953459	-5.4416	FGF7P6
ENST00000450633	ENSG00000163870	-0.0690409	0.537175	-0.361421	0.717849	0.953467	-5.71135	TPRA1
ENST00000567571	ENSG00000103653	0.0253511	3.04859	0.361402	0.717863	0.953472	-6.25447	CSK
ENST00000372522	ENSG00000177868	-0.0520216	-1.73443	-0.361381	0.717878	0.953477	-5.43609	SVBP
ENST00000613941	ENSG00000112081	0.0392035	1.24351	0.361307	0.717934	0.953482	-5.84482	SRSF3
ENST00000535035	ENSG00000116133	0.0344868	-3.28724	0.361302	0.717938	0.953482	-5.53403	DHCR24
ENST00000581370	ENSG00000185158	-0.0244874	-0.0083509	-0.361301	0.717938	0.953482	-5.55973	LRRC37B
ENST00000366977	ENSG00000117697	0.00713749	4.70285	0.361291	0.717946	0.953482	-6.58075	NSL1
ENST00000286788	ENSG00000156261	0.0122094	6.39733	0.36125	0.717977	0.953482	-6.95769	CCT8
ENST00000470370	ENSG00000106615	-0.0313169	-0.288733	-0.361249	0.717977	0.953482	-5.51749	RHEB
ENST00000609585	ENSG00000240929	0.0407551	-2.38688	0.361227	0.717994	0.953482	-5.46045	HIST2H2BB
ENST00000456367	ENSG00000184226	0.0538825	-2.20348	0.361218	0.718	0.953482	-5.45272	PCDH9
ENST00000584573	ENSG00000198909	0.0581481	-2.70565	0.361189	0.718022	0.953482	-5.48647	MAP3K3
ENST00000401396	ENSG00000003147	0.0523505	-2.35154	0.361189	0.718022	0.953482	-5.45659	ICA1
ENST00000254166	ENSG00000131849	0.0154345	3.28228	0.361179	0.718029	0.953482	-6.28798	ZNF132
ENST00000490018	ENSG00000117020	0.0499578	-2.52241	0.361174	0.718033	0.953482	-5.47591	AKT3
ENST00000333486	ENSG00000182179	0.00593144	5.98244	0.361166	0.718039	0.953482	-6.84858	UBA7
ENST00000314011	ENSG00000125945	0.0181488	3.42481	0.361159	0.718045	0.953482	-6.32115	ZNF436
ENST00000442118	ENSG00000130775	0.042488	-0.471263	0.361147	0.718054	0.953482	-5.54106	THEMIS2
ENST00000642831	ENSG00000157103	0.030674	-0.883762	0.361117	0.718076	0.953482	-5.44664	SLC6A1
ENST00000322475	ENSG00000150510	-0.0326734	-1.93096	-0.361115	0.718077	0.953482	-5.42488	FAM124A
ENST00000334478	ENSG00000123349	0.0285477	4.70933	0.361107	0.718083	0.953482	-6.59235	PFDN5
ENST00000631028	ENSG00000276879	-0.0362582	-0.963081	-0.36109	0.718096	0.953484	-5.43323	IFI27L2
ENST00000455208	ENSG00000164031	-0.0216598	1.54859	-0.361056	0.718121	0.953503	-5.89819	DNAJB14
ENST00000409118	ENSG00000166224	0.0395689	-0.373989	0.361001	0.718162	0.953531	-5.50648	SGPL1
ENST00000593073	ENSG00000087152	0.0393864	-3.014	0.360986	0.718174	0.953531	-5.5063	ATXN7L3
ENST00000561144	ENSG00000128915	0.0168336	1.19035	0.360984	0.718175	0.953531	-5.81663	ICE2
ENST00000160827	ENSG00000079616	-0.0173729	4.15028	-0.360946	0.718204	0.953554	-6.47438	KIF22
ENST00000562713	ENSG00000103121	0.0409685	-2.51879	0.360927	0.718218	0.953557	-5.47002	CMC2
ENST00000393357	ENSG00000116793	0.0691159	-1.84124	0.360887	0.718248	0.953573	-5.49574	PHTF1
ENST00000483426	ENSG00000115652	0.0384479	-1.16934	0.360873	0.718258	0.953573	-5.43115	UXS1
ENST00000530831	ENSG00000172890	0.012841	2.09108	0.360867	0.718263	0.953573	-6.01284	NADSYN1
ENST00000558974	ENSG00000140598	-0.0342789	-2.58902	-0.360834	0.718288	0.953591	-5.4762	EFL1
ENST00000396553	ENSG00000133805	0.067085	2.6255	0.360814	0.718302	0.953591	-6.16075	AMPD3
ENST00000403444	ENSG00000079385	-0.0657817	-2.41151	-0.3608	0.718313	0.953591	-5.46068	CEACAM1
ENST00000488103	ENSG00000236063	-0.0582649	-1.92051	-0.360789	0.718321	0.953591	-5.43715	ABHD16A
ENST00000438364	ENSG00000170629	-0.0499515	-2.37298	-0.360742	0.718356	0.953622	-5.45855	DPY19L2P2
ENST00000405237	ENSG00000205560	0.0787242	-1.79532	0.360662	0.718416	0.953673	-5.50244	CPT1B
ENST00000640599	ENSG00000256771	0.0454286	-1.60023	0.360661	0.718416	0.953673	-5.42663	ZNF253
ENST00000367667	ENSG00000143207	-0.0279454	2.87231	-0.360637	0.718435	0.953674	-6.19799	COP1
ENST00000616407	ENSG00000275052	0.00723605	6.42578	0.36063	0.71844	0.953674	-6.95447	PPP4R3B
ENST00000540301	ENSG00000087448	0.0253159	-0.247278	0.360591	0.718469	0.953698	-5.51522	KLHL42
ENST00000297135	ENSG00000164597	0.093455	-0.96297	0.360572	0.718483	0.953702	-5.53086	COG5
ENST00000459894	ENSG00000156398	-0.0543642	-1.88352	-0.360518	0.718523	0.953723	-5.43951	SFXN2
ENST00000538576	ENSG00000155380	0.057302	-1.79913	0.360514	0.718526	0.953723	-5.42359	SLC16A1
ENST00000241041	ENSG00000121680	-0.0360302	1.44224	-0.360493	0.718542	0.953723	-5.88296	PEX16
ENST00000620662	ENSG00000174428	-0.0403745	0.606645	-0.360491	0.718543	0.953723	-5.6924	GTF2IRD2B
ENST00000421882	ENSG00000071054	0.0386695	-3.29126	0.360457	0.718569	0.953743	-5.5332	MAP4K4
ENST00000428179	ENSG00000033867	0.0490566	-2.3897	0.360437	0.718584	0.953747	-5.46397	SLC4A7
ENST00000492893	ENSG00000132153	0.0384831	-2.46515	0.360422	0.718595	0.953747	-5.46299	DHX30
ENST00000491536	ENSG00000083444	-0.0371079	-2.88669	-0.360358	0.718643	0.95377	-5.50064	PLOD1
ENST00000549387	ENSG00000110880	0.0142761	1.48435	0.360338	0.718658	0.95377	-5.86886	CORO1C
ENST00000570844	ENSG00000149930	0.0176783	1.18075	0.360335	0.71866	0.95377	-5.80076	TAOK2
ENST00000434558	ENSG00000143314	-0.0403298	-1.68144	-0.360291	0.718693	0.95377	-5.41882	MRPL24
ENST00000611110	ENSG00000115827	0.0434947	-2.76967	0.360274	0.718706	0.95377	-5.49031	DCAF17
ENST00000381344	ENSG00000067064	-0.0125536	4.89678	-0.360274	0.718706	0.95377	-6.62498	IDI1
ENST00000589878	ENSG00000257103	-0.0538901	-1.7023	-0.360254	0.71872	0.95377	-5.43916	LSM14A
ENST00000513060	ENSG00000204628	0.00823659	4.26906	0.360234	0.718735	0.95377	-6.49234	RACK1
ENST00000515020	ENSG00000118985	0.033525	-2.31242	0.360198	0.718762	0.95377	-5.45433	ELL2
ENST00000538840	ENSG00000177575	-0.0430863	-2.1118	-0.360198	0.718763	0.95377	-5.44158	CD163
ENST00000539119	ENSG00000076043	0.0425556	-2.48547	0.360188	0.71877	0.95377	-5.46943	REXO2
ENST00000484651	ENSG00000013810	0.0254613	2.50522	0.36017	0.718783	0.95377	-6.13175	TACC3
ENST00000619034	ENSG00000275618	0.00662729	4.80344	0.36016	0.718791	0.95377	-6.60279	BFAR
ENST00000589739	ENSG00000104904	-0.0507194	0.139368	-0.36016	0.718791	0.95377	-5.70316	OAZ1
ENST00000555244	ENSG00000165934	-0.0166492	2.84259	-0.360157	0.718793	0.95377	-6.18474	CPSF2
ENST00000502461	ENSG00000151725	-0.0371637	-2.13221	-0.360153	0.718796	0.95377	-5.44229	CENPU
ENST00000470583	ENSG00000106415	0.0525367	-1.14132	0.360103	0.718834	0.95377	-5.4432	GLCCI1
ENST00000470490	ENSG00000081154	0.0341136	0.506983	0.360096	0.718839	0.95377	-5.66021	PCNP
ENST00000357700	ENSG00000196372	-0.0497389	2.29173	-0.36009	0.718843	0.95377	-6.11183	ASB13
ENST00000613356	ENSG00000172172	0.0130736	1.5711	0.360071	0.718857	0.95377	-5.90236	MRPL13
ENST00000574322	ENSG00000175826	0.0175075	3.96489	0.360057	0.718868	0.95377	-6.43166	CTDNEP1
ENST00000462132	ENSG00000106484	0.0549285	-2.16211	0.360008	0.718905	0.95377	-5.48838	MEST
ENST00000587809	ENSG00000120784	0.0407908	-2.03495	0.360001	0.71891	0.95377	-5.44689	ZFP30
ENST00000456948	ENSG00000122565	0.0172591	1.51615	0.359991	0.718917	0.95377	-5.88273	CBX3
ENST00000379923	ENSG00000122729	-0.0619606	2.51375	-0.359966	0.718936	0.95377	-6.10612	ACO1
ENST00000493868	ENSG00000082438	0.0209385	2.11975	0.359946	0.718951	0.95377	-6.03795	COBLL1
ENST00000524237	ENSG00000168575	0.0318167	-2.20581	0.359936	0.718958	0.95377	-5.46747	SLC20A2
ENST00000631819	ENSG00000282813	-0.0434714	-2.59942	-0.359922	0.718969	0.95377	-5.47833	ARMC10
ENST00000532739	ENSG00000227827	-0.051288	-1.90247	-0.359921	0.71897	0.95377	-5.44884	AC138969.1
ENST00000336517	ENSG00000188372	0.0337292	-2.741	0.359918	0.718972	0.95377	-5.49308	ZP3
ENST00000557114	ENSG00000100814	0.022988	0.174098	0.359906	0.718981	0.95377	-5.58734	CCNB1IP1
ENST00000481451	ENSG00000107679	0.00765425	4.90748	0.359887	0.718995	0.95377	-6.62691	PLEKHA1
ENST00000382758	ENSG00000150456	-0.0478254	-2.04873	-0.359881	0.719	0.95377	-5.4448	EEF1AKMT1
ENST00000468544	ENSG00000107833	-0.0443453	-1.9784	-0.35988	0.719001	0.95377	-5.43322	NPM3
ENST00000588868	ENSG00000126561	-0.0488556	4.95394	-0.359873	0.719006	0.95377	-6.66836	STAT5A
ENST00000560033	ENSG00000041357	-0.0456435	-0.767327	-0.359858	0.719017	0.95377	-5.45506	PSMA4
ENST00000616921	ENSG00000176624	-0.0590643	5.02855	-0.359846	0.719026	0.95377	-6.66932	MEX3C
ENST00000514669	ENSG00000159692	0.0186222	1.54078	0.359823	0.719043	0.95377	-5.89631	CTBP1
ENST00000489117	ENSG00000256053	-0.0486261	-2.47616	-0.35981	0.719053	0.95377	-5.48461	APOPT1
ENST00000504342	ENSG00000151726	0.0259774	3.40104	0.359797	0.719062	0.95377	-6.31702	ACSL1
ENST00000579558	ENSG00000176974	0.0391777	-2.66152	0.359787	0.71907	0.95377	-5.47975	SHMT1
ENST00000520661	ENSG00000174226	-0.0300884	-2.39299	-0.359725	0.719116	0.953796	-5.46116	SNX31
ENST00000611001	ENSG00000276618	-0.0450363	-2.91389	-0.359672	0.719156	0.953796	-5.50561	RAD17
ENST00000374231	ENSG00000137288	0.0503945	-0.407912	0.359659	0.719166	0.953796	-5.53357	UQCC2
ENST00000491935	ENSG00000130706	-0.067452	-2.39008	-0.359619	0.719196	0.953796	-5.47107	ADRM1
ENST00000574155	ENSG00000185813	0.0359583	-1.80018	0.35961	0.719202	0.953796	-5.4285	PCYT2
ENST00000620918	ENSG00000167595	-0.0347108	-0.29435	-0.359596	0.719212	0.953796	-5.5153	PROSER3
ENST00000366905	ENSG00000026652	-0.0209118	1.45146	-0.359589	0.719218	0.953796	-5.86417	AGPAT4
ENST00000575894	ENSG00000172366	0.037697	-1.26636	0.359576	0.719228	0.953796	-5.43177	MCRIP2
ENST00000509219	ENSG00000013375	0.0369589	-0.839425	0.35957	0.719232	0.953796	-5.46299	PGM3
ENST00000407763	ENSG00000219487	0.0325268	-2.12423	0.359564	0.719237	0.953796	-5.43991	AL603766.1
ENST00000490114	ENSG00000170471	0.0110835	1.81574	0.359564	0.719237	0.953796	-5.9493	RALGAPB
ENST00000588737	ENSG00000141425	-0.0332089	1.92131	-0.359553	0.719245	0.953796	-5.97045	RPRD1A
ENST00000502490	ENSG00000038382	0.0288871	-0.330473	0.359547	0.719249	0.953796	-5.50537	TRIO
ENST00000646130	ENSG00000130723	0.0358412	-2.61321	0.359531	0.719261	0.953796	-5.47923	PRRC2B
ENST00000587825	ENSG00000133243	-0.0433809	-2.19155	-0.359496	0.719287	0.953796	-5.44606	BTBD2
ENST00000524833	ENSG00000075239	-0.0362662	-1.21495	-0.359487	0.719294	0.953796	-5.42248	ACAT1
ENST00000465019	ENSG00000088876	-0.0774828	0.24332	-0.359485	0.719296	0.953796	-5.6227	ZNF343
ENST00000524490	ENSG00000158636	-0.069797	-0.840957	-0.359481	0.719299	0.953796	-5.47908	EMSY
ENST00000278618	ENSG00000149313	-0.00793885	5.23578	-0.359469	0.719308	0.953796	-6.69623	AASDHPPT
ENST00000566270	ENSG00000213658	0.0386185	-0.794799	0.359462	0.719313	0.953796	-5.46696	LAT
ENST00000465440	ENSG00000143178	0.0337869	-0.287158	0.359415	0.719348	0.953797	-5.51514	TBX19
ENST00000648089	ENSG00000205212	-0.0332508	-2.56889	-0.359385	0.719371	0.953797	-5.47495	CCDC144NL
ENST00000264181	ENSG00000086619	0.016185	1.47277	0.359381	0.719373	0.953797	-5.87377	ERO1B
ENST00000544123	ENSG00000082397	0.0634004	-0.530555	0.35937	0.719382	0.953797	-5.53385	EPB41L3
ENST00000253024	ENSG00000130726	0.0372665	2.67984	0.359357	0.719392	0.953797	-6.30711	TRIM28
ENST00000618205	ENSG00000086666	0.0782671	-0.304292	0.359357	0.719392	0.953797	-5.61922	ZFAND6
ENST00000572412	ENSG00000185722	0.0695986	-0.428968	0.359357	0.719392	0.953797	-5.53658	ANKFY1
ENST00000354629	ENSG00000198178	0.0362655	-3.07406	0.359324	0.719416	0.953814	-5.51297	CLEC4C
ENST00000617781	ENSG00000276293	0.0401512	-2.98601	0.359289	0.719442	0.953834	-5.51262	PIP4K2B
ENST00000505019	ENSG00000138658	0.07707	-1.51487	0.359247	0.719473	0.953849	-5.42956	ZGRF1
ENST00000591938	ENSG00000125503	0.0683056	-0.37029	0.359245	0.719475	0.953849	-5.68609	PPP1R12C
ENST00000598807	ENSG00000083845	0.0441234	-2.39114	0.359205	0.719505	0.953873	-5.46914	RPS5
ENST00000646538	ENSG00000285438	0.0335876	-1.16374	0.359153	0.719544	0.953899	-5.4282	SOX7
ENST00000561331	ENSG00000140598	0.0398307	-0.390028	0.35914	0.719554	0.953899	-5.52667	EFL1
ENST00000468249	ENSG00000177989	0.0202578	2.69747	0.359119	0.719569	0.953899	-6.15716	ODF3B
ENST00000486751	ENSG00000188739	0.0331434	0.0985026	0.359089	0.719592	0.953899	-5.58823	RBM34
ENST00000432648	ENSG00000174574	0.00499115	6.35345	0.359077	0.719601	0.953899	-6.93318	AKIRIN1
ENST00000356116	ENSG00000197142	0.0667508	5.01619	0.359064	0.719611	0.953899	-6.65633	ACSL5
ENST00000557512	ENSG00000100532	0.0396146	-2.73941	0.358995	0.719662	0.953899	-5.49033	CGRRF1
ENST00000532455	ENSG00000166012	0.0463489	-1.17369	0.358975	0.719677	0.953899	-5.44572	TAF1D
ENST00000481661	ENSG00000181619	-0.0337036	-0.578914	-0.35891	0.719726	0.953899	-5.48792	GPR135
ENST00000490905	ENSG00000171735	-0.0397007	-2.83986	-0.358895	0.719737	0.953899	-5.49489	CAMTA1
ENST00000513960	ENSG00000038427	-0.0842524	-1.07042	-0.358884	0.719745	0.953899	-5.70282	VCAN
ENST00000442806	ENSG00000226165	-0.0368939	-2.60845	-0.358881	0.719747	0.953899	-5.47919	HLA-DQB2
ENST00000530112	ENSG00000185670	-0.0280201	-0.80199	-0.358872	0.719754	0.953899	-5.45918	ZBTB3
ENST00000409851	ENSG00000040933	0.00937478	4.76305	0.358871	0.719755	0.953899	-6.59378	INPP4A
ENST00000414274	ENSG00000110958	0.0634083	0.145641	0.358852	0.719769	0.953899	-5.64268	PTGES3
ENST00000491938	ENSG00000106617	0.0332964	-0.733688	0.358849	0.719771	0.953899	-5.46125	PRKAG2
ENST00000492686	ENSG00000234545	0.0347215	-1.3836	0.358842	0.719777	0.953899	-5.42974	FAM133B
ENST00000535524	ENSG00000110931	-0.041291	-2.6665	-0.358839	0.719779	0.953899	-5.48936	CAMKK2
ENST00000533338	ENSG00000168172	0.0419533	-2.64438	0.358834	0.719783	0.953899	-5.48207	HOOK3
ENST00000619283	ENSG00000237599	0.0459294	-3.13442	0.358833	0.719783	0.953899	-5.52182	TAP2
ENST00000476660	ENSG00000125944	0.0367783	0.69068	0.358831	0.719785	0.953899	-5.74584	HNRNPR
ENST00000512813	ENSG00000109572	-0.0362568	-3.06476	-0.358815	0.719797	0.953899	-5.51481	CLCN3
ENST00000326085	ENSG00000172771	0.032048	-2.61192	0.358815	0.719797	0.953899	-5.47803	EFCAB12
ENST00000544368	ENSG00000166226	-0.0383382	-3.15403	-0.358803	0.719806	0.953899	-5.52438	CCT2
ENST00000542729	ENSG00000256269	0.0371875	-3.01341	0.358787	0.719818	0.953899	-5.51025	HMBS
ENST00000620854	ENSG00000111859	0.0868205	1.16133	0.358761	0.719838	0.953899	-5.87124	NEDD9
ENST00000354221	ENSG00000162999	-0.0117946	1.75912	-0.35876	0.719838	0.953899	-5.94232	DUSP19
ENST00000510898	ENSG00000146094	0.0378873	2.92833	0.358759	0.719839	0.953899	-6.32215	DOK3
ENST00000507868	ENSG00000113648	0.0260442	3.30336	0.358743	0.719851	0.953899	-6.30236	H2AFY
ENST00000460251	ENSG00000142856	0.0502542	-1.19681	0.358716	0.719871	0.953899	-5.43335	ITGB3BP
ENST00000589509	ENSG00000099875	-0.0503922	-1.36054	-0.358704	0.71988	0.953899	-5.43709	MKNK2
ENST00000635633	ENSG00000118985	-0.0372927	-1.64977	-0.358701	0.719882	0.953899	-5.43035	ELL2
ENST00000374171	ENSG00000148229	-0.0387608	-3.12164	-0.358656	0.719916	0.953909	-5.52431	POLE3
ENST00000570162	ENSG00000166140	0.0283757	-0.42119	0.358655	0.719916	0.953909	-5.49343	ZFYVE19
ENST00000587360	ENSG00000186529	-0.0442696	-0.789887	-0.358634	0.719932	0.953909	-5.4892	CYP4F3
ENST00000510582	ENSG00000168944	-0.0639952	-0.695931	-0.358631	0.719934	0.953909	-5.5133	CEP120
ENST00000495616	ENSG00000159592	0.0228296	0.318928	0.358589	0.719966	0.953923	-5.61043	GPBP1L1
ENST00000409374	ENSG00000115364	0.0555031	-2.09909	0.358587	0.719967	0.953923	-5.44932	MRPL19
ENST00000649872	ENSG00000158169	0.0359467	-2.30809	0.358565	0.719984	0.953931	-5.4524	FANCC
ENST00000521321	ENSG00000197217	-0.0340982	-2.33647	-0.358505	0.720028	0.953952	-5.45615	ENTPD4
ENST00000331772	ENSG00000184719	-0.0337649	0.0310602	-0.358488	0.720042	0.953952	-5.58542	RNLS
ENST00000573173	ENSG00000224877	-0.0216441	0.0813501	-0.358444	0.720074	0.953952	-5.57678	NDUFAF8
ENST00000502878	ENSG00000183624	0.0665957	1.68928	0.35844	0.720077	0.953952	-5.98855	HMCES
ENST00000493772	ENSG00000125520	0.0475798	-0.0548184	0.35842	0.720092	0.953952	-5.63145	SLC2A4RG
ENST00000439162	ENSG00000197586	-0.0640867	-1.75551	-0.358419	0.720093	0.953952	-5.43073	ENTPD6
ENST00000356489	ENSG00000083123	-0.0258477	2.21313	-0.358403	0.720105	0.953952	-6.07761	BCKDHB
ENST00000263734	ENSG00000116016	0.035088	1.49152	0.358398	0.720109	0.953952	-5.87489	EPAS1
ENST00000460770	ENSG00000008282	0.042228	-0.891722	0.358269	0.720205	0.953952	-5.46683	SYPL1
ENST00000570981	ENSG00000205629	-0.0261642	-0.114157	-0.358241	0.720226	0.953952	-5.54015	LCMT1
ENST00000594396	ENSG00000173480	-0.0222572	-0.121799	-0.358234	0.720231	0.953952	-5.54373	ZNF417
ENST00000367069	ENSG00000130363	-0.00858381	4.31632	-0.358218	0.720244	0.953952	-6.49442	RSPH3
ENST00000370310	ENSG00000154511	0.030289	3.18624	0.358207	0.720252	0.953952	-6.28982	FAM69A
ENST00000564563	ENSG00000090857	0.0351775	-0.195556	0.358207	0.720252	0.953952	-5.54081	PDPR
ENST00000443297	ENSG00000115091	-0.0536852	1.61909	-0.358182	0.720271	0.953952	-5.96809	ACTR3
ENST00000583785	ENSG00000133313	0.0202816	1.94082	0.358175	0.720276	0.953952	-5.98231	CNDP2
ENST00000558988	ENSG00000104133	-0.0195877	1.18611	-0.35813	0.72031	0.953952	-5.80694	SPG11
ENST00000246043	ENSG00000125844	-0.0993752	-0.355175	-0.358123	0.720315	0.953952	-5.5946	RRBP1
ENST00000454073	ENSG00000154957	0.0503305	2.06977	0.358116	0.72032	0.953952	-6.02923	ZNF18
ENST00000407859	ENSG00000110514	-0.0529118	-2.92336	-0.358108	0.720325	0.953952	-5.5061	MADD
ENST00000407942	ENSG00000217643	0.0301506	-2.4518	0.358106	0.720327	0.953952	-5.46505	PTGES3P2
ENST00000427786	ENSG00000213639	0.0143347	0.955072	0.358098	0.720333	0.953952	-5.74999	PPP1CB
ENST00000564768	ENSG00000102879	0.0499637	3.44625	0.358089	0.72034	0.953952	-6.33207	CORO1A
ENST00000467415	ENSG00000111843	-0.0659255	-2.01131	-0.358087	0.720342	0.953952	-5.45931	TMEM14C
ENST00000488195	ENSG00000124571	-0.0352836	-1.32464	-0.358086	0.720342	0.953952	-5.42386	XPO5
ENST00000476769	ENSG00000010810	-0.0166838	1.71189	-0.358081	0.720346	0.953952	-5.93056	FYN
ENST00000377921	ENSG00000148484	-0.0565266	0.894809	-0.358076	0.72035	0.953952	-5.76833	RSU1
ENST00000378203	ENSG00000152464	-0.0668688	-1.23526	-0.358065	0.720358	0.953952	-5.44988	RPP38
ENST00000424963	ENSG00000140153	0.0511688	-2.54327	0.358041	0.720376	0.953952	-5.47919	WDR20
ENST00000356135	ENSG00000110721	0.056736	-1.79804	0.358035	0.72038	0.953952	-5.43388	CHKA
ENST00000396777	ENSG00000132254	0.0329001	2.91943	0.358026	0.720387	0.953952	-6.22041	ARFIP2
ENST00000528062	ENSG00000131051	-0.0214112	3.53703	-0.358025	0.720388	0.953952	-6.34104	RBM39
ENST00000515795	ENSG00000177706	0.0509637	-2.1482	0.35802	0.720391	0.953952	-5.44097	FAM20C
ENST00000525798	ENSG00000175115	0.0356682	-1.6641	0.358017	0.720394	0.953952	-5.42248	PACS1
ENST00000457367	ENSG00000157036	0.044421	-2.51041	0.358008	0.720401	0.953952	-5.46884	EXOG
ENST00000558977	ENSG00000157450	0.0335608	-0.845462	0.357954	0.720441	0.953952	-5.44989	RNF111
ENST00000632277	ENSG00000278211	0.0482876	-1.90623	0.357953	0.720441	0.953952	-5.43572	TRIM69
ENST00000544584	ENSG00000139182	-0.0405862	-2.54884	-0.357953	0.720442	0.953952	-5.47362	CLSTN3
ENST00000468620	ENSG00000065150	0.0369929	-2.49394	0.357943	0.720449	0.953952	-5.46904	IPO5
ENST00000354897	ENSG00000048740	-0.0648944	2.47329	-0.357919	0.720467	0.953952	-6.29889	CELF2
ENST00000553277	ENSG00000123384	0.0608062	-0.468686	0.357887	0.720491	0.953952	-5.54903	LRP1
ENST00000478432	ENSG00000131781	0.0285389	-0.00146781	0.357883	0.720494	0.953952	-5.56098	FMO5
ENST00000435633	ENSG00000188846	0.0597489	-0.0333455	0.357882	0.720495	0.953952	-5.58959	RPL14
ENST00000560987	ENSG00000131876	0.0407382	-2.16921	0.357868	0.720505	0.953952	-5.46053	SNRPA1
ENST00000648682	ENSG00000145191	0.0382349	-3.23643	0.357859	0.720512	0.953952	-5.52894	EIF2B5
ENST00000530622	ENSG00000139597	-0.0256531	3.46114	-0.357857	0.720514	0.953952	-6.33305	N4BP2L1
ENST00000359308	ENSG00000196419	-0.0204812	3.16263	-0.357825	0.720537	0.953968	-6.26223	XRCC6
ENST00000589414	ENSG00000197563	-0.0301862	-2.38459	-0.357756	0.720589	0.953996	-5.46	PIGN
ENST00000561022	ENSG00000182718	-0.0406715	-2.36752	-0.357754	0.720591	0.953996	-5.45859	ANXA2
ENST00000579014	ENSG00000101680	0.0265388	-0.564338	0.357739	0.720601	0.953996	-5.47621	LAMA1
ENST00000506286	ENSG00000163297	0.0306252	-0.910206	0.357732	0.720607	0.953996	-5.45178	ANTXR2
ENST00000648993	ENSG00000130779	-0.0825505	-1.10302	-0.357718	0.720618	0.953996	-5.4347	CLIP1
ENST00000643829	ENSG00000197102	0.0815518	-1.42496	0.357708	0.720625	0.953996	-5.48078	DYNC1H1
ENST00000587352	ENSG00000105186	-0.0144015	2.0738	-0.357691	0.720637	0.953998	-6.01212	ANKRD27
ENST00000563293	ENSG00000103932	-0.0370007	-2.37292	-0.357662	0.72066	0.954012	-5.45856	RPAP1
ENST00000602728	ENSG00000114902	-0.0332057	3.97218	-0.357638	0.720677	0.954019	-6.42869	SPCS1
ENST00000439099	ENSG00000227383	-0.0191437	0.759302	-0.357625	0.720687	0.954019	-5.71959	AL353662.1
ENST00000238721	ENSG00000115129	0.056604	-1.28078	0.357591	0.720713	0.954037	-5.47576	TP53I3
ENST00000613659	ENSG00000276023	-0.048954	-2.56652	-0.357577	0.720723	0.954037	-5.47598	DUSP14
ENST00000527808	ENSG00000110330	-0.0126551	2.18916	-0.357533	0.720756	0.954066	-6.05105	BIRC2
ENST00000391794	ENSG00000176024	0.0578966	0.870285	0.357514	0.72077	0.95407	-5.75333	ZNF613
ENST00000503521	ENSG00000152359	0.0337253	-1.22622	0.357467	0.720805	0.95409	-5.43089	POC5
ENST00000308588	ENSG00000169371	-0.0265127	2.95206	-0.357464	0.720808	0.95409	-6.22403	SNUPN
ENST00000464266	ENSG00000120093	-0.0318441	-1.14241	-0.357447	0.72082	0.954092	-5.42956	HOXB3
ENST00000084798	ENSG00000063180	0.0301316	-0.530779	0.357418	0.720842	0.954106	-5.50139	CA11
ENST00000371199	ENSG00000101966	0.0197282	6.44612	0.357398	0.720857	0.95411	-6.95473	XIAP
ENST00000559405	ENSG00000104047	0.0367073	-1.54419	0.357366	0.720881	0.954128	-5.4226	DTWD1
ENST00000519853	ENSG00000158669	0.0541167	-0.0159999	0.357335	0.720904	0.954139	-5.59809	GPAT4
ENST00000562813	ENSG00000125124	-0.0190632	2.12807	-0.357324	0.720912	0.954139	-6.02761	BBS2
ENST00000568631	ENSG00000205937	0.0501128	-0.244931	0.3573	0.720931	0.954149	-5.59876	RNPS1
ENST00000586271	ENSG00000141524	0.0394648	-0.261694	0.357231	0.720982	0.954195	-5.57544	TMC6
ENST00000462389	ENSG00000101464	-0.0344607	-1.35698	-0.357218	0.720991	0.954195	-5.41798	PIGU
ENST00000480830	ENSG00000100359	0.0476694	-2.32623	0.357209	0.720999	0.954195	-5.47464	SGSM3
ENST00000432905	ENSG00000168852	-0.0319559	-0.902419	-0.357178	0.721022	0.954196	-5.46112	TPTE2P5
ENST00000617685	ENSG00000274110	0.0446949	-2.47211	0.357178	0.721022	0.954196	-5.46844	LAIR1
ENST00000464324	ENSG00000068831	-0.0122435	3.61893	-0.357132	0.721056	0.954196	-6.35604	RASGRP2
ENST00000583766	ENSG00000197566	-0.0400678	-2.02509	-0.357113	0.72107	0.954196	-5.46097	ZNF624
ENST00000582095	ENSG00000141627	-0.0452524	-2.39007	-0.357103	0.721078	0.954196	-5.45896	DYM
ENST00000461933	ENSG00000008952	-0.0177787	0.757326	-0.3571	0.72108	0.954196	-5.72392	SEC62
ENST00000510070	ENSG00000249839	0.062169	1.31736	0.357092	0.721086	0.954196	-5.86002	AC011330.1
ENST00000378891	ENSG00000107404	-0.0553897	2.29289	-0.357088	0.721089	0.954196	-6.08565	DVL1
ENST00000534743	ENSG00000034152	-0.0170118	1.27226	-0.357047	0.721119	0.954222	-5.83023	MAP2K3
ENST00000372596	ENSG00000010803	0.0675806	-0.453919	0.356982	0.721168	0.954271	-5.52742	SCMH1
ENST00000377071	ENSG00000089094	0.0460455	-2.99632	0.356959	0.721186	0.95428	-5.51491	KDM2B
ENST00000481202	ENSG00000025293	-0.0765287	-0.711211	-0.356932	0.721206	0.95429	-5.53903	PHF20
ENST00000392914	ENSG00000185480	-0.0336739	-2.51053	-0.356919	0.721215	0.95429	-5.46996	PARPBP
ENST00000268595	ENSG00000140932	0.0402119	-0.839082	0.356901	0.721229	0.954293	-5.4566	CMTM2
ENST00000538234	ENSG00000172530	-0.0461507	2.62415	-0.356849	0.721268	0.95433	-6.15072	BANP
ENST00000586939	ENSG00000079805	0.011575	3.64664	0.356763	0.721332	0.954391	-6.36076	DNM2
ENST00000502289	ENSG00000173926	-0.0428672	-1.6806	-0.356757	0.721337	0.954391	-5.45519	2021-03-03
ENST00000484821	ENSG00000047315	-0.0211424	1.09846	-0.356735	0.721353	0.954394	-5.79074	POLR2B
ENST00000476529	ENSG00000107929	-0.0378202	0.178457	-0.356724	0.721361	0.954394	-5.58518	LARP4B
ENST00000389131	ENSG00000134013	0.0280646	0.00530637	0.356684	0.721391	0.954395	-5.5599	LOXL2
ENST00000473337	ENSG00000112146	-0.0443282	1.14944	-0.356677	0.721396	0.954395	-5.81248	FBXO9
ENST00000479176	ENSG00000114416	-0.0251798	0.327301	-0.356665	0.721405	0.954395	-5.63665	FXR1
ENST00000509022	ENSG00000237765	0.0558223	-2.2651	0.356663	0.721407	0.954395	-5.46378	FAM200B
ENST00000331203	ENSG00000144152	0.0487067	-0.439113	0.356571	0.721476	0.954456	-5.54983	FBLN7
ENST00000406174	ENSG00000198517	-0.0445728	-1.07306	-0.356549	0.721492	0.954456	-5.48015	MAFK
ENST00000639401	ENSG00000283765	-0.0474838	-0.504105	-0.356545	0.721495	0.954456	-5.4863	AC131160.1
ENST00000523053	ENSG00000104714	0.0120228	2.62593	0.356542	0.721497	0.954456	-6.14136	ERICH1
ENST00000457519	ENSG00000121716	-0.0656078	-1.031	-0.35648	0.721544	0.954499	-5.67484	PILRB
ENST00000336838	ENSG00000115355	0.0839328	-1.12074	0.356464	0.721556	0.954499	-5.46784	CCDC88A
ENST00000547512	ENSG00000257246	0.0236964	0.371661	0.356454	0.721564	0.954499	-5.62832	PHBP19
ENST00000529994	ENSG00000087365	0.0376007	0.861289	0.356423	0.721586	0.954499	-5.73521	SF3B2
ENST00000380013	ENSG00000168769	-0.0189731	7.39313	-0.35641	0.721597	0.954499	-7.17589	TET2
ENST00000468564	ENSG00000138964	0.00734471	5.5128	0.356409	0.721597	0.954499	-6.74765	PARVG
ENST00000477614	ENSG00000158863	-0.0275318	0.0587703	-0.356388	0.721613	0.954505	-5.57599	FAM160B2
ENST00000502448	ENSG00000170448	-0.0606707	-1.65244	-0.356372	0.721625	0.954506	-5.4266	NFXL1
ENST00000647338	ENSG00000284770	-0.0334649	-1.99293	-0.356337	0.721651	0.954515	-5.43149	TBCE
ENST00000645866	ENSG00000113163	0.0891094	-0.845672	0.356317	0.721666	0.954515	-5.51095	COL4A3BP
ENST00000460729	ENSG00000169359	-0.0334123	-1.38724	-0.356306	0.721674	0.954515	-5.43932	SLC33A1
ENST00000437866	ENSG00000232126	0.0806492	-0.625428	0.356304	0.721676	0.954515	-5.54385	HLA-B
ENST00000412671	ENSG00000133943	-0.0571019	-2.68904	-0.356248	0.721718	0.954545	-5.48541	DGLUCY
ENST00000260323	ENSG00000137766	-0.0272262	-0.900717	-0.356236	0.721727	0.954545	-5.43686	UNC13C
ENST00000487555	ENSG00000119403	-0.0376674	-2.79366	-0.356228	0.721732	0.954545	-5.49437	PHF19
ENST00000493003	ENSG00000100364	0.0365699	-2.05979	0.356198	0.721755	0.954555	-5.49199	KIAA0930
ENST00000484847	ENSG00000185811	0.0515664	1.20689	0.356181	0.721768	0.954555	-5.83145	IKZF1
ENST00000321039	ENSG00000178201	0.0303801	-1.09778	0.356172	0.721774	0.954555	-5.43216	VN1R1
ENST00000493838	ENSG00000154928	0.0458675	-1.15687	0.356145	0.721795	0.954555	-5.43577	EPHB1
ENST00000474037	ENSG00000203326	0.0503784	2.4201	0.356122	0.721812	0.954555	-6.1329	ZNF525
ENST00000507274	ENSG00000215158	0.0393025	-0.715103	0.35611	0.721821	0.954555	-5.46143	AC138409.2
ENST00000366955	ENSG00000117724	0.0136729	3.12211	0.356088	0.721837	0.954555	-6.25991	CENPF
ENST00000632878	ENSG00000275779	-0.0327783	-1.81082	-0.356084	0.72184	0.954555	-5.42411	NTAN1
ENST00000471479	ENSG00000230034	-0.00895652	3.47098	-0.356084	0.72184	0.954555	-6.32281	PSMB8
ENST00000545888	ENSG00000166986	0.0119003	4.28289	0.356054	0.721863	0.954556	-6.48583	MARS
ENST00000458062	ENSG00000212866	-0.0476356	-3.01055	-0.356053	0.721864	0.954556	-5.5077	HSPA1B
ENST00000525095	ENSG00000151502	-0.0571093	-2.37164	-0.35602	0.721889	0.954568	-5.4742	VPS26B
ENST00000462593	ENSG00000062598	-0.0408772	-1.76371	-0.356011	0.721895	0.954568	-5.42779	ELMO2
ENST00000647614	ENSG00000114861	0.0413701	-2.64393	0.355974	0.721923	0.95459	-5.48348	FOXP1
ENST00000323482	ENSG00000154930	0.012074	5.29916	0.355932	0.721954	0.954607	-6.70966	ACSS1
ENST00000323777	ENSG00000176160	0.0113181	2.10637	0.35592	0.721963	0.954607	-6.03673	HSF5
ENST00000469121	ENSG00000107742	-0.0505656	0.501895	-0.355899	0.721979	0.954607	-5.72483	SPOCK2
ENST00000586900	ENSG00000123143	0.0422863	-1.84563	0.355887	0.721988	0.954607	-5.43318	PKN1
ENST00000430602	ENSG00000127957	-0.0440434	1.7631	-0.355839	0.722024	0.954607	-5.95876	PMS2P3
ENST00000558656	ENSG00000159556	-0.0387992	-2.94385	-0.355827	0.722033	0.954607	-5.50694	ISL2
ENST00000642597	ENSG00000215301	0.0629269	-2.68701	0.355826	0.722033	0.954607	-5.49834	DDX3X
ENST00000471623	ENSG00000134744	-0.0412348	-1.09171	-0.355814	0.722043	0.954607	-5.43352	TUT4
ENST00000642669	ENSG00000148019	0.0543191	-2.62181	0.355809	0.722046	0.954607	-5.48759	CEP78
ENST00000565562	ENSG00000186153	0.025983	0.0149491	0.355808	0.722047	0.954607	-5.55948	WWOX
ENST00000328709	ENSG00000183513	0.00782132	3.96612	0.355784	0.722065	0.954609	-6.43089	COA5
ENST00000520334	ENSG00000104695	0.0408585	-1.77925	0.355776	0.722071	0.954609	-5.42616	PPP2CB
ENST00000553647	ENSG00000050130	0.0175466	0.931252	0.355723	0.722111	0.954647	-5.74726	JKAMP
ENST00000245908	ENSG00000125731	0.0467644	-1.74301	0.355694	0.722132	0.95466	-5.53546	SH2D3A
ENST00000540541	ENSG00000087274	0.0212008	0.875895	0.355603	0.722201	0.954709	-5.74053	ADD1
ENST00000493257	ENSG00000168405	-0.0366468	-1.51726	-0.355597	0.722205	0.954709	-5.42922	CMAHP
ENST00000369515	ENSG00000134198	-0.0430037	-0.21778	-0.355565	0.722229	0.954709	-5.55152	TSPAN2
ENST00000467003	ENSG00000203326	0.0250777	3.90089	0.35556	0.722233	0.954709	-6.4361	ZNF525
ENST00000568605	ENSG00000179335	-0.0716331	-1.05797	-0.355545	0.722244	0.954709	-5.46636	CLK3
ENST00000495593	ENSG00000074964	-0.0396257	-1.77735	-0.355538	0.722249	0.954709	-5.42895	ARHGEF10L
ENST00000005340	ENSG00000004975	-0.0226587	2.56583	-0.355515	0.722266	0.954709	-6.13137	DVL2
ENST00000397248	ENSG00000134470	0.0521593	-2.63336	0.355497	0.72228	0.954709	-5.48232	IL15RA
ENST00000336483	ENSG00000145675	0.0266668	2.32849	0.35549	0.722285	0.954709	-6.08593	PIK3R1
ENST00000264452	ENSG00000109133	-0.0530369	-2.12728	-0.355477	0.722295	0.954709	-5.51964	TMEM33
ENST00000592297	ENSG00000180448	-0.0337297	-0.252584	-0.35547	0.7223	0.954709	-5.85667	ARHGAP45
ENST00000585301	ENSG00000108854	-0.0665969	0.958018	-0.355466	0.722303	0.954709	-5.80605	SMURF2
ENST00000619941	ENSG00000269335	0.0552732	-2.54874	0.355415	0.722342	0.954745	-5.47476	IKBKG
ENST00000512004	ENSG00000197530	0.0321247	-2.59451	0.355372	0.722373	0.954764	-5.48156	MIB2
ENST00000552810	ENSG00000198707	-0.0529	3.21633	-0.355365	0.722379	0.954764	-6.30768	CEP290
ENST00000471569	ENSG00000148737	-0.0290959	-2.56081	-0.355342	0.722396	0.954773	-5.47443	TCF7L2
ENST00000544140	ENSG00000175581	0.033909	-2.58818	0.355243	0.72247	0.954852	-5.47513	MRPL48
ENST00000425818	ENSG00000169032	-0.0104267	3.6209	-0.355232	0.722478	0.954852	-6.35421	MAP2K1
ENST00000471191	ENSG00000003400	0.0325476	-0.350483	0.355176	0.722521	0.954873	-5.51791	CASP10
ENST00000339914	ENSG00000196268	-0.00987643	2.34892	-0.355153	0.722538	0.954873	-6.07483	ZNF493
ENST00000392437	ENSG00000198836	-0.0765864	1.89194	-0.355143	0.722545	0.954873	-6.03231	OPA1
ENST00000550033	ENSG00000094914	0.041049	-2.02437	0.355139	0.722548	0.954873	-5.43467	AAAS
ENST00000522911	ENSG00000169439	-0.041356	-2.55442	-0.355136	0.722551	0.954873	-5.47776	SDC2
ENST00000641986	ENSG00000213215	0.0310785	-1.09441	0.355101	0.722577	0.954893	-5.42461	OR2F1
ENST00000436399	ENSG00000110958	-0.0431285	-2.46852	-0.355085	0.722589	0.954894	-5.46588	PTGES3
ENST00000626041	ENSG00000273607	-0.0304828	-2.67684	-0.354995	0.722656	0.954963	-5.50188	CHCHD10
ENST00000446041	ENSG00000114120	0.0078988	5.01969	0.354985	0.722663	0.954963	-6.65398	SLC25A36
ENST00000471660	ENSG00000083937	-0.0672712	-1.29841	-0.354969	0.722675	0.954964	-5.43095	CHMP2B
ENST00000591085	ENSG00000126581	-0.0394434	-1.09536	-0.354933	0.722702	0.954973	-5.42988	BECN1
ENST00000459643	ENSG00000116337	0.0442673	-2.74052	0.354924	0.722709	0.954973	-5.49191	AMPD2
ENST00000554699	ENSG00000092094	-0.0276738	0.525861	-0.354914	0.722716	0.954973	-5.66471	OSGEP
ENST00000644138	ENSG00000168036	-0.0662699	2.35048	-0.354891	0.722734	0.954973	-6.08454	CTNNB1
ENST00000546476	ENSG00000076513	0.00809266	3.97012	0.354886	0.722738	0.954973	-6.42428	ANKRD13A
ENST00000413639	ENSG00000224728	-0.0325206	-1.75132	-0.354809	0.722795	0.95501	-5.4205	IMPDH1P8
ENST00000633867	ENSG00000266714	-0.0333704	3.43079	-0.354744	0.722844	0.95501	-6.33384	MYO15B
ENST00000618327	ENSG00000179583	-0.0607279	-0.510647	-0.35474	0.722847	0.95501	-5.7875	CIITA
ENST00000355937	ENSG00000101166	0.00674748	5.24925	0.35474	0.722847	0.95501	-6.69974	PRELID3B
ENST00000370460	ENSG00000155966	0.0359237	-0.0510927	0.354736	0.72285	0.95501	-5.56079	AFF2
ENST00000410074	ENSG00000147459	0.0131457	3.55671	0.354732	0.722853	0.95501	-6.33667	DOCK5
ENST00000528261	ENSG00000205531	-0.0590526	-2.06594	-0.354716	0.722865	0.95501	-5.45393	NAP1L4
ENST00000474844	ENSG00000117481	-0.0467162	0.623039	-0.354708	0.722871	0.95501	-5.68858	NSUN4
ENST00000261646	ENSG00000072310	-0.0656017	-0.373856	-0.354697	0.722879	0.95501	-5.61602	SREBF1
ENST00000526196	ENSG00000117054	-0.0739788	-0.836459	-0.35468	0.722892	0.95501	-5.50121	ACADM
ENST00000649417	ENSG00000114861	-0.00831385	3.80173	-0.354653	0.722912	0.95501	-6.39737	FOXP1
ENST00000564657	ENSG00000065457	0.00984706	2.76908	0.354647	0.722917	0.95501	-6.17381	ADAT1
ENST00000496345	ENSG00000131149	0.0329374	-1.93624	0.354633	0.722927	0.95501	-5.42922	GSE1
ENST00000488907	ENSG00000114982	-0.0141648	1.43686	-0.354624	0.722934	0.95501	-5.85955	KANSL3
ENST00000438008	ENSG00000162736	-0.0517928	-2.57089	-0.354612	0.722943	0.95501	-5.48	NCSTN
ENST00000418362	ENSG00000215869	-0.0328566	-1.92796	-0.354606	0.722947	0.95501	-5.43033	AC092506.1
ENST00000568213	ENSG00000137817	-0.0187649	0.70148	-0.354595	0.722956	0.95501	-5.6939	PARP6
ENST00000564551	ENSG00000156642	-0.0400549	-3.05412	-0.354539	0.722998	0.955025	-5.52092	NPTN
ENST00000554609	ENSG00000100478	0.0545114	-1.05595	0.354531	0.723003	0.955025	-5.50886	AP4S1
ENST00000537494	ENSG00000204323	-0.0226678	0.540959	-0.354491	0.723034	0.955025	-5.65994	SMIM5
ENST00000377945	ENSG00000161405	-0.0406541	-3.12081	-0.35447	0.723049	0.955025	-5.5235	IKZF3
ENST00000579329	ENSG00000136490	0.0203266	2.41525	0.354467	0.723052	0.955025	-6.10065	LIMD2
ENST00000380821	ENSG00000164975	0.0066746	5.09606	0.354449	0.723065	0.955025	-6.66579	SNAPC3
ENST00000378345	ENSG00000176715	-0.0355583	-3.32274	-0.354437	0.723074	0.955025	-5.5347	ACSF3
ENST00000409644	ENSG00000167716	-0.0472722	4.42155	-0.354402	0.7231	0.955025	-6.5301	WDR81
ENST00000358144	ENSG00000106714	0.0238842	5.11794	0.35439	0.723109	0.955025	-6.67842	CNTNAP3
ENST00000552695	ENSG00000198855	-0.00800879	3.30744	-0.354381	0.723115	0.955025	-6.29045	FICD
ENST00000269142	ENSG00000141384	-0.0663732	-1.73702	-0.354369	0.723125	0.955025	-5.45326	TAF4B
ENST00000461230	ENSG00000232569	-0.0452381	-2.92456	-0.354355	0.723135	0.955025	-5.50765	GABBR1
ENST00000479211	ENSG00000124491	0.0460046	-2.45793	0.354351	0.723138	0.955025	-5.48118	F13A1
ENST00000432058	ENSG00000115415	-0.040279	-1.71464	-0.354347	0.723141	0.955025	-5.42432	STAT1
ENST00000568845	ENSG00000198373	-0.0327914	-1.61542	-0.354342	0.723145	0.955025	-5.41861	WWP2
ENST00000452775	ENSG00000131389	-0.0255324	0.412348	-0.354341	0.723146	0.955025	-5.64396	SLC6A6
ENST00000398675	ENSG00000151233	-0.00567205	4.92934	-0.354318	0.723163	0.955028	-6.62848	GXYLT1
ENST00000349314	ENSG00000128284	0.0559917	1.7718	0.354266	0.723202	0.955028	-5.9755	APOL3
ENST00000482526	ENSG00000112031	-0.0333254	-1.77088	-0.354264	0.723203	0.955028	-5.45723	MTRF1L
ENST00000412285	ENSG00000081377	-0.0745883	-0.721524	-0.354262	0.723205	0.955028	-5.47848	CDC14B
ENST00000395784	ENSG00000113441	0.00713501	3.6519	0.354241	0.723221	0.955028	-6.36492	LNPEP
ENST00000602442	ENSG00000137145	0.0464515	-0.847468	0.354232	0.723228	0.955028	-5.46437	DENND4C
ENST00000361355	ENSG00000240038	0.0121934	4.52874	0.354207	0.723246	0.955028	-6.54552	AMY2B
ENST00000473202	ENSG00000135919	-0.0182347	0.584723	-0.354184	0.723263	0.955028	-5.67056	SERPINE2
ENST00000293379	ENSG00000161638	-0.0076521	7.10277	-0.354176	0.72327	0.955028	-7.10346	ITGA5
ENST00000542977	ENSG00000137497	-0.00917107	5.3131	-0.354167	0.723276	0.955028	-6.70882	NUMA1
ENST00000490449	ENSG00000099992	0.0411333	-1.8445	0.354167	0.723276	0.955028	-5.45199	TBC1D10A
ENST00000527156	ENSG00000171492	-0.0258502	1.10457	-0.354143	0.723294	0.955028	-5.82833	LRRC8D
ENST00000609196	ENSG00000162836	0.0178602	1.10654	0.354142	0.723295	0.955028	-5.78759	ACP6
ENST00000610595	ENSG00000128271	0.070493	-1.09065	0.354122	0.72331	0.955028	-5.44611	ADORA2A
ENST00000359600	ENSG00000162415	0.0103086	2.77474	0.354106	0.723322	0.955028	-6.17806	ZSWIM5
ENST00000479733	ENSG00000197467	-0.0387317	-2.76574	-0.354099	0.723327	0.955028	-5.49543	COL13A1
ENST00000518697	ENSG00000155096	0.0443684	-2.26319	0.354073	0.723347	0.95503	-5.44795	AZIN1
ENST00000641282	ENSG00000197532	0.00923795	2.51322	0.35405	0.723364	0.95503	-6.11444	OR6Y1
ENST00000448302	ENSG00000114388	0.0607663	-1.70646	0.354048	0.723365	0.95503	-5.43155	NPRL2
ENST00000595115	ENSG00000105755	-0.0377936	-1.48296	-0.354024	0.723383	0.95503	-5.4215	ETHE1
ENST00000469956	ENSG00000182866	-0.026533	0.360722	-0.354014	0.723391	0.95503	-5.63962	LCK
ENST00000241052	ENSG00000121691	-0.0946667	3.38733	-0.353992	0.723407	0.95503	-6.3428	CAT
ENST00000541755	ENSG00000176715	-0.032553	-0.331297	-0.353992	0.723407	0.95503	-5.51023	ACSF3
ENST00000488412	ENSG00000213930	0.0341864	1.2706	0.353949	0.72344	0.95503	-5.84152	GALT
ENST00000262032	ENSG00000123411	0.0406568	-2.95197	0.353945	0.723443	0.95503	-5.50876	IKZF4
ENST00000515045	ENSG00000246596	0.0574378	-1.49578	0.353933	0.723451	0.95503	-5.42763	AC139795.1
ENST00000529728	ENSG00000129158	0.0548923	1.11659	0.353933	0.723452	0.95503	-5.8204	SERGEF
ENST00000217964	ENSG00000101849	-0.0865284	3.78316	-0.353864	0.723503	0.955083	-6.39052	TBL1X
ENST00000301475	ENSG00000167785	0.014737	3.54106	0.353777	0.723568	0.955135	-6.34833	ZNF558
ENST00000253925	ENSG00000131626	0.0405329	4.02258	0.353765	0.723578	0.955135	-6.44064	PPFIA1
ENST00000590943	ENSG00000104904	-0.0771016	0.491529	-0.353763	0.723579	0.955135	-5.76055	OAZ1
ENST00000421993	ENSG00000131373	0.0500759	-2.09335	0.353729	0.723604	0.955135	-5.44012	HACL1
ENST00000603011	ENSG00000107745	0.0292287	2.12241	0.353714	0.723615	0.955135	-6.06653	MICU1
ENST00000229270	ENSG00000111669	0.0411797	-3.06641	0.35371	0.723619	0.955135	-5.51133	TPI1
ENST00000486588	ENSG00000120942	-0.0369105	-1.75618	-0.353701	0.723625	0.955135	-5.42195	UBIAD1
ENST00000409322	ENSG00000135930	-0.0459149	-0.41871	-0.353684	0.723638	0.955135	-5.74951	EIF4E2
ENST00000371337	ENSG00000116209	-0.00918191	4.01024	-0.353672	0.723647	0.955135	-6.43563	TMEM59
ENST00000430141	ENSG00000224120	-0.0458507	-2.42648	-0.353661	0.723655	0.955135	-5.47045	C6orf136
ENST00000485573	ENSG00000163219	0.0287069	1.64397	0.353633	0.723676	0.955135	-5.91813	ARHGAP25
ENST00000644480	ENSG00000285238	0.0712718	-0.269365	0.353624	0.723683	0.955135	-5.53231
ENST00000558780	ENSG00000196497	0.0376329	-3.20539	0.3536	0.723701	0.955135	-5.52937	IPO4
ENST00000572684	ENSG00000108963	-0.0361612	-0.419265	-0.353593	0.723706	0.955135	-5.50465	DPH1
ENST00000538782	ENSG00000119673	0.0410451	-1.98202	0.353571	0.723723	0.955135	-5.43694	ACOT2
ENST00000222969	ENSG00000106245	-0.0327442	2.29387	-0.353562	0.723729	0.955135	-6.07625	BUD31
ENST00000523912	ENSG00000044115	-0.0398815	-2.97693	-0.353539	0.723747	0.955135	-5.51041	CTNNA1
ENST00000585876	ENSG00000126243	0.03143	-2.52439	0.353534	0.72375	0.955135	-5.47092	LRFN3
ENST00000294623	ENSG00000162613	0.0114851	4.97925	0.353513	0.723766	0.955135	-6.64529	FUBP1
ENST00000542264	ENSG00000186635	-0.0309195	-2.43028	-0.353489	0.723784	0.955135	-5.46839	ARAP1
ENST00000530179	ENSG00000110077	-0.0274644	3.61256	-0.353479	0.723792	0.955135	-6.36778	MS4A6A
ENST00000013894	ENSG00000011198	-0.017372	2.13572	-0.353464	0.723803	0.955135	-6.02221	ABHD5
ENST00000474328	ENSG00000127952	0.0454151	-2.48099	0.353449	0.723814	0.955135	-5.46848	STYXL1
ENST00000627507	ENSG00000280759	0.0326346	-0.452	0.353447	0.723816	0.955135	-5.50655	AP2A2
ENST00000518326	ENSG00000042980	0.0347482	0.584518	0.353424	0.723833	0.955135	-5.68561	ADAM28
ENST00000306306	ENSG00000168476	0.0447153	-0.0838886	0.353411	0.723842	0.955135	-5.72596	REEP4
ENST00000403435	ENSG00000186575	0.0312926	1.42699	0.3534	0.723851	0.955135	-5.86973	NF2
ENST00000558580	ENSG00000140263	-0.0493302	0.617225	-0.353386	0.723861	0.955135	-5.71277	SORD
ENST00000370482	ENSG00000117226	0.0156793	4.35512	0.353366	0.723876	0.955135	-6.50833	GBP3
ENST00000491507	ENSG00000227124	-0.0318232	-1.25218	-0.353354	0.723886	0.955135	-5.42273	ZNF717
ENST00000558134	ENSG00000140612	0.0673011	-1.87046	0.35335	0.723889	0.955135	-5.45735	SEC11A
ENST00000531806	ENSG00000160172	0.0396949	-1.92556	0.353323	0.723908	0.955146	-5.43537	FAM86C2P
ENST00000265295	ENSG00000040275	0.0185841	1.94079	0.35328	0.723941	0.955174	-5.99836	SPDL1
ENST00000397101	ENSG00000157020	0.0130127	1.48755	0.353261	0.723955	0.955178	-5.87911	SEC13
ENST00000626891	ENSG00000275867	-0.061133	0.465564	-0.353221	0.723985	0.955184	-5.67589	KANSL1
ENST00000471214	ENSG00000132676	-0.0334122	1.10477	-0.353199	0.724001	0.955184	-5.79716	DAP3
ENST00000327574	ENSG00000160209	0.0274634	1.45716	0.353186	0.724011	0.955184	-5.87521	PDXK
ENST00000482684	ENSG00000112514	0.0428739	-2.62807	0.353176	0.724019	0.955184	-5.49486	CUTA
ENST00000476688	ENSG00000116337	0.0464778	-2.81119	0.353163	0.724028	0.955184	-5.50013	AMPD2
ENST00000452107	ENSG00000132434	-0.0492715	0.352996	-0.353146	0.724041	0.955184	-5.65272	LANCL2
ENST00000300851	ENSG00000167397	0.0500069	-2.55923	0.353125	0.724057	0.955184	-5.47675	VKORC1
ENST00000305921	ENSG00000170836	-0.00767184	4.10411	-0.353118	0.724062	0.955184	-6.4537	PPM1D
ENST00000407422	ENSG00000099956	-0.0352334	-3.35166	-0.353117	0.724063	0.955184	-5.53827	SMARCB1
ENST00000360150	ENSG00000087502	0.0122272	5.54098	0.353081	0.72409	0.955184	-6.76299	ERGIC2
ENST00000510292	ENSG00000138814	0.0251535	0.92557	0.353052	0.724111	0.955184	-5.74111	PPP3CA
ENST00000520313	ENSG00000055147	0.0518563	-2.69421	0.353021	0.724135	0.955184	-5.48462	FAM114A2
ENST00000629303	ENSG00000077721	-0.0368662	-1.77951	-0.352991	0.724158	0.955184	-5.42797	UBE2A
ENST00000395255	ENSG00000138311	-0.0483406	-0.385375	-0.352981	0.724165	0.955184	-5.53008	ZNF365
ENST00000586770	ENSG00000125746	-0.0380905	-2.44672	-0.352978	0.724167	0.955184	-5.46659	EML2
ENST00000515335	ENSG00000172869	0.0293869	-2.30959	0.352974	0.72417	0.955184	-5.46449	DMXL1
ENST00000344204	ENSG00000038382	0.0329682	4.25007	0.352969	0.724174	0.955184	-6.49151	TRIO
ENST00000565660	ENSG00000103994	-0.0233586	-0.231567	-0.352957	0.724183	0.955184	-5.52525	ZNF106
ENST00000402499	ENSG00000133247	0.0370616	-1.5059	0.352935	0.7242	0.955184	-5.41784	KMT5C
ENST00000535747	ENSG00000110906	0.024874	0.379436	0.352934	0.7242	0.955184	-5.63348	KCTD10
ENST00000524525	ENSG00000117262	0.034854	-1.85042	0.352909	0.724219	0.955184	-5.42681	GPR89A
ENST00000640413	ENSG00000177879	-0.0526995	0.538151	-0.352889	0.724234	0.955184	-5.69159	AP3S1
ENST00000509180	ENSG00000109775	-0.0447747	-2.18618	-0.352887	0.724235	0.955184	-5.44944	UFSP2
ENST00000417641	ENSG00000028116	-0.0415769	-0.312476	-0.352886	0.724236	0.955184	-5.52918	VRK2
ENST00000537763	ENSG00000146955	-0.0447204	-2.13017	-0.352882	0.724239	0.955184	-5.44684	RAB19
ENST00000613039	ENSG00000171643	0.0520032	-1.72995	0.352786	0.724311	0.955261	-5.42654	S100Z
ENST00000573033	ENSG00000198920	-0.0332713	-0.967012	-0.352775	0.72432	0.955261	-5.43468	KIAA0753
ENST00000391835	ENSG00000204673	-0.0181261	1.72582	-0.352753	0.724336	0.955262	-5.93824	AKT1S1
ENST00000522777	ENSG00000078674	0.0175763	0.865726	0.352743	0.724343	0.955262	-5.74185	PCM1
ENST00000468857	ENSG00000123836	-0.0326782	-1.95897	-0.352687	0.724385	0.955294	-5.44146	PFKFB2
ENST00000491660	ENSG00000120742	0.0106203	2.83743	0.352682	0.724389	0.955294	-6.19066	SERP1
ENST00000582201	ENSG00000214176	0.0557825	0.836597	0.352626	0.724431	0.955317	-5.74806	PLEKHM1P1
ENST00000233630	ENSG00000115289	0.0362605	-0.282641	0.35261	0.724443	0.955317	-5.53084	PCGF1
ENST00000479638	ENSG00000112110	0.0372136	-1.94886	0.352604	0.724447	0.955317	-5.44114	MRPL18
ENST00000393227	ENSG00000108848	0.0154929	4.81627	0.35259	0.724458	0.955317	-6.6362	LUC7L3
ENST00000361524	ENSG00000198795	-0.0412782	-2.72118	-0.352583	0.724463	0.955317	-5.48765	ZNF521
ENST00000465376	ENSG00000162434	0.0341714	-3.20672	0.352539	0.724496	0.955346	-5.53283	JAK1
ENST00000638980	ENSG00000184144	0.0271534	-0.551823	0.352517	0.724512	0.955353	-5.47941	CNTN2
ENST00000414729	ENSG00000117280	-0.0434339	-0.922414	-0.352493	0.724531	0.955362	-5.51765	RAB29
ENST00000518839	ENSG00000167632	-0.0358779	-1.1269	-0.352438	0.724572	0.955402	-5.44085	TRAPPC9
ENST00000318584	ENSG00000181027	-0.00878608	3.08551	-0.352377	0.724618	0.955423	-6.23941	FKRP
ENST00000462982	ENSG00000154813	-0.0432282	-1.31684	-0.352359	0.724631	0.955423	-5.42925	DPH3
ENST00000396408	ENSG00000196417	-0.0156517	4.74781	-0.352347	0.72464	0.955423	-6.60089	ZNF765
ENST00000552002	ENSG00000258289	0.019914	4.97913	0.35233	0.724653	0.955423	-6.6585	CHURC1
ENST00000268795	ENSG00000167261	0.0128768	2.79109	0.352322	0.724659	0.955423	-6.17898	DPEP2
ENST00000351071	ENSG00000099290	0.0961638	0.294016	0.352298	0.724677	0.955423	-5.65974	WASHC2A
ENST00000476740	ENSG00000168137	0.0316736	-0.410441	0.352284	0.724688	0.955423	-5.49177	SETD5
ENST00000477768	ENSG00000106608	-0.0364735	-2.32643	-0.35227	0.724698	0.955423	-5.45679	URGCP
ENST00000530928	ENSG00000172732	-0.0484973	-2.48543	-0.35226	0.724705	0.955423	-5.47204	MUS81
ENST00000430495	ENSG00000162927	-0.0391395	-1.949	-0.352258	0.724707	0.955423	-5.43761	PUS10
ENST00000394989	ENSG00000145335	-0.0418594	-2.90385	-0.352253	0.724711	0.955423	-5.50612	SNCA
ENST00000514785	ENSG00000230069	0.0187042	2.2641	0.352203	0.724748	0.955457	-6.05196	LRRC37A15P
ENST00000443438	ENSG00000157916	-0.0114265	3.61041	-0.352187	0.72476	0.955458	-6.35311	RER1
ENST00000561533	ENSG00000261052	0.0504248	-2.28	0.352155	0.724784	0.955475	-5.45675	SULT1A3
ENST00000527715	ENSG00000103811	0.0118851	2.73119	0.352131	0.724802	0.955475	-6.16073	CTSH
ENST00000586298	ENSG00000142453	0.0342149	-3.20657	0.352123	0.724808	0.955475	-5.52913	CARM1
ENST00000566849	ENSG00000140265	0.0553875	-0.0609383	0.352108	0.72482	0.955475	-5.58014	ZSCAN29
ENST00000549192	ENSG00000028203	-0.0167356	2.18128	-0.352089	0.724834	0.955475	-6.04297	VEZT
ENST00000566513	ENSG00000153815	0.0543659	-2.16003	0.352074	0.724845	0.955475	-5.62317	CMIP
ENST00000579854	ENSG00000169718	-0.0632088	-1.51444	-0.352049	0.724863	0.955475	-5.45146	DUS1L
ENST00000649814	ENSG00000145191	-0.0685227	-1.62099	-0.352048	0.724864	0.955475	-5.43253	EIF2B5
ENST00000534037	ENSG00000196922	0.0178433	1.45476	0.35203	0.724878	0.955475	-5.87599	ZNF252P
ENST00000397525	ENSG00000184708	-0.0388695	-3.23527	-0.352008	0.724895	0.955475	-5.52975	EIF4ENIF1
ENST00000469257	ENSG00000173812	0.00735763	4.7858	0.351977	0.724918	0.955475	-6.59684	EIF1
ENST00000423021	ENSG00000236567	-0.021781	1.74161	-0.351941	0.724944	0.955475	-5.93475	TCF3P1
ENST00000313733	ENSG00000130703	-0.0518894	4.37167	-0.351938	0.724947	0.955475	-6.60783	OSBPL2
ENST00000502976	ENSG00000169714	-0.00607982	7.13093	-0.35193	0.724953	0.955475	-7.11591	CNBP
ENST00000539208	ENSG00000159921	0.0496267	-2.30108	0.35193	0.724953	0.955475	-5.45427	GNE
ENST00000518197	ENSG00000147443	0.0395626	-2.62019	0.351925	0.724956	0.955475	-5.48284	DOK2
ENST00000502384	ENSG00000169288	-0.0403585	-2.84043	-0.351916	0.724963	0.955475	-5.4989	MRPL1
ENST00000346333	ENSG00000158483	0.0489813	-0.321567	0.351868	0.724999	0.955475	-5.51464	FAM86C1
ENST00000598802	ENSG00000142528	-0.0177613	0.488167	-0.351861	0.725004	0.955475	-5.65662	ZNF473
ENST00000324052	ENSG00000174720	0.0608358	1.92799	0.351861	0.725005	0.955475	-6.0114	LARP7
ENST00000271324	ENSG00000143119	0.00422383	8.8615	0.351856	0.725008	0.955475	-7.56856	CD53
ENST00000575975	ENSG00000140750	0.0543005	0.261717	0.351825	0.725032	0.955484	-5.61936	ARHGAP17
ENST00000644097	ENSG00000165699	0.0393778	-2.44492	0.351817	0.725037	0.955484	-5.4653	TSC1
ENST00000534213	ENSG00000110768	0.0369798	-2.50872	0.351788	0.725059	0.955489	-5.47423	GTF2H1
ENST00000402185	ENSG00000110066	0.0492759	-2.28894	0.351772	0.725071	0.955489	-5.46009	KMT5B
ENST00000355994	ENSG00000197971	-0.055514	-2.16105	-0.351756	0.725083	0.955489	-5.45783	MBP
ENST00000537997	ENSG00000022840	0.0293484	0.744988	0.351753	0.725085	0.955489	-5.71592	RNF10
ENST00000645929	ENSG00000100888	-0.0911514	-0.343346	-0.351726	0.725106	0.955501	-5.55499	CHD8
ENST00000465849	ENSG00000230624	-0.0832121	-1.45965	-0.35171	0.725118	0.955502	-5.44591	DDX39B
ENST00000469845	ENSG00000122550	0.0323883	-2.56821	0.351686	0.725136	0.955503	-5.47687	KLHL7
ENST00000556647	ENSG00000100650	0.0486714	-2.28915	0.351679	0.725141	0.955503	-5.46168	SRSF5
ENST00000337672	ENSG00000156603	-0.0420583	-0.901282	-0.351646	0.725166	0.955503	-5.45143	MED19
ENST00000529952	ENSG00000028277	0.0428384	-2.04884	0.351641	0.72517	0.955503	-5.45544	POU2F2
ENST00000580980	ENSG00000108344	-0.0362711	-1.65955	-0.351634	0.725174	0.955503	-5.41974	PSMD3
ENST00000342115	ENSG00000116337	-0.027643	5.82349	-0.351607	0.725195	0.955505	-6.81322	AMPD2
ENST00000337554	ENSG00000100300	0.0270239	5.86153	0.351592	0.725206	0.955505	-6.86475	TSPO
ENST00000513167	ENSG00000145782	0.049479	-1.19401	0.351576	0.725218	0.955505	-5.42223	ATG12
ENST00000331242	ENSG00000135164	-0.0757698	1.10233	-0.351551	0.725237	0.955505	-6.01291	DMTF1
ENST00000531435	ENSG00000143575	0.036553	2.37154	0.351544	0.725242	0.955505	-6.09585	HAX1
ENST00000594239	ENSG00000269335	-0.0680461	0.763189	-0.351526	0.725255	0.955505	-5.80454	IKBKG
ENST00000393710	ENSG00000102030	0.0544551	-2.11611	0.351471	0.725297	0.955505	-5.45513	NAA10
ENST00000554963	ENSG00000133997	0.0147207	2.47438	0.351465	0.725301	0.955505	-6.10776	MED6
ENST00000413996	ENSG00000118515	0.0344638	1.98335	0.351408	0.725344	0.955505	-5.99814	SGK1
ENST00000339255	ENSG00000001461	-0.0554431	-0.56655	-0.351399	0.725351	0.955505	-5.49249	NIPAL3
ENST00000377192	ENSG00000184445	-0.0230705	1.08014	-0.351392	0.725356	0.955505	-5.78055	KNTC1
ENST00000529180	ENSG00000149823	-0.0676404	-0.389535	-0.351368	0.725374	0.955505	-5.74703	VPS51
ENST00000573347	ENSG00000108798	-0.0242633	0.355246	-0.351362	0.725378	0.955505	-5.63904	ABI3
ENST00000247087	ENSG00000126705	0.0431944	-2.83963	0.351346	0.725391	0.955505	-5.49726	AHDC1
ENST00000590735	ENSG00000131473	-0.0448218	-2.58387	-0.351329	0.725403	0.955505	-5.47892	ACLY
ENST00000343258	ENSG00000134215	-0.0562108	1.49674	-0.351327	0.725405	0.955505	-5.88071	VAV3
ENST00000497315	ENSG00000163636	0.0155348	1.81211	0.351316	0.725413	0.955505	-5.95206	PSMD6
ENST00000548254	ENSG00000139620	0.0307592	0.106986	0.351302	0.725423	0.955505	-5.59937	KANSL2
ENST00000647686	ENSG00000227372	0.0375353	-2.5403	0.351298	0.725426	0.955505	-5.47511	TP73-AS1
ENST00000588049	ENSG00000013306	-0.0609397	0.558033	-0.351283	0.725438	0.955505	-5.79051	SLC25A39
ENST00000409075	ENSG00000153250	0.0478504	-2.50388	0.351239	0.725471	0.955505	-5.47387	RBMS1
ENST00000637706	ENSG00000177311	-0.046671	-1.86589	-0.351206	0.725496	0.955505	-5.43254	ZBTB38
ENST00000474405	ENSG00000122482	-0.0188019	0.631588	-0.351202	0.725499	0.955505	-5.68662	ZNF644
ENST00000641446	ENSG00000177000	-0.0480826	-2.16052	-0.351194	0.725504	0.955505	-5.45456	MTHFR
ENST00000504099	ENSG00000133302	-0.0350828	-2.67285	-0.351186	0.72551	0.955505	-5.4823	SLF1
ENST00000465693	ENSG00000229363	-0.0356133	-2.05695	-0.351173	0.725521	0.955505	-5.43784	NELFE
ENST00000541157	ENSG00000020922	-0.0393743	-2.65147	-0.35117	0.725522	0.955505	-5.48668	MRE11
ENST00000613769	ENSG00000250299	-0.0473734	-0.776344	-0.351146	0.725541	0.955505	-5.48939	MRPS31P4
ENST00000522368	ENSG00000048392	0.0653748	-1.4645	0.351139	0.725546	0.955505	-5.47051	RRM2B
ENST00000534571	ENSG00000162174	0.0486148	-1.35159	0.351134	0.725549	0.955505	-5.43392	ASRGL1
ENST00000546231	ENSG00000082805	0.0406171	3.67143	0.351113	0.725565	0.955505	-6.38044	ERC1
ENST00000505243	ENSG00000145425	-0.0406619	-1.33388	-0.351106	0.725571	0.955505	-5.52737	RPS3A
ENST00000483534	ENSG00000244687	0.0443108	-2.10472	0.351097	0.725577	0.955505	-5.47106	UBE2V1
ENST00000409764	ENSG00000172115	0.0566862	-0.189046	0.351081	0.725589	0.955505	-5.62009	CYCS
ENST00000523551	ENSG00000156795	-0.0362582	-1.9309	-0.351072	0.725596	0.955505	-5.43162	WDYHV1
ENST00000376723	ENSG00000136731	0.00752133	6.12808	0.351069	0.725598	0.955505	-6.88241	UGGT1
ENST00000522367	ENSG00000145907	-0.055699	-2.02982	-0.351061	0.725605	0.955505	-5.4468	G3BP1
ENST00000644471	ENSG00000125257	-0.0413485	-1.66733	-0.351055	0.725609	0.955505	-5.42806	ABCC4
ENST00000358077	ENSG00000196730	0.0395345	-3.32241	0.351031	0.725627	0.955505	-5.53944	DAPK1
ENST00000496857	ENSG00000115504	-0.0410564	-1.63705	-0.351027	0.72563	0.955505	-5.43455	EHBP1
ENST00000350092	ENSG00000011304	-0.073186	-1.37787	-0.351014	0.725639	0.955505	-5.54784	PTBP1
ENST00000545354	ENSG00000110344	-0.0257012	1.35419	-0.350979	0.725666	0.955505	-5.85008	UBE4A
ENST00000555251	ENSG00000155465	0.038178	-2.57131	0.350963	0.725678	0.955505	-5.47631	SLC7A7
ENST00000582613	ENSG00000169738	0.0338251	-3.01885	0.350956	0.725683	0.955505	-5.51625	DCXR
ENST00000647812	ENSG00000221883	-0.0157817	1.6194	-0.350954	0.725685	0.955505	-5.90805	ARIH2OS
ENST00000558908	ENSG00000140262	0.0444414	-0.95416	0.350935	0.725699	0.955505	-5.65607	TCF12
ENST00000370800	ENSG00000156531	-0.0442697	-2.34872	-0.350904	0.725723	0.955505	-5.46716	PHF6
ENST00000510445	ENSG00000113391	-0.021145	0.829289	-0.350892	0.725731	0.955505	-5.72753	FAM172A
ENST00000361828	ENSG00000198836	-0.0465362	-3.20757	-0.350866	0.725751	0.955505	-5.52653	OPA1
ENST00000437146	ENSG00000078369	-0.0502518	-1.68752	-0.350865	0.725752	0.955505	-5.43244	GNB1
ENST00000548836	ENSG00000135655	0.0162674	2.50587	0.350862	0.725753	0.955505	-6.11627	USP15
ENST00000537756	ENSG00000110090	0.0343808	-1.83648	0.350853	0.72576	0.955505	-5.42322	CPT1A
ENST00000426447	ENSG00000106244	0.0151858	2.88069	0.350828	0.725779	0.955505	-6.19965	PDAP1
ENST00000196482	ENSG00000083812	-0.0217002	3.46972	-0.35082	0.725785	0.955505	-6.3278	ZNF324
ENST00000622522	ENSG00000277104	-0.0393181	-3.12531	-0.350812	0.725791	0.955505	-5.52411	TADA2A
ENST00000372572	ENSG00000198815	-0.0412422	3.03001	-0.350764	0.725827	0.955512	-6.25678	FOXJ3
ENST00000643783	ENSG00000243970	-0.0556023	-0.617395	-0.350741	0.725845	0.955512	-5.47749	PPIEL
ENST00000487517	ENSG00000105879	0.0346777	0.383675	0.350696	0.725878	0.955512	-5.65228	CBLL1
ENST00000503234	ENSG00000114554	0.039697	-1.78548	0.350687	0.725885	0.955512	-5.43019	PLXNA1
ENST00000545788	ENSG00000165819	-0.0363156	-1.07872	-0.350655	0.725909	0.955512	-5.4583	METTL3
ENST00000479218	ENSG00000126653	-0.0459894	-1.40694	-0.35064	0.72592	0.955512	-5.4434	NSRP1
ENST00000336455	ENSG00000166140	0.0325317	-3.3165	0.350639	0.725921	0.955512	-5.53561	ZFYVE19
ENST00000636719	ENSG00000104763	-0.0477377	-2.69051	-0.350632	0.725926	0.955512	-5.48776	ASAH1
ENST00000401707	ENSG00000104356	-0.0154026	2.9896	-0.350594	0.725955	0.955512	-6.22953	POP1
ENST00000464559	ENSG00000125637	0.0296677	0.867773	0.350574	0.72597	0.955512	-5.77963	PSD4
ENST00000413279	ENSG00000235651	0.0163549	0.618939	0.350573	0.72597	0.955512	-5.68962	AC064850.1
ENST00000372102	ENSG00000172315	0.0444736	2.29243	0.350568	0.725974	0.955512	-6.08193	TP53RK
ENST00000483560	ENSG00000147164	0.0483985	-1.00188	0.350548	0.725989	0.955512	-5.45847	SNX12
ENST00000452270	ENSG00000025293	-0.0419762	-2.31413	-0.350545	0.725992	0.955512	-5.45655	PHF20
ENST00000525245	ENSG00000172890	0.0258352	-0.244074	0.350523	0.726008	0.955512	-5.52109	NADSYN1
ENST00000380871	ENSG00000167034	-0.0453847	1.73709	-0.350505	0.726022	0.955512	-5.94826	NKX3-1
ENST00000462023	ENSG00000116044	-0.038746	-2.87125	-0.350501	0.726025	0.955512	-5.50496	NFE2L2
ENST00000302316	ENSG00000216937	0.0377566	-1.69425	0.350477	0.726042	0.955512	-5.43072	CCDC7
ENST00000375137	ENSG00000221988	-0.046662	-2.75743	-0.350465	0.726051	0.955512	-5.494	PPT2
ENST00000376016	ENSG00000136758	-0.00516128	7.06836	-0.35042	0.726086	0.955512	-7.10318	YME1L1
ENST00000559771	ENSG00000140455	0.0264887	1.48145	0.350417	0.726088	0.955512	-5.89031	USP3
ENST00000513944	ENSG00000083312	-0.0173745	2.11946	-0.350412	0.726091	0.955512	-6.0256	TNPO1
ENST00000561838	ENSG00000169896	-0.04027	0.578089	-0.350384	0.726112	0.955512	-5.68501	ITGAM
ENST00000549937	ENSG00000161642	0.0486876	-0.237075	0.350379	0.726116	0.955512	-5.53541	ZNF385A
ENST00000594440	ENSG00000197608	0.0319699	1.3495	0.350377	0.726117	0.955512	-5.86767	ZNF841
ENST00000420922	ENSG00000226124	-0.0340135	-2.0991	-0.35037	0.726123	0.955512	-5.44291	FTCDNL1
ENST00000556178	ENSG00000100784	0.0579065	-1.96782	0.350363	0.726128	0.955512	-5.43948	RPS6KA5
ENST00000325233	ENSG00000165084	0.0123477	1.15995	0.350343	0.726143	0.955512	-5.79812	C8orf34
ENST00000488216	ENSG00000102317	-0.0705329	-0.122815	-0.35031	0.726167	0.955512	-5.5975	RBM3
ENST00000583556	ENSG00000067900	0.0119393	2.12717	0.350308	0.726169	0.955512	-6.03089	ROCK1
ENST00000602675	ENSG00000154102	-0.0552804	-0.756615	-0.350274	0.726195	0.955512	-5.47381	C16orf74
ENST00000378272	ENSG00000123179	0.046387	-2.67144	0.350269	0.726199	0.955512	-5.48652	EBPL
ENST00000469113	ENSG00000221978	-0.0374649	-2.2889	-0.350251	0.726212	0.955512	-5.46228	CCNL2
ENST00000586564	ENSG00000119559	-0.0374466	-3.06089	-0.3502	0.72625	0.955512	-5.526	C19orf25
ENST00000418510	ENSG00000224003	0.0116192	2.74846	0.350198	0.726252	0.955512	-6.16692	YES1P1
ENST00000574723	ENSG00000134419	-0.0357121	-2.7015	-0.350179	0.726266	0.955512	-5.48759	RPS15A
ENST00000518584	ENSG00000120533	-0.0221469	0.708446	-0.350156	0.726283	0.955512	-5.70211	ENY2
ENST00000484169	ENSG00000236014	0.0555624	-1.63967	0.350145	0.726291	0.955512	-5.42144	VPS52
ENST00000366707	ENSG00000154358	0.0522226	3.31438	0.350137	0.726297	0.955512	-6.31437	OBSCN
ENST00000642413	ENSG00000177697	0.0443047	-2.77225	0.350126	0.726306	0.955512	-5.4991	CD151
ENST00000413118	ENSG00000177463	-0.0462009	-2.10757	-0.350116	0.726313	0.955512	-5.49292	NR2C2
ENST00000583932	ENSG00000136451	0.0135044	2.42785	0.350114	0.726315	0.955512	-6.09384	VEZF1
ENST00000427274	ENSG00000108587	0.0194595	1.28669	0.350112	0.726316	0.955512	-5.83404	GOSR1
ENST00000496814	ENSG00000106049	-0.0343398	-1.1225	-0.350097	0.726328	0.955512	-5.43423	HIBADH
ENST00000484110	ENSG00000243244	0.0254569	-0.243218	0.350062	0.726354	0.955512	-5.5192	STON1
ENST00000633687	ENSG00000282086	-0.041822	-0.654584	-0.35004	0.72637	0.955512	-5.552	PKD1P6
ENST00000301030	ENSG00000167522	0.0615106	4.61242	0.35003	0.726377	0.955512	-6.57611	ANKRD11
ENST00000503453	ENSG00000109390	-0.0435493	2.10053	-0.350019	0.726386	0.955512	-6.14209	NDUFC1
ENST00000518798	ENSG00000130193	0.0399163	-0.618001	0.350004	0.726398	0.955512	-5.48997	THEM6
ENST00000542333	ENSG00000187555	0.0421906	1.77442	0.349999	0.726401	0.955512	-5.9535	USP7
ENST00000443644	ENSG00000127995	-0.0432484	-2.00946	-0.349997	0.726403	0.955512	-5.45691	CASD1
ENST00000470756	ENSG00000170017	0.0269278	0.789455	0.349993	0.726406	0.955512	-5.72335	ALCAM
ENST00000378000	ENSG00000165983	0.0338354	3.58758	0.34999	0.726408	0.955512	-6.36385	PTER
ENST00000580453	ENSG00000177731	-0.0659866	-1.01794	-0.349989	0.726409	0.955512	-5.5513	FLII
ENST00000522477	ENSG00000189376	0.0301777	-0.929587	0.349985	0.726411	0.955512	-5.45712	C8orf76
ENST00000578663	ENSG00000108465	0.0463518	-1.30278	0.349961	0.72643	0.955515	-5.43059	CDK5RAP3
ENST00000625423	ENSG00000137411	0.0309492	-3.32487	0.349952	0.726436	0.955515	-5.53693	VARS2
ENST00000521575	ENSG00000205710	0.0380839	-2.54945	0.349928	0.726454	0.955524	-5.4757	C17orf107
ENST00000378045	ENSG00000069509	-0.0256075	2.12736	-0.3499	0.726475	0.955537	-6.05661	FUNDC1
ENST00000394729	ENSG00000163932	0.0127636	5.98821	0.349856	0.726509	0.955566	-6.85697	PRKCD
ENST00000298510	ENSG00000165672	0.00586039	5.95641	0.349832	0.726527	0.955575	-6.84531	PRDX3
ENST00000533387	ENSG00000151498	-0.0100065	3.6973	-0.349788	0.726559	0.95559	-6.3711	ACAD8
ENST00000485869	ENSG00000152082	-0.0392831	-1.37024	-0.349787	0.72656	0.95559	-5.42836	MZT2B
ENST00000640279	ENSG00000141002	-0.0566196	-1.68492	-0.349768	0.726574	0.955592	-5.48197	TCF25
ENST00000475801	ENSG00000241674	-0.0545769	-2.84409	-0.349755	0.726584	0.955592	-5.50412	HLA-DMB
ENST00000392745	ENSG00000131323	-0.0309554	3.48749	-0.349718	0.726612	0.955607	-6.34184	TRAF3
ENST00000372687	ENSG00000156671	0.0142568	4.74216	0.349691	0.726632	0.955607	-6.58872	SAMD8
ENST00000530302	ENSG00000113282	-0.019705	1.94215	-0.349689	0.726633	0.955607	-5.98496	CLINT1
ENST00000480896	ENSG00000160299	-0.047077	3.75853	-0.349679	0.726641	0.955607	-6.40524	PCNT
ENST00000551451	ENSG00000064763	-0.0332621	-1.4085	-0.349617	0.726688	0.955607	-5.49055	FAR2
ENST00000564159	ENSG00000135686	-0.00674909	4.06378	-0.349569	0.726724	0.955607	-6.45082	KLHL36
ENST00000645172	ENSG00000122335	-0.033155	-3.31371	-0.34956	0.72673	0.955607	-5.53725	SERAC1
ENST00000569686	ENSG00000131653	-0.0488165	-2.46225	-0.349535	0.72675	0.955607	-5.47862	TRAF7
ENST00000515589	ENSG00000189157	-0.0304128	-1.58613	-0.349521	0.72676	0.955607	-5.42856	FAM47E
ENST00000536854	ENSG00000108946	0.0822531	-0.859986	0.349518	0.726762	0.955607	-5.46634	PRKAR1A
ENST00000561768	ENSG00000166140	0.0405993	-3.09734	0.349517	0.726763	0.955607	-5.52294	ZFYVE19
ENST00000416121	ENSG00000186094	-0.0301648	-1.4331	-0.349499	0.726776	0.955607	-5.41664	AGBL4
ENST00000413357	ENSG00000214765	0.0313055	-1.20819	0.349495	0.726779	0.955607	-5.42813	SEPT7P2
ENST00000366592	ENSG00000077585	-0.00957322	3.19268	-0.349491	0.726783	0.955607	-6.2676	GPR137B
ENST00000617029	ENSG00000278154	0.0363641	-3.12488	0.349449	0.726814	0.955607	-5.52336	LAIR1
ENST00000647655	ENSG00000168216	-0.00813678	3.84199	-0.349444	0.726818	0.955607	-6.40256	LMBRD1
ENST00000486194	ENSG00000204642	-0.0469732	-2.83717	-0.349437	0.726823	0.955607	-5.50404	HLA-F
ENST00000530508	ENSG00000186523	-0.0336424	-1.65822	-0.349425	0.726832	0.955607	-5.42825	FAM86B1
ENST00000243298	ENSG00000123570	0.0203823	0.227329	0.349424	0.726833	0.955607	-5.60995	RAB9B
ENST00000514482	ENSG00000109536	-0.0182393	1.35042	-0.349412	0.726841	0.955607	-5.84652	FRG1
ENST00000382095	ENSG00000182957	0.0305393	5.37497	0.349405	0.726847	0.955607	-6.92304	SPATA13
ENST00000487806	ENSG00000174021	-0.0161955	2.72625	-0.349399	0.726851	0.955607	-6.16795	GNG5
ENST00000477431	ENSG00000009790	-0.0399012	-2.6324	-0.349397	0.726853	0.955607	-5.48634	TRAF3IP3
ENST00000437147	ENSG00000147133	-0.0417768	-1.64066	-0.349318	0.726912	0.955662	-5.42842	TAF1
ENST00000558933	ENSG00000166411	-0.0365	-2.9861	-0.349311	0.726917	0.955662	-5.51252	IDH3A
ENST00000521901	ENSG00000113269	0.0130089	2.26113	0.349221	0.726985	0.955692	-6.04954	RNF130
ENST00000577174	ENSG00000262488	-0.0326192	-2.2396	-0.349196	0.727004	0.955692	-5.44953	AC133065.2
ENST00000437313	ENSG00000064201	-0.03008	0.190752	-0.349179	0.727016	0.955692	-5.67968	TSPAN32
ENST00000520367	ENSG00000173818	-0.0410875	-2.85375	-0.349138	0.727047	0.955692	-5.50115	ENDOV
ENST00000468623	ENSG00000114450	-0.0542971	0.378758	-0.349133	0.727051	0.955692	-5.73498	GNB4
ENST00000434061	ENSG00000114867	-0.0676554	-0.99166	-0.34913	0.727053	0.955692	-5.4553	EIF4G1
ENST00000619386	ENSG00000277868	0.0497438	-2.72343	0.349125	0.727057	0.955692	-5.49273	CCDC125
ENST00000463370	ENSG00000124164	-0.0200784	1.66394	-0.349099	0.727076	0.955692	-5.92888	VAPB
ENST00000401833	ENSG00000183597	-0.0803889	-0.585542	-0.349074	0.727095	0.955692	-5.53738	TANGO2
ENST00000380120	ENSG00000198721	0.0391195	-2.91122	0.349072	0.727097	0.955692	-5.50657	ECI2
ENST00000409929	ENSG00000115594	0.0587058	-0.424456	0.349067	0.727101	0.955692	-5.50482	IL1R1
ENST00000549048	ENSG00000166986	-0.0369327	-2.77834	-0.349066	0.727102	0.955692	-5.49475	MARS
ENST00000546058	ENSG00000185163	-0.0371631	-2.51983	-0.349029	0.727129	0.955692	-5.47363	DDX51
ENST00000443029	ENSG00000206562	-0.0298152	-0.234171	-0.349024	0.727133	0.955692	-5.53795	METTL6
ENST00000475274	ENSG00000241157	-0.0103838	2.29367	-0.349008	0.727144	0.955692	-6.06603	AC104763.1
ENST00000594139	ENSG00000118162	-0.0365586	-2.18283	-0.348995	0.727155	0.955692	-5.45094	KPTN
ENST00000623977	ENSG00000065057	-0.0341435	-1.94771	-0.348988	0.72716	0.955692	-5.43182	NTHL1
ENST00000492735	ENSG00000173614	-0.0322102	-2.19245	-0.348981	0.727165	0.955692	-5.45018	NMNAT1
ENST00000451814	ENSG00000130592	0.0380636	-1.76892	0.348979	0.727166	0.955692	-5.48511	LSP1
ENST00000606877	ENSG00000270629	-0.0428954	0.163815	-0.348975	0.727169	0.955692	-5.59377	NBPF14
ENST00000528361	ENSG00000171204	0.0150097	1.60405	0.348968	0.727175	0.955692	-5.90911	TMEM126B
ENST00000479613	ENSG00000171130	0.0497767	-2.5504	0.348901	0.727225	0.955717	-5.48421	ATP6V0E2
ENST00000337488	ENSG00000145216	-0.0529538	0.496944	-0.348891	0.727232	0.955717	-5.85734	FIP1L1
ENST00000545736	ENSG00000172725	-0.0337838	-2.51047	-0.348855	0.727259	0.955717	-5.4779	CORO1B
ENST00000392393	ENSG00000093134	0.0539833	0.035469	0.348851	0.727263	0.955717	-5.61716	VNN3
ENST00000005260	ENSG00000006453	-0.0342709	-2.034	-0.348851	0.727263	0.955717	-5.43369	BAIAP2L1
ENST00000638689	ENSG00000124155	-0.00803142	3.47869	-0.348844	0.727268	0.955717	-6.32598	PIGT
ENST00000370050	ENSG00000112697	0.0120259	4.51301	0.348837	0.727273	0.955717	-6.53922	TMEM30A
ENST00000528042	ENSG00000213593	0.0137186	1.33239	0.348768	0.727325	0.955717	-5.84326	TMX2
ENST00000554754	ENSG00000050130	-0.0376462	-2.39012	-0.348762	0.727329	0.955717	-5.46767	JKAMP
ENST00000492650	ENSG00000136100	-0.0157592	0.984612	-0.348755	0.727335	0.955717	-5.762	VPS36
ENST00000471331	ENSG00000196074	-0.0348426	-2.57318	-0.348708	0.72737	0.955717	-5.48075	SYCP2
ENST00000557987	ENSG00000140299	0.0233947	0.938703	0.348708	0.72737	0.955717	-5.75969	BNIP2
ENST00000599599	ENSG00000197951	0.0310839	1.97632	0.34868	0.727391	0.955717	-6.01428	ZNF71
ENST00000471342	ENSG00000099995	0.0287979	1.09096	0.348673	0.727396	0.955717	-5.82881	SF3A1
ENST00000622273	ENSG00000231205	-0.0433703	-2.57262	-0.34867	0.727398	0.955717	-5.47598	ZNF826P
ENST00000519541	ENSG00000205236	-0.0391049	-2.96039	-0.348665	0.727403	0.955717	-5.51029	AC105052.1
ENST00000527003	ENSG00000182919	-0.0375762	-0.938868	-0.348646	0.727416	0.955717	-5.44825	C11orf54
ENST00000599880	ENSG00000127511	0.0321547	-0.911281	0.348637	0.727423	0.955717	-5.45025	SIN3B
ENST00000525842	ENSG00000196323	-0.0118989	6.26013	-0.348617	0.727438	0.955717	-6.91539	ZBTB44
ENST00000373912	ENSG00000117748	-0.00682686	5.81262	-0.348614	0.727441	0.955717	-6.8206	RPA2
ENST00000476241	ENSG00000153187	-0.0916973	1.66436	-0.348612	0.727442	0.955717	-6.07682	HNRNPU
ENST00000478116	ENSG00000136270	0.0218006	0.87687	0.348606	0.727446	0.955717	-5.74939	TBRG4
ENST00000573556	ENSG00000171298	-0.0495201	-1.4119	-0.3486	0.727451	0.955717	-5.44662	GAA
ENST00000606400	ENSG00000099804	-0.044064	-2.16422	-0.348584	0.727463	0.955718	-5.45658	CDC34
ENST00000412604	ENSG00000185658	0.0470911	0.574452	0.348569	0.727474	0.955718	-5.7085	BRWD1
ENST00000530425	ENSG00000166004	-0.0346462	1.60712	-0.34854	0.727496	0.955726	-5.91432	CEP295
ENST00000357668	ENSG00000153317	-0.0148461	6.20159	-0.348526	0.727507	0.955726	-6.89804	ASAP1
ENST00000565980	ENSG00000167264	0.0276806	-0.70223	0.348515	0.727515	0.955726	-5.45573	DUS2
ENST00000465606	ENSG00000183773	0.0424125	-2.70938	0.348476	0.727544	0.955726	-5.48819	AIFM3
ENST00000488146	ENSG00000024526	-0.0445533	-1.65325	-0.348461	0.727555	0.955726	-5.43114	DEPDC1
ENST00000396681	ENSG00000196998	-0.0584413	-1.70537	-0.348458	0.727557	0.955726	-5.44098	WDR45
ENST00000433688	ENSG00000188070	-0.0108057	2.15586	-0.348446	0.727567	0.955726	-6.04496	C11orf95
ENST00000391721	ENSG00000022556	-0.0358001	-3.20931	-0.34844	0.727571	0.955726	-5.53314	NLRP2
ENST00000549356	ENSG00000008405	0.0439337	-2.20797	0.348406	0.727597	0.955726	-5.45019	CRY1
ENST00000539948	ENSG00000120438	0.0188077	1.64761	0.348404	0.727598	0.955726	-5.92141	TCP1
ENST00000443839	ENSG00000223553	-0.0327524	-2.47725	-0.348397	0.727603	0.955726	-5.47147	SMPD4P1
ENST00000486602	ENSG00000182858	-0.0449058	-1.85121	-0.348354	0.727636	0.955742	-5.48189	ALG12
ENST00000575207	ENSG00000141252	0.040722	-2.66886	0.348339	0.727647	0.955742	-5.48581	VPS53
ENST00000513837	ENSG00000138640	-0.0569432	-1.80261	-0.348326	0.727657	0.955742	-5.43564	FAM13A
ENST00000468401	ENSG00000105856	-0.0464288	-1.84692	-0.348317	0.727663	0.955742	-5.43859	HBP1
ENST00000633090	ENSG00000273594	-0.0412079	-2.1649	-0.3483	0.727676	0.955742	-5.45718	EEF1D
ENST00000292431	ENSG00000160877	-0.00960108	3.3404	-0.348291	0.727683	0.955742	-6.29928	NACC1
ENST00000648254	ENSG00000136114	-0.0425544	-1.70848	-0.348252	0.727712	0.955766	-5.44149	THSD1
ENST00000520438	ENSG00000221914	-0.043574	-1.3209	-0.348146	0.727792	0.955777	-5.41941	PPP2R2A
ENST00000473113	ENSG00000138101	-0.0330364	-2.07535	-0.34814	0.727797	0.955777	-5.44502	DTNB
ENST00000647398	ENSG00000094631	0.0407241	-2.84372	0.348114	0.727816	0.955777	-5.50315	HDAC6
ENST00000530396	ENSG00000151503	-0.0388056	-1.05442	-0.348106	0.727822	0.955777	-5.4425	NCAPD3
ENST00000357796	ENSG00000196993	0.0473138	2.31039	0.348096	0.727829	0.955777	-6.1137	NPIPB9
ENST00000614784	ENSG00000005206	-0.0371351	-1.84	-0.348088	0.727835	0.955777	-5.52135	SPPL2B
ENST00000569301	ENSG00000230989	-0.0136997	2.61096	-0.34808	0.727841	0.955777	-6.14385	HSBP1
ENST00000533898	ENSG00000049449	-0.0411941	0.397724	-0.348077	0.727844	0.955777	-5.64113	RCN1
ENST00000611290	ENSG00000166224	-0.0195599	0.528725	-0.348073	0.727847	0.955777	-5.65694	SGPL1
ENST00000508679	ENSG00000136436	-0.0537278	3.02934	-0.348067	0.727851	0.955777	-6.28033	CALCOCO2
ENST00000558681	ENSG00000134152	-0.0326243	1.20188	-0.348059	0.727857	0.955777	-5.86351	KATNBL1
ENST00000532788	ENSG00000185507	0.0309488	-3.39012	0.348033	0.727876	0.955777	-5.54255	IRF7
ENST00000297239	ENSG00000164674	-0.0517448	-2.78876	-0.348031	0.727878	0.955777	-5.49881	SYTL3
ENST00000588478	ENSG00000188878	0.0329664	-1.61522	0.348018	0.727888	0.955777	-5.42081	FBF1
ENST00000472769	ENSG00000148339	-0.0345905	-2.69784	-0.348009	0.727894	0.955777	-5.48821	SLC25A25
ENST00000237500	ENSG00000118680	0.00906889	7.36326	0.348003	0.727899	0.955777	-7.18076	MYL12B
ENST00000512131	ENSG00000087266	0.0502101	-1.11718	0.347969	0.727925	0.955796	-5.48393	SH3BP2
ENST00000496725	ENSG00000134313	0.0327906	-0.203659	0.347947	0.727941	0.955796	-5.52568	KIDINS220
ENST00000504078	ENSG00000109189	0.0315681	-2.31644	0.347939	0.727947	0.955796	-5.45559	USP46
ENST00000475973	ENSG00000127481	0.0353056	-1.74774	0.347907	0.727971	0.955811	-5.42379	UBR4
ENST00000512100	ENSG00000125089	0.0500717	-2.11209	0.347867	0.728001	0.955811	-5.44638	SH3TC1
ENST00000487388	ENSG00000106560	0.0122013	1.46297	0.347842	0.72802	0.955811	-5.87949	GIMAP2
ENST00000589446	ENSG00000085415	-0.0432851	-2.84935	-0.347815	0.72804	0.955811	-5.50191	SEH1L
ENST00000540482	ENSG00000146828	-0.0489448	-0.86051	-0.347813	0.728042	0.955811	-5.62063	SLC12A9
ENST00000544521	ENSG00000132740	0.0415101	-1.92018	0.34781	0.728044	0.955811	-5.42959	IGHMBP2
ENST00000477613	ENSG00000142541	-0.0813996	1.76322	-0.347808	0.728046	0.955811	-6.06312	RPL13A
ENST00000522540	ENSG00000104671	-0.0381762	-1.67811	-0.347798	0.728053	0.955811	-5.43503	DCTN6
ENST00000485515	ENSG00000117118	0.0418104	-2.053	0.347785	0.728062	0.955811	-5.44034	SDHB
ENST00000552376	ENSG00000075089	0.0599658	-1.99606	0.347761	0.728081	0.955811	-5.44687	ACTR6
ENST00000448752	ENSG00000138398	0.0619197	-2.3275	0.34776	0.728082	0.955811	-5.50712	PPIG
ENST00000615865	ENSG00000122390	-0.031394	-2.54968	-0.347743	0.728094	0.955811	-5.47518	NAA60
ENST00000535402	ENSG00000139044	-0.0660588	-0.445756	-0.347719	0.728113	0.955811	-5.50706	B4GALNT3
ENST00000366627	ENSG00000135778	-0.0290372	-0.37248	-0.347709	0.72812	0.955811	-5.5094	NTPCR
ENST00000269601	ENSG00000141759	0.00595146	3.79932	0.3477	0.728127	0.955811	-6.39716	TXNL4A
ENST00000533274	ENSG00000112339	-0.082806	-0.573435	-0.347663	0.728155	0.955825	-5.54239	HBS1L
ENST00000498396	ENSG00000172716	0.0186095	0.999203	0.347619	0.728187	0.955825	-5.7664	SLFN11
ENST00000592694	ENSG00000167645	-0.0647951	-1.3532	-0.347611	0.728193	0.955825	-5.48374	YIF1B
ENST00000502665	ENSG00000145476	-0.0171425	3.48372	-0.347609	0.728195	0.955825	-6.33121	CYP4V2
ENST00000474665	ENSG00000144791	-0.0383138	-1.64259	-0.347598	0.728203	0.955825	-5.42454	LIMD1
ENST00000311832	ENSG00000173163	0.024119	2.52939	0.347585	0.728213	0.955825	-6.12278	COMMD1
ENST00000496112	ENSG00000106636	0.0517561	-1.80307	0.347558	0.728233	0.955825	-5.43	YKT6
ENST00000417961	ENSG00000197818	0.0222757	4.15783	0.347531	0.728253	0.955825	-6.4656	SLC9A8
ENST00000538973	ENSG00000168010	0.069768	-0.537568	0.347526	0.728257	0.955825	-5.4892	ATG16L2
ENST00000394708	ENSG00000145348	0.0163493	4.62672	0.347483	0.728289	0.955825	-6.57446	TBCK
ENST00000411841	ENSG00000197647	0.0215493	0.397334	0.347455	0.728311	0.955825	-5.64263	ZNF433
ENST00000648394	ENSG00000168216	0.0477755	-2.28611	0.347454	0.728311	0.955825	-5.4555	LMBRD1
ENST00000512884	ENSG00000138772	0.0480922	-2.73567	0.347437	0.728324	0.955825	-5.49912	ANXA3
ENST00000540329	ENSG00000165458	0.0353906	-2.69435	0.347432	0.728328	0.955825	-5.48707	INPPL1
ENST00000498762	ENSG00000083750	0.0337005	-0.342598	0.347392	0.728358	0.955825	-5.52915	RRAGB
ENST00000486911	ENSG00000155621	0.00904368	2.3109	0.347384	0.728364	0.955825	-6.07138	C9orf85
ENST00000409812	ENSG00000135597	0.0449587	-3.02234	0.347383	0.728365	0.955825	-5.51745	REPS1
ENST00000422556	ENSG00000158480	0.0352409	1.74682	0.347381	0.728366	0.955825	-5.94796	SPATA2
ENST00000586904	ENSG00000125912	0.0342579	-2.69693	0.347379	0.728368	0.955825	-5.48881	NCLN
ENST00000619291	ENSG00000048405	-0.0344825	-3.27507	-0.347372	0.728373	0.955825	-5.53603	ZNF800
ENST00000479177	ENSG00000090686	-0.0332744	-0.54851	-0.347349	0.72839	0.955825	-5.48715	USP48
ENST00000487834	ENSG00000163507	0.0526453	-1.26539	0.347342	0.728396	0.955825	-5.45262	CIP2A
ENST00000397676	ENSG00000214160	-0.0491518	1.00157	-0.347321	0.728411	0.955825	-5.79476	ALG3
ENST00000505458	ENSG00000109320	0.0529617	3.11918	0.347314	0.728417	0.955825	-6.27207	NFKB1
ENST00000463975	ENSG00000114978	0.0112263	2.76755	0.347313	0.728417	0.955825	-6.1722	MOB1A
ENST00000348343	ENSG00000102010	-0.0416276	2.32	-0.347286	0.728437	0.955826	-6.1217	BMX
ENST00000516647	ENSG00000252456	0.0295745	-2.25625	0.347243	0.72847	0.955826	-5.45399	RNA5SP434
ENST00000642853	ENSG00000149970	0.0153309	1.39435	0.347225	0.728483	0.955826	-5.86656	CNKSR2
ENST00000483508	ENSG00000134243	0.0262038	-0.509427	0.347222	0.728486	0.955826	-5.48226	SORT1
ENST00000597856	ENSG00000182986	-0.0364911	-2.53751	-0.347222	0.728486	0.955826	-5.47739	ZNF320
ENST00000377401	ENSG00000185130	0.0186157	1.85968	0.347215	0.728491	0.955826	-5.98122	HIST1H2BL
ENST00000449943	ENSG00000162298	0.0147132	2.464	0.347191	0.728509	0.955826	-6.10847	SYVN1
ENST00000434675	ENSG00000182957	-0.040416	0.305654	-0.34719	0.72851	0.955826	-5.92027	SPATA13
ENST00000368281	ENSG00000189367	0.0495855	-0.355478	0.347142	0.728546	0.955826	-5.53828	KIAA0408
ENST00000357430	ENSG00000123983	-0.00970178	4.47459	-0.347118	0.728564	0.955826	-6.53914	ACSL3
ENST00000360141	ENSG00000167851	-0.00806146	6.49286	-0.347092	0.728583	0.955826	-6.96513	CD300A
ENST00000451724	ENSG00000123384	0.0357764	-2.67517	0.347091	0.728584	0.955826	-5.48712	LRP1
ENST00000381655	ENSG00000132932	0.0191162	1.1879	0.347088	0.728586	0.955826	-5.8256	ATP8A2
ENST00000645199	ENSG00000111642	0.0433779	-1.9644	0.34708	0.728592	0.955826	-5.43714	CHD4
ENST00000591887	ENSG00000198453	-0.0240176	0.805055	-0.34707	0.7286	0.955826	-5.73499	ZNF568
ENST00000614015	ENSG00000263956	-0.0632618	-1.99971	-0.34704	0.728622	0.955826	-5.45396	NBPF11
ENST00000515119	ENSG00000163956	-0.0237351	2.24211	-0.347037	0.728625	0.955826	-6.05348	LRPAP1
ENST00000522308	ENSG00000172167	-0.0241467	-0.12997	-0.34703	0.72863	0.955826	-5.5436	MTBP
ENST00000425796	ENSG00000132879	0.0560594	-1.61731	0.347029	0.72863	0.955826	-5.42921	FBXO44
ENST00000357321	ENSG00000166321	-0.0504664	-2.38222	-0.346978	0.728669	0.955862	-5.46461	NUDT13
ENST00000640027	ENSG00000042429	-0.0089223	3.53097	-0.346869	0.728751	0.955888	-6.33893	MED17
ENST00000318842	ENSG00000156313	-0.0353513	-3.31718	-0.346867	0.728752	0.955888	-5.53819	RPGR
ENST00000429904	ENSG00000106565	-0.0539595	-1.58919	-0.34685	0.728765	0.955888	-5.43706	TMEM176B
ENST00000586566	ENSG00000197563	0.00928292	3.10437	0.346843	0.72877	0.955888	-6.24617	PIGN
ENST00000540158	ENSG00000076248	0.0342832	-2.69163	0.346815	0.728791	0.955888	-5.48688	UNG
ENST00000514911	ENSG00000086189	0.0434039	-0.914795	0.346815	0.728791	0.955888	-5.4522	DIMT1
ENST00000513439	ENSG00000124275	-0.0655185	-1.7413	-0.346792	0.728808	0.955888	-5.44347	MTRR
ENST00000478368	ENSG00000163930	0.0436394	-2.30536	0.346744	0.728844	0.955888	-5.45912	BAP1
ENST00000314523	ENSG00000188612	0.00687988	5.33837	0.346703	0.728875	0.955888	-6.71821	SUMO2
ENST00000460667	ENSG00000119950	0.040476	-0.211789	0.346702	0.728876	0.955888	-5.53802	MXI1
ENST00000467560	ENSG00000171953	-0.0359765	-2.97072	-0.346693	0.728883	0.955888	-5.51505	ATPAF2
ENST00000589898	ENSG00000067596	-0.0337183	-1.15379	-0.346621	0.728937	0.955888	-5.43135	DHX8
ENST00000485387	ENSG00000106400	-0.0273907	1.13753	-0.3466	0.728953	0.955888	-5.79576	ZNHIT1
ENST00000477293	ENSG00000117543	0.0457757	-1.58076	0.346599	0.728954	0.955888	-5.43495	DPH5
ENST00000536078	ENSG00000087274	0.0158113	1.93725	0.346592	0.728959	0.955888	-5.98629	ADD1
ENST00000265056	ENSG00000073111	0.016208	3.13594	0.346589	0.728961	0.955888	-6.26171	MCM2
ENST00000483681	ENSG00000163687	0.0381683	-1.53798	0.346569	0.728976	0.955888	-5.42374	DNASE1L3
ENST00000466784	ENSG00000102786	-0.0178789	0.942888	-0.346564	0.72898	0.955888	-5.75061	INTS6
ENST00000216367	ENSG00000100479	-0.0637543	-1.52275	-0.346559	0.728984	0.955888	-5.44928	POLE2
ENST00000492211	ENSG00000213390	0.0606982	-1.87079	0.346515	0.729016	0.955888	-5.43965	ARHGAP19
ENST00000296503	ENSG00000164104	0.0483267	-1.95687	0.346506	0.729023	0.955888	-5.44578	HMGB2
ENST00000513337	ENSG00000119599	-0.0314996	-2.17065	-0.346496	0.729031	0.955888	-5.44497	DCAF4
ENST00000618035	ENSG00000274523	-0.0487233	-1.47799	-0.346495	0.729032	0.955888	-5.43376	RCC1L
ENST00000521519	ENSG00000214954	-0.0295464	-2.36121	-0.346471	0.729049	0.955888	-5.4599	LRRC69
ENST00000637314	ENSG00000167182	-0.0444552	-1.92841	-0.346426	0.729084	0.955888	-5.43574	SP2
ENST00000650494	ENSG00000088035	0.0550103	-1.15735	0.346412	0.729094	0.955888	-5.43993	ALG6
ENST00000448439	ENSG00000119487	0.0383759	-1.26325	0.346405	0.7291	0.955888	-5.43035	MAPKAP1
ENST00000482250	ENSG00000115464	-0.0185239	0.481205	-0.34639	0.72911	0.955888	-5.64867	USP34
ENST00000645236	ENSG00000127616	0.0374714	-0.619765	0.34639	0.72911	0.955888	-5.47638	SMARCA4
ENST00000463847	ENSG00000156639	0.0134041	3.00001	0.346343	0.729146	0.955888	-6.22022	ZFAND3
ENST00000528098	ENSG00000134802	0.0371063	-0.198849	0.346314	0.729168	0.955888	-5.53434	SLC43A3
ENST00000647453	ENSG00000065883	0.00856977	3.07653	0.346292	0.729184	0.955888	-6.24603	CDK13
ENST00000416372	ENSG00000040608	0.0397031	-2.49183	0.346287	0.729188	0.955888	-5.47166	RTN4R
ENST00000526049	ENSG00000131871	-0.0117323	3.48075	-0.346245	0.72922	0.955888	-6.33402	SELENOS
ENST00000409857	ENSG00000005436	-0.0563377	-2.32801	-0.346233	0.729228	0.955888	-5.45829	GCFC2
ENST00000528644	ENSG00000070081	0.0304988	-2.57938	0.346232	0.729229	0.955888	-5.47731	NUCB2
ENST00000548230	ENSG00000111596	0.0317067	1.11558	0.346225	0.729235	0.955888	-5.8082	CNOT2
ENST00000482486	ENSG00000101104	0.0344498	-1.76552	0.346224	0.729235	0.955888	-5.42671	PABPC1L
ENST00000509987	ENSG00000083720	-0.0496909	-2.02181	-0.346224	0.729235	0.955888	-5.44121	OXCT1
ENST00000527991	ENSG00000117298	0.0164874	1.42561	0.346209	0.729246	0.955888	-5.86514	ECE1
ENST00000599908	ENSG00000219481	0.00976024	4.17042	0.346199	0.729254	0.955888	-6.47697	NBPF1
ENST00000498569	ENSG00000196712	-0.033712	-1.43837	-0.346175	0.729272	0.955888	-5.42219	NF1
ENST00000518255	ENSG00000175806	-0.0389062	-2.59404	-0.346172	0.729274	0.955888	-5.48073	MSRA
ENST00000502721	ENSG00000169223	0.0423179	-0.406384	0.346146	0.729294	0.955888	-5.52432	LMAN2
ENST00000584460	ENSG00000169727	0.0388024	-3.16027	0.346122	0.729312	0.955888	-5.52906	GPS1
ENST00000480824	ENSG00000198663	0.00407605	6.65092	0.346108	0.729323	0.955888	-7.00016	C6orf89
ENST00000312423	ENSG00000173928	-0.0108558	1.99055	-0.3461	0.729328	0.955888	-5.99632	SWSAP1
ENST00000505301	ENSG00000164331	-0.0410856	-2.30343	-0.346077	0.729346	0.955888	-5.46074	ANKRA2
ENST00000005259	ENSG00000075790	-0.029001	2.59874	-0.34604	0.729374	0.955888	-6.15151	BCAP29
ENST00000569263	ENSG00000125107	-0.0339763	-1.13315	-0.346035	0.729377	0.955888	-5.43409	CNOT1
ENST00000611392	ENSG00000283201	0.0131751	1.80371	0.34601	0.729396	0.955888	-5.9627
ENST00000504730	ENSG00000156136	0.055337	-1.68182	0.346009	0.729397	0.955888	-5.43421	DCK
ENST00000615196	ENSG00000171130	0.0375214	-2.82352	0.345999	0.729404	0.955888	-5.49784	ATP6V0E2
ENST00000496672	ENSG00000067334	0.0554015	-2.17217	0.345959	0.729435	0.955888	-5.46681	DNTTIP2
ENST00000467924	ENSG00000067704	0.0435426	-2.11786	0.345949	0.729442	0.955888	-5.4495	IARS2
ENST00000517314	ENSG00000104325	0.0422267	-2.51574	0.345942	0.729447	0.955888	-5.48106	DECR1
ENST00000491123	ENSG00000163541	0.0146654	1.98823	0.345941	0.729448	0.955888	-5.99511	SUCLG1
ENST00000602334	ENSG00000189423	0.0337497	-2.41502	0.34594	0.729449	0.955888	-5.46414	USP32P3
ENST00000487832	ENSG00000111832	0.0286519	1.92687	0.345907	0.729473	0.955888	-6.00734	RWDD1
ENST00000483285	ENSG00000110713	0.0350277	-0.0166185	0.345903	0.729476	0.955888	-5.5703	NUP98
ENST00000483173	ENSG00000028310	-0.0628559	-1.66332	-0.3459	0.729479	0.955888	-5.42598	BRD9
ENST00000522463	ENSG00000055163	-0.0751798	-0.623973	-0.3459	0.729479	0.955888	-5.52535	CYFIP2
ENST00000550983	ENSG00000196993	0.0385774	-3.14226	0.345888	0.729487	0.955888	-5.52756	NPIPB9
ENST00000437196	ENSG00000182197	-0.0559818	-0.29983	-0.345859	0.72951	0.955888	-5.58148	EXT1
ENST00000367702	ENSG00000185278	-0.0513383	0.561337	-0.345849	0.729517	0.955888	-5.68273	ZBTB37
ENST00000296499	ENSG00000164100	0.0280587	-0.637515	0.345848	0.729518	0.955888	-5.46536	NDST3
ENST00000258098	ENSG00000135631	-0.0615878	-0.314527	-0.345846	0.729519	0.955888	-5.63145	RAB11FIP5
ENST00000438590	ENSG00000073849	0.0399557	-1.25755	0.345829	0.729532	0.955888	-5.43477	ST6GAL1
ENST00000339313	ENSG00000142512	0.0492484	0.799419	0.345824	0.729536	0.955888	-6.04374	SIGLEC10
ENST00000424993	ENSG00000225345	0.0357716	-1.71061	0.345818	0.72954	0.955888	-5.42354	SNX18P3
ENST00000485386	ENSG00000180953	-0.0465351	-0.34293	-0.345798	0.729556	0.955888	-5.57683	ST20
ENST00000445895	ENSG00000172508	-0.0351002	-3.08248	-0.345797	0.729556	0.955888	-5.52135	CARNS1
ENST00000583508	ENSG00000034152	0.0339315	-0.867733	0.345784	0.729566	0.955888	-5.45193	MAP2K3
ENST00000644232	ENSG00000179583	-0.0446109	0.094743	-0.345776	0.729572	0.955888	-5.59925	CIITA
ENST00000552775	ENSG00000258315	-0.0488762	-0.656517	-0.345769	0.729577	0.955888	-5.48434	C17orf49
ENST00000632279	ENSG00000274684	-0.0386945	-2.20172	-0.345755	0.729588	0.955888	-5.45257	NMRAL1
ENST00000445919	ENSG00000198000	0.0393522	-2.62208	0.345751	0.729591	0.955888	-5.48247	NOL8
ENST00000489203	ENSG00000088833	-0.0411443	-1.64041	-0.345718	0.729616	0.955888	-5.43121	NSFL1C
ENST00000570505	ENSG00000121064	0.0219068	0.0699014	0.345715	0.729618	0.955888	-5.5643	SCPEP1
ENST00000409410	ENSG00000099338	0.0433685	-1.16231	0.345714	0.729619	0.955888	-5.43428	CATSPERG
ENST00000393888	ENSG00000173786	0.00817851	4.29047	0.345708	0.729623	0.955888	-6.49963	CNP
ENST00000586895	ENSG00000198258	-0.0150793	4.34683	-0.3457	0.729629	0.955888	-6.51384	UBL5
ENST00000317121	ENSG00000181023	0.0314534	-0.758973	0.345695	0.729632	0.955888	-5.4687	OR56B1
ENST00000381271	ENSG00000087448	-0.00660354	4.62435	-0.345669	0.729652	0.955888	-6.56963	KLHL42
ENST00000594180	ENSG00000063127	-0.0363965	-2.28953	-0.345641	0.729673	0.955888	-5.45515	SLC6A16
ENST00000592407	ENSG00000184640	-0.0285396	-0.428617	-0.345641	0.729673	0.955888	-5.49869	2021-09-09
ENST00000592543	ENSG00000205744	-0.0299952	0.40211	-0.345638	0.729676	0.955888	-5.63376	DENND1C
ENST00000322396	ENSG00000164169	-0.00868067	3.97635	-0.345635	0.729678	0.955888	-6.43593	PRMT9
ENST00000432472	ENSG00000225447	0.0139215	1.62636	0.345626	0.729685	0.955888	-5.91252	RPS15AP10
ENST00000542207	ENSG00000022840	-0.0596948	-0.303424	-0.345594	0.729708	0.955905	-5.71759	RNF10
ENST00000511757	ENSG00000114120	-0.0123257	2.93322	-0.345568	0.729728	0.955916	-6.21812	SLC25A36
ENST00000536452	ENSG00000162144	-0.0540608	-2.42361	-0.345541	0.729749	0.955923	-5.47359	CYB561A3
ENST00000505594	ENSG00000138744	0.0174347	1.8326	0.345518	0.729766	0.955923	-5.95563	NAAA
ENST00000470841	ENSG00000132185	-0.0379429	0.088463	-0.345505	0.729776	0.955923	-5.60667	FCRLA
ENST00000469338	ENSG00000116266	0.0262671	0.576281	0.345497	0.729782	0.955923	-5.6908	STXBP3
ENST00000459674	ENSG00000157193	-0.0208674	0.563418	-0.345473	0.7298	0.955923	-5.66516	LRP8
ENST00000217109	ENSG00000101138	0.00840368	3.7137	0.345447	0.729819	0.955923	-6.37888	CSTF1
ENST00000616279	ENSG00000134318	-0.0862731	-0.382491	-0.345443	0.729822	0.955923	-5.54072	ROCK2
ENST00000498253	ENSG00000120333	0.0303492	-1.62137	0.345439	0.729825	0.955923	-5.42157	MRPS14
ENST00000470046	ENSG00000100239	0.0122655	2.10846	0.345408	0.729849	0.955923	-6.01946	PPP6R2
ENST00000310232	ENSG00000244607	-0.0418333	-2.17315	-0.345397	0.729857	0.955923	-5.44811	CCDC13
ENST00000614808	ENSG00000284128	0.0333475	-2.52218	0.345397	0.729857	0.955923	-5.4755	AP000356.3
ENST00000468896	ENSG00000119487	-0.0314139	-1.30583	-0.34534	0.7299	0.955929	-5.43475	MAPKAP1
ENST00000544052	ENSG00000092108	0.0795399	0.0103742	0.345337	0.729902	0.955929	-5.62007	SCFD1
ENST00000494921	ENSG00000125821	0.0137906	2.30845	0.345331	0.729906	0.955929	-6.07085	DTD1
ENST00000297164	ENSG00000164620	-0.0628333	-1.85716	-0.345309	0.729923	0.955929	-5.43238	RELL2
ENST00000620571	ENSG00000257335	0.105554	-0.461545	0.345307	0.729924	0.955929	-5.56046	MGAM
ENST00000567134	ENSG00000169371	0.0571545	-1.05578	0.345292	0.729936	0.955929	-5.44588	SNUPN
ENST00000521940	ENSG00000132294	-0.0353813	1.1348	-0.345255	0.729963	0.955929	-5.80604	EFR3A
ENST00000649895	ENSG00000134371	0.0152919	2.62243	0.34525	0.729967	0.955929	-6.13967	CDC73
ENST00000572145	ENSG00000167193	-0.0416571	-2.59181	-0.345249	0.729968	0.955929	-5.48042	CRK
ENST00000464697	ENSG00000196510	0.02905	0.227784	0.345242	0.729973	0.955929	-5.6211	ANAPC7
ENST00000587533	ENSG00000072062	0.0160881	1.18223	0.345226	0.729985	0.955929	-5.8095	PRKACA
ENST00000382238	ENSG00000159110	-0.0591145	-0.140294	-0.345209	0.729998	0.955929	-5.57189	IFNAR2
ENST00000614116	ENSG00000274513	-0.0363628	-2.81745	-0.34519	0.730012	0.955929	-5.50077	LILRB2
ENST00000496526	ENSG00000214021	-0.0130602	3.89388	-0.34518	0.73002	0.955929	-6.41488	TTLL3
ENST00000440580	ENSG00000224185	0.0384639	-1.42577	0.345167	0.730029	0.955929	-5.4237	SNX18P9
ENST00000486810	ENSG00000141030	-0.0520897	-1.09423	-0.345125	0.730061	0.95593	-5.47137	COPS3
ENST00000371030	ENSG00000124203	-0.0770598	1.15203	-0.345125	0.730061	0.95593	-6.0126	ZNF831
ENST00000511503	ENSG00000130396	-0.0318842	0.012203	-0.345121	0.730064	0.95593	-5.56232	AFDN
ENST00000428565	ENSG00000180871	-0.0258953	3.40241	-0.345107	0.730075	0.95593	-6.3261	CXCR2
ENST00000228825	ENSG00000111229	-0.00755098	7.7043	-0.345088	0.730089	0.955934	-7.25845	ARPC3
ENST00000404744	ENSG00000205643	-0.0504932	-2.30754	-0.345032	0.730131	0.955974	-5.45903	CDPF1
ENST00000535943	ENSG00000149262	-0.057009	0.220841	-0.344997	0.730157	0.955984	-5.63172	INTS4
ENST00000480434	ENSG00000120662	0.0374742	-2.96326	0.344971	0.730177	0.955984	-5.50824	MTRF1
ENST00000465018	ENSG00000132953	0.031525	-2.53446	0.344937	0.730202	0.955984	-5.48123	XPO4
ENST00000630394	ENSG00000274392	0.0364231	-2.30876	0.344932	0.730206	0.955984	-5.45715	C2orf27A
ENST00000592373	ENSG00000175221	-0.0333194	-2.60872	-0.344919	0.730216	0.955984	-5.48361	MED16
ENST00000425583	ENSG00000109180	0.0589122	-1.76968	0.34491	0.730223	0.955984	-5.46315	OCIAD1
ENST00000553847	ENSG00000258626	0.0271501	-0.848522	0.344907	0.730225	0.955984	-5.44976	COX7A2P1
ENST00000378731	ENSG00000205089	0.0527568	-1.07725	0.344862	0.730259	0.955984	-5.44057	CCNI2
ENST00000553011	ENSG00000185920	0.0345655	-2.90568	0.344861	0.730259	0.955984	-5.50724	PTCH1
ENST00000540883	ENSG00000135677	-0.0294782	-0.41093	-0.344858	0.730262	0.955984	-5.49814	GNS
ENST00000409364	ENSG00000119041	0.0433678	0.351786	0.344857	0.730263	0.955984	-5.67949	GTF3C3
ENST00000443742	ENSG00000173638	0.0367379	-2.89107	0.344844	0.730272	0.955984	-5.50797	SLC19A1
ENST00000481895	ENSG00000134684	-0.0549052	-1.83617	-0.344813	0.730295	0.955994	-5.43964	YARS
ENST00000553629	ENSG00000213983	-0.0506866	0.696498	-0.344796	0.730308	0.955994	-5.7086	AP1G2
ENST00000308807	ENSG00000168404	0.00657382	5.71432	0.344789	0.730314	0.955994	-6.79214	MLKL
ENST00000613857	ENSG00000166224	-0.0405072	-0.851441	-0.344748	0.730344	0.95601	-5.44456	SGPL1
ENST00000446894	ENSG00000101040	0.0290926	-0.53168	0.344741	0.73035	0.95601	-5.48426	ZMYND8
ENST00000488105	ENSG00000237344	-0.0575385	-0.176655	-0.344717	0.730367	0.95601	-5.58398	PBX2
ENST00000536831	ENSG00000052749	-0.073118	-2.29451	-0.344713	0.730371	0.95601	-5.46777	RRP12
ENST00000491290	ENSG00000132155	0.0169978	2.08618	0.344684	0.730393	0.956024	-6.0154	RAF1
ENST00000301831	ENSG00000168038	0.00766027	4.92485	0.344645	0.730422	0.956047	-6.63541	ULK4
ENST00000449467	ENSG00000088280	-0.0306614	-2.12218	-0.344614	0.730445	0.956051	-5.44336	ASAP3
ENST00000632950	ENSG00000282651	0.045102	-2.24036	0.344608	0.730449	0.956051	-5.45194	IGHV5-10-1
ENST00000523349	ENSG00000158941	0.0512936	-1.41611	0.344597	0.730458	0.956051	-5.42052	CCAR2
ENST00000580868	ENSG00000244045	0.036058	-2.02481	0.344571	0.730477	0.956051	-5.4401	TMEM199
ENST00000432261	ENSG00000101236	0.0666597	-2.19073	0.344567	0.73048	0.956051	-5.46445	RNF24
ENST00000353999	ENSG00000106682	-0.00397511	7.4966	-0.344513	0.730521	0.956089	-7.20712	EIF4H
ENST00000376512	ENSG00000102100	0.0393453	-2.76546	0.344494	0.730535	0.956089	-5.49455	SLC35A2
ENST00000525547	ENSG00000150782	0.0221635	0.735484	0.344483	0.730543	0.956089	-5.72247	IL18
ENST00000391737	ENSG00000239998	-0.0402885	-3.27046	-0.34441	0.730598	0.956147	-5.53563	LILRA2
ENST00000572519	ENSG00000167723	0.0328635	-2.10877	0.344343	0.730649	0.956157	-5.44546	TRPV3
ENST00000310450	ENSG00000173418	0.0495957	-1.98764	0.344334	0.730656	0.956157	-5.44594	NAA20
ENST00000297540	ENSG00000164902	0.00778127	4.15548	0.344332	0.730657	0.956157	-6.47565	PHAX
ENST00000380771	ENSG00000124535	-0.0573936	-1.09397	-0.344326	0.730661	0.956157	-5.45407	WRNIP1
ENST00000530726	ENSG00000177697	-0.0637638	-2.30742	-0.344282	0.730695	0.956157	-5.46613	CD151
ENST00000459966	ENSG00000172530	0.0457889	-2.67071	0.344275	0.7307	0.956157	-5.48932	BANP
ENST00000502391	ENSG00000068366	0.0599454	-1.65234	0.34427	0.730703	0.956157	-5.44066	ACSL4
ENST00000509579	ENSG00000049860	-0.0188945	0.544674	-0.344268	0.730706	0.956157	-5.66344	HEXB
ENST00000344894	ENSG00000188566	0.0536876	-1.92038	0.344251	0.730718	0.956157	-5.4566	NDOR1
ENST00000269216	ENSG00000141448	0.0379898	-2.26385	0.344239	0.730727	0.956157	-5.45829	GATA6
ENST00000584129	ENSG00000133195	-0.0313779	-0.852778	-0.344237	0.730729	0.956157	-5.44389	SLC39A11
ENST00000513701	ENSG00000161904	-0.00977451	2.24739	-0.344214	0.730746	0.956164	-6.05836	LEMD2
ENST00000486260	ENSG00000169231	0.0465714	-0.902803	0.344185	0.730768	0.956168	-5.46573	THBS3
ENST00000422731	ENSG00000127837	0.0313052	-3.25621	0.34418	0.730772	0.956168	-5.53511	AAMP
ENST00000556437	ENSG00000182732	0.0536004	-2.16772	0.344131	0.730808	0.956168	-5.45642	RGS6
ENST00000381578	ENSG00000185960	-0.0299937	-2.52246	-0.344112	0.730822	0.956168	-5.47262	SHOX
ENST00000490728	ENSG00000136002	0.035028	-2.63889	0.344109	0.730825	0.956168	-5.48748	ARHGEF4
ENST00000588869	ENSG00000105401	-0.0502228	-1.50885	-0.344084	0.730843	0.956168	-5.42817	CDC37
ENST00000596124	ENSG00000105656	0.0489417	0.0105694	0.344083	0.730844	0.956168	-5.60124	ELL
ENST00000587279	ENSG00000142409	-0.0171908	0.990889	-0.344079	0.730848	0.956168	-5.76906	ZNF787
ENST00000585230	ENSG00000109111	0.0237523	0.219505	0.344076	0.730849	0.956168	-5.59838	SUPT6H
ENST00000585156	ENSG00000178104	-0.0425935	-1.92858	-0.344004	0.730904	0.956209	-5.43923	PDE4DIP
ENST00000534872	ENSG00000060237	-0.0516106	-1.78879	-0.344	0.730907	0.956209	-5.44821	WNK1
ENST00000518748	ENSG00000205133	-0.0494638	1.93683	-0.343976	0.730925	0.956209	-6.02191	TRIQK
ENST00000376563	ENSG00000102103	0.0616289	-0.939962	0.343956	0.73094	0.956209	-5.50224	PQBP1
ENST00000581832	ENSG00000108604	-0.0409245	-2.2374	-0.343946	0.730948	0.956209	-5.4571	SMARCD2
ENST00000368972	ENSG00000118690	-0.0491104	-0.444466	-0.343911	0.730974	0.956209	-5.49733	ARMC2
ENST00000442287	ENSG00000140521	0.0486222	4.38226	0.343899	0.730983	0.956209	-6.55032	POLG
ENST00000487155	ENSG00000159131	-0.0306288	-1.25657	-0.343895	0.730986	0.956209	-5.42869	GART
ENST00000360578	ENSG00000171368	-0.0220517	1.17956	-0.343885	0.730993	0.956209	-5.8105	TPPP
ENST00000491229	ENSG00000173692	-0.0295093	-0.0757578	-0.343885	0.730993	0.956209	-5.55787	PSMD1
ENST00000252595	ENSG00000130304	0.0448561	-0.325085	0.343839	0.731028	0.956223	-5.58253	SLC27A1
ENST00000566126	ENSG00000179335	-0.0417537	-2.91992	-0.343833	0.731032	0.956223	-5.51139	CLK3
ENST00000403903	ENSG00000220201	0.0369551	-2.23197	0.343823	0.731039	0.956223	-5.45097	ZGLP1
ENST00000646963	ENSG00000112077	-0.0460274	-2.6349	-0.343783	0.73107	0.956223	-5.4852	RHAG
ENST00000614438	ENSG00000278540	0.0322513	-2.08207	0.343782	0.731071	0.956223	-5.44051	ACACA
ENST00000379257	ENSG00000105821	-0.0434647	-2.72301	-0.343782	0.731071	0.956223	-5.49409	DNAJC2
ENST00000567323	ENSG00000174485	0.0139203	1.81205	0.343759	0.731088	0.956226	-5.96539	DENND4A
ENST00000409641	ENSG00000138386	0.0263075	2.85311	0.343749	0.731095	0.956226	-6.19034	NAB1
ENST00000509564	ENSG00000073578	0.0474984	-0.776461	0.343705	0.731128	0.956254	-5.47213	SDHA
ENST00000564861	ENSG00000215302	-0.0395281	-0.22506	-0.343683	0.731145	0.956256	-5.53245	AC127502.1
ENST00000469702	ENSG00000115084	-0.0178056	0.485802	-0.343673	0.731152	0.956256	-5.64935	SLC35F5
ENST00000409336	ENSG00000158552	0.0521821	-2.56141	0.343638	0.731179	0.956256	-5.48188	ZFAND2B
ENST00000537822	ENSG00000135090	0.0465162	-1.25154	0.343632	0.731183	0.956256	-5.43145	TAOK3
ENST00000552254	ENSG00000135446	-0.0500257	-1.83597	-0.343615	0.731196	0.956256	-5.43524	CDK4
ENST00000590582	ENSG00000181666	-0.0182266	0.51712	-0.3436	0.731207	0.956256	-5.66385	HKR1
ENST00000615544	ENSG00000184009	0.0210954	4.28436	0.343563	0.731235	0.956256	-6.5108	ACTG1
ENST00000593133	ENSG00000180479	0.0366354	0.496414	0.343558	0.731239	0.956256	-5.67836	ZNF571
ENST00000356000	ENSG00000133318	0.0491584	-2.79107	0.343544	0.731249	0.956256	-5.49749	RTN3
ENST00000600909	ENSG00000104783	0.0349992	0.0814353	0.343535	0.731256	0.956256	-5.59035	KCNN4
ENST00000596008	ENSG00000090674	-0.0315249	-0.640488	-0.343522	0.731266	0.956256	-5.4668	MCOLN1
ENST00000472555	ENSG00000068885	-0.0351638	-1.93571	-0.343519	0.731268	0.956256	-5.44769	IFT80
ENST00000567012	ENSG00000168872	-0.0327172	-1.19078	-0.343502	0.731281	0.956256	-5.42751	DDX19A
ENST00000586486	ENSG00000130175	-0.00952414	2.93985	-0.34348	0.731298	0.956256	-6.20837	PRKCSH
ENST00000465539	ENSG00000257267	0.0696718	-1.77567	0.34348	0.731298	0.956256	-5.46211	ZNF271P
ENST00000483789	ENSG00000163660	0.0237766	2.39591	0.343462	0.731311	0.956259	-6.10454	CCNL1
ENST00000521686	ENSG00000175806	-0.0281861	-0.0414661	-0.343423	0.73134	0.956283	-5.54832	MSRA
ENST00000416335	ENSG00000231370	-0.0572812	-2.71606	-0.343393	0.731363	0.95629	-5.49363	PRRC2A
ENST00000486515	ENSG00000127481	0.0458834	-2.60139	0.343386	0.731368	0.95629	-5.4847	UBR4
ENST00000469673	ENSG00000185721	-0.0461501	-0.0460647	-0.34336	0.731388	0.956301	-5.57373	DRG1
ENST00000574773	ENSG00000167723	0.0187572	0.541091	0.343343	0.731401	0.956303	-5.67708	TRPV3
ENST00000373895	ENSG00000108064	0.0339624	1.99041	0.343311	0.731425	0.956312	-6.023	TFAM
ENST00000536593	ENSG00000198000	-0.0416447	-3.09852	-0.34327	0.731456	0.956312	-5.52231	NOL8
ENST00000645485	ENSG00000115355	0.0149125	1.56461	0.343249	0.731471	0.956312	-5.8956	CCDC88A
ENST00000454540	ENSG00000114439	-0.0302137	-2.46945	-0.343233	0.731484	0.956312	-5.47902	BBX
ENST00000561807	ENSG00000140950	0.0388512	-2.0537	0.34318	0.731523	0.956312	-5.44663	TLDC1
ENST00000409672	ENSG00000169432	0.0615586	-0.869218	0.343138	0.731555	0.956312	-5.4604	SCN9A
ENST00000502770	ENSG00000157881	-0.0383237	-0.610694	-0.343137	0.731556	0.956312	-5.47802	PANK4
ENST00000485775	ENSG00000143093	-0.05934	-0.18889	-0.34313	0.731561	0.956312	-5.54791	STRIP1
ENST00000568493	ENSG00000159433	-0.0430774	-0.17969	-0.343105	0.73158	0.956312	-5.5362	STARD9
ENST00000645917	ENSG00000155906	0.039861	-2.49506	0.343101	0.731583	0.956312	-5.47443	RMND1
ENST00000397826	ENSG00000160256	0.0513463	-1.48988	0.343097	0.731586	0.956312	-5.45641	FAM207A
ENST00000302609	ENSG00000175395	0.00991207	4.37872	0.343095	0.731587	0.956312	-6.52077	ZNF25
ENST00000539397	ENSG00000135828	0.00726992	4.45121	0.34306	0.731614	0.956312	-6.52937	RNASEL
ENST00000487236	ENSG00000116741	0.0122549	2.98407	0.343056	0.731616	0.956312	-6.22128	RGS2
ENST00000423855	ENSG00000185946	-0.0180366	3.7907	-0.34304	0.731629	0.956312	-6.39485	RNPC3
ENST00000374688	ENSG00000095209	-0.0408802	-0.400012	-0.343033	0.731634	0.956312	-5.53541	TMEM38B
ENST00000590866	ENSG00000160953	0.0208552	0.19484	0.342994	0.731663	0.956312	-5.59821	MUM1
ENST00000302956	ENSG00000162066	-0.0532101	1.31334	-0.342964	0.731686	0.956312	-5.97433	AMDHD2
ENST00000532019	ENSG00000254986	0.0435454	-2.7456	0.342952	0.731694	0.956312	-5.49306	DPP3
ENST00000481052	ENSG00000002016	0.0504806	-1.36409	0.342941	0.731703	0.956312	-5.42504	RAD52
ENST00000402249	ENSG00000100100	-0.010769	3.42519	-0.342928	0.731713	0.956312	-6.32846	PIK3IP1
ENST00000448966	ENSG00000112031	0.0357162	-0.621352	0.342916	0.731722	0.956312	-5.49959	MTRF1L
ENST00000529765	ENSG00000149547	0.0328536	-0.458158	0.342883	0.731746	0.956312	-5.51366	EI24
ENST00000472955	ENSG00000164088	-0.0154094	0.88078	-0.342856	0.731767	0.956312	-5.73714	PPM1M
ENST00000549587	ENSG00000139636	0.0131759	1.37007	0.342809	0.731802	0.956312	-5.84691	LMBR1L
ENST00000517903	ENSG00000198363	0.0419137	-2.70146	0.342806	0.731804	0.956312	-5.49009	ASPH
ENST00000496268	ENSG00000174891	-0.0218702	0.0418095	-0.342803	0.731807	0.956312	-5.56209	RSRC1
ENST00000472590	ENSG00000152804	-0.0567289	0.662499	-0.342791	0.731816	0.956312	-5.72281	HHEX
ENST00000487871	ENSG00000084070	0.011136	4.1165	0.342783	0.731822	0.956312	-6.45921	SMAP2
ENST00000473496	ENSG00000138109	0.0296887	-1.89991	0.34277	0.731832	0.956312	-5.44377	CYP2C9
ENST00000378244	ENSG00000166153	-0.0294261	-1.05025	-0.34275	0.731847	0.956312	-5.42709	DEPDC4
ENST00000482226	ENSG00000244682	-0.0427671	-1.48433	-0.342743	0.731852	0.956312	-5.43077	FCGR2C
ENST00000494257	ENSG00000162591	-0.0314747	-0.230192	-0.342731	0.731861	0.956312	-5.53664	MEGF6
ENST00000556105	ENSG00000198718	-0.038446	-2.21188	-0.342721	0.731869	0.956312	-5.4592	TOGARAM1
ENST00000462639	ENSG00000130066	0.0178598	3.01413	0.342713	0.731875	0.956312	-6.23206	SAT1
ENST00000491780	ENSG00000163466	0.0153229	1.68811	0.342697	0.731887	0.956312	-5.92502	ARPC2
ENST00000467048	ENSG00000163933	-0.0247127	1.70331	-0.342685	0.731896	0.956312	-5.93613	RFT1
ENST00000436979	ENSG00000235307	0.0382344	-3.25891	0.342653	0.731919	0.956312	-5.53361	BRD2
ENST00000530678	ENSG00000172273	0.0243833	-0.391289	0.342653	0.73192	0.956312	-5.4971	HINFP
ENST00000536908	ENSG00000176927	0.0430345	-1.77656	0.342648	0.731924	0.956312	-5.44989	EFCAB5
ENST00000488214	ENSG00000106244	0.0307808	-1.89313	0.342647	0.731924	0.956312	-5.4348	PDAP1
ENST00000491618	ENSG00000078699	-0.0463367	-2.07854	-0.3426	0.73196	0.956312	-5.44237	CBFA2T2
ENST00000527582	ENSG00000170222	-0.0199497	1.44465	-0.342593	0.731965	0.956312	-5.88658	ADPRM
ENST00000561234	ENSG00000140320	-0.0590989	-1.70018	-0.342578	0.731976	0.956312	-5.44201	BAHD1
ENST00000566468	ENSG00000179361	-0.0352351	-1.13052	-0.342574	0.731979	0.956312	-5.43968	ARID3B
ENST00000598770	ENSG00000152439	-0.0626571	0.843095	-0.342561	0.731989	0.956312	-5.77602	ZNF773
ENST00000564497	ENSG00000166971	-0.0366758	-2.65739	-0.342558	0.731991	0.956312	-5.48654	AKTIP
ENST00000597528	ENSG00000171606	0.052658	-1.25085	0.342536	0.732008	0.956312	-5.45011	ZNF274
ENST00000485703	ENSG00000240682	0.0448256	-0.103976	0.342523	0.732018	0.956312	-5.53888	ISY1
ENST00000477949	ENSG00000077254	0.01945	0.282382	0.342516	0.732023	0.956312	-5.61981	USP33
ENST00000527435	ENSG00000168002	-0.042573	-1.01386	-0.3425	0.732035	0.956312	-5.48302	POLR2G
ENST00000395757	ENSG00000072310	-0.068962	-1.62517	-0.342493	0.73204	0.956312	-5.44856	SREBF1
ENST00000485560	ENSG00000198105	0.0275129	-0.509963	0.342483	0.732048	0.956312	-5.49055	ZNF248
ENST00000366960	ENSG00000136643	-0.0293579	3.94473	-0.342462	0.732064	0.956312	-6.43314	RPS6KC1
ENST00000647265	ENSG00000177189	0.0124568	4.56251	0.342451	0.732072	0.956312	-6.55578	RPS6KA3
ENST00000554892	ENSG00000213983	0.0428358	-1.62335	0.342444	0.732077	0.956312	-5.42467	AP1G2
ENST00000480023	ENSG00000136819	-0.017912	0.730883	-0.342437	0.732082	0.956312	-5.70626	C9orf78
ENST00000600706	ENSG00000142230	0.0426463	-2.6633	0.342435	0.732083	0.956312	-5.48427	SAE1
ENST00000286639	ENSG00000156127	-0.0130725	2.76643	-0.342416	0.732098	0.956312	-6.18004	BATF
ENST00000377970	ENSG00000136997	-0.0386557	3.00921	-0.342406	0.732105	0.956312	-6.35935	MYC
ENST00000521320	ENSG00000164609	-0.0522752	-1.02615	-0.3424	0.73211	0.956312	-5.44435	SLU7
ENST00000622915	ENSG00000280071	-0.0372208	-1.78779	-0.342376	0.732128	0.956312	-5.42942	GATD3B
ENST00000563112	ENSG00000179335	-0.0425315	-2.66394	-0.342372	0.732131	0.956312	-5.48937	CLK3
ENST00000534202	ENSG00000203710	0.0341294	5.01918	0.342354	0.732145	0.956312	-6.66715	CR1
ENST00000621339	ENSG00000278555	-0.0325041	0.388242	-0.342347	0.73215	0.956312	-5.64234	LILRB4
ENST00000552212	ENSG00000181929	0.0504794	-1.19751	0.34234	0.732155	0.956312	-5.51431	PRKAG1
ENST00000479114	ENSG00000165209	-0.0315219	-0.40041	-0.342337	0.732157	0.956312	-5.50636	STRBP
ENST00000547595	ENSG00000157551	-0.0332061	-2.76662	-0.342311	0.732177	0.956324	-5.49951	KCNJ15
ENST00000375394	ENSG00000204351	-0.0662725	-2.00693	-0.342275	0.732204	0.956338	-5.45383	SKIV2L
ENST00000590557	ENSG00000091157	-0.0492879	-2.60702	-0.342266	0.732211	0.956338	-5.48447	WDR7
ENST00000495005	ENSG00000241837	-0.0286093	-0.316885	-0.342237	0.732233	0.956352	-5.51674	ATP5PO
ENST00000481100	ENSG00000147459	-0.0109326	4.33101	-0.342209	0.732254	0.956363	-6.50223	DOCK5
ENST00000462941	ENSG00000162385	0.0314703	0.0161024	0.342166	0.732286	0.956363	-5.58631	MAGOH
ENST00000533012	ENSG00000196655	-0.0534603	-2.01861	-0.342154	0.732295	0.956363	-5.45228	TRAPPC4
ENST00000456988	ENSG00000229381	0.0709029	-1.92321	0.342153	0.732296	0.956363	-5.43864	TRIM10
ENST00000598935	ENSG00000174788	0.0336397	-2.77232	0.342151	0.732297	0.956363	-5.49724	PCP2
ENST00000255784	ENSG00000100147	0.010852	1.97964	0.342128	0.732314	0.956371	-5.99945	CCDC134
ENST00000434457	ENSG00000137145	-0.00540421	6.7409	-0.342103	0.732333	0.956381	-7.03469	DENND4C
ENST00000587159	ENSG00000031823	-0.0502631	-0.436962	-0.342074	0.732355	0.956392	-5.52157	RANBP3
ENST00000507311	ENSG00000248771	-0.0252473	-0.680867	-0.342062	0.732364	0.956392	-5.45857	SMIM31
ENST00000642245	ENSG00000126705	0.0476707	-2.31306	0.342028	0.73239	0.956407	-5.46884	AHDC1
ENST00000606117	ENSG00000124523	-0.0724606	0.168395	-0.341997	0.732413	0.956407	-5.67908	SIRT5
ENST00000475204	ENSG00000116754	0.0303173	0.0522007	0.341979	0.732427	0.956407	-5.57292	SRSF11
ENST00000496621	ENSG00000023839	-0.0341403	-2.48189	-0.341909	0.732479	0.956407	-5.4722	ABCC2
ENST00000429779	ENSG00000002822	-0.0392564	-2.89179	-0.341908	0.73248	0.956407	-5.50514	MAD1L1
ENST00000474017	ENSG00000241878	0.0373662	-2.81895	0.341842	0.732529	0.956407	-5.50158	PISD
ENST00000266070	ENSG00000101191	0.0882173	2.66677	0.341842	0.73253	0.956407	-6.17342	DIDO1
ENST00000646384	ENSG00000284770	0.0429299	-2.79334	0.341815	0.73255	0.956407	-5.49843	TBCE
ENST00000539901	ENSG00000173402	-0.0416412	-2.72045	-0.341807	0.732556	0.956407	-5.50426	DAG1
ENST00000394225	ENSG00000109390	-0.0606884	-1.43268	-0.341782	0.732575	0.956407	-5.48349	NDUFC1
ENST00000428135	ENSG00000071189	-0.00561836	6.16766	-0.34176	0.732592	0.956407	-6.89632	SNX13
ENST00000571550	ENSG00000262795	0.0345819	-3.3329	0.341753	0.732597	0.956407	-5.54336	IFNGR2
ENST00000558274	ENSG00000137764	-0.0313464	-1.19062	-0.341751	0.732598	0.956407	-5.43059	MAP2K5
ENST00000340490	ENSG00000147813	-0.0533942	-2.2496	-0.341747	0.732601	0.956407	-5.49476	NAPRT
ENST00000636627	ENSG00000157388	-0.0470483	-1.48633	-0.341733	0.732612	0.956407	-5.44465	CACNA1D
ENST00000607452	ENSG00000170634	0.0463863	-1.78804	0.341733	0.732612	0.956407	-5.43407	ACYP2
ENST00000472024	ENSG00000083937	0.0423068	-1.30267	0.341724	0.732619	0.956407	-5.42986	CHMP2B
ENST00000582245	ENSG00000264943	-0.0376488	-1.69283	-0.341722	0.73262	0.956407	-5.43017	SH3GL1P2
ENST00000601440	ENSG00000188171	-0.0166408	3.1309	-0.341717	0.732624	0.956407	-6.27136	ZNF626
ENST00000479003	ENSG00000100288	0.0752155	-1.15274	0.341711	0.732628	0.956407	-5.51218	CHKB
ENST00000360290	ENSG00000111860	-0.0724728	-1.27617	-0.341695	0.732641	0.956407	-5.43487	CEP85L
ENST00000503573	ENSG00000121104	0.0445414	-1.28369	0.341689	0.732645	0.956407	-5.43276	FAM117A
ENST00000455070	ENSG00000124201	0.0536505	-2.56966	0.341688	0.732646	0.956407	-5.48169	ZNFX1
ENST00000583413	ENSG00000108262	-0.044491	-2.41263	-0.34168	0.732652	0.956407	-5.4743	GIT1
ENST00000414387	ENSG00000251192	-0.0523969	0.392465	-0.341675	0.732656	0.956407	-5.67809	ZNF674
ENST00000571832	ENSG00000187531	0.0156298	4.00708	0.341623	0.732695	0.956432	-6.44161	SIRT7
ENST00000349215	ENSG00000110756	0.0331164	3.79166	0.34162	0.732697	0.956432	-6.40552	HPS5
ENST00000567287	ENSG00000141076	0.0287579	-0.596804	0.341598	0.732714	0.956439	-5.48084	UTP4
ENST00000646475	ENSG00000115009	-0.029516	-1.47608	-0.341563	0.73274	0.956458	-5.42755	CCL20
ENST00000435205	ENSG00000164142	0.0553753	-1.66674	0.341543	0.732755	0.956458	-5.43519	FAM160A1
ENST00000646957	ENSG00000148400	-0.0363436	-1.36148	-0.341534	0.732761	0.956458	-5.53413	NOTCH1
ENST00000548898	ENSG00000135404	0.0454981	-0.619289	0.34149	0.732794	0.956481	-5.47446	CD63
ENST00000453960	ENSG00000169057	-0.0421592	2.10498	-0.341481	0.732802	0.956481	-6.07442	MECP2
ENST00000417036	ENSG00000134077	0.0434966	-1.89431	0.341423	0.732845	0.95651	-5.43212	THUMPD3
ENST00000473828	ENSG00000215717	-0.0101617	2.03865	-0.341419	0.732848	0.95651	-6.01025	TMEM167B
ENST00000315913	ENSG00000178028	0.0538458	-2.28953	0.341396	0.732865	0.95651	-5.49269	DMAP1
ENST00000490684	ENSG00000064225	0.0179521	1.46113	0.341391	0.732869	0.95651	-5.88011	ST3GAL6
ENST00000593099	ENSG00000005156	0.0106985	2.37333	0.341358	0.732894	0.956528	-6.08561	LIG3
ENST00000520130	ENSG00000133943	0.0147095	1.56102	0.341335	0.732911	0.956531	-5.90286	DGLUCY
ENST00000468861	ENSG00000114416	0.0450239	-2.69903	0.34132	0.732923	0.956531	-5.49025	FXR1
ENST00000458113	ENSG00000141027	0.0589403	0.902005	0.34131	0.73293	0.956531	-5.75351	NCOR1
ENST00000427136	ENSG00000234539	0.0682036	-1.89642	0.341288	0.732946	0.956538	-5.56489	ATF6B
ENST00000448120	ENSG00000078246	-0.0163783	1.84607	-0.341262	0.732967	0.95655	-5.97495	TULP3
ENST00000540583	ENSG00000178878	-0.0352931	-2.61872	-0.341188	0.733022	0.95659	-5.49265	APOLD1
ENST00000582022	ENSG00000161526	0.0625497	-1.68314	0.34118	0.733028	0.95659	-5.4319	SAP30BP
ENST00000474365	ENSG00000183878	0.013931	-0.237696	0.341176	0.733031	0.95659	-5.98603	UTY
ENST00000498407	ENSG00000204116	0.039874	-2.7206	0.341115	0.733077	0.956591	-5.49716	CHIC1
ENST00000225983	ENSG00000108840	-0.0333605	1.91281	-0.341099	0.733089	0.956591	-5.99537	HDAC5
ENST00000542199	ENSG00000061794	0.0381906	-2.23018	0.341098	0.733089	0.956591	-5.45814	MRPS35
ENST00000454919	ENSG00000165322	-0.0401611	-2.84017	-0.341097	0.733091	0.956591	-5.50665	ARHGAP12
ENST00000453117	ENSG00000128294	-0.0346361	-1.43461	-0.341091	0.733095	0.956591	-5.43544	TPST2
ENST00000450966	ENSG00000085982	-0.0725423	-1.75672	-0.341073	0.733109	0.956591	-5.43498	USP40
ENST00000403094	ENSG00000118246	0.074659	-0.189805	0.341068	0.733112	0.956591	-5.57361	FASTKD2
ENST00000575203	ENSG00000167261	0.0092728	4.46956	0.341056	0.733121	0.956591	-6.53176	DPEP2
ENST00000528478	ENSG00000133812	-0.0435717	-1.05083	-0.341009	0.733157	0.956592	-5.4432	SBF2
ENST00000390683	ENSG00000182185	0.0187687	2.4615	0.340999	0.733164	0.956592	-6.11599	RAD51B
ENST00000369439	ENSG00000185973	-0.0229657	2.8018	-0.340994	0.733168	0.956592	-6.18158	TMLHE
ENST00000645094	ENSG00000165240	-0.0321982	3.84801	-0.340981	0.733178	0.956592	-6.41286	ATP7A
ENST00000428683	ENSG00000166526	0.0226275	1.19568	0.340981	0.733178	0.956592	-5.8162	ZNF3
ENST00000503715	ENSG00000124795	-0.0548765	-0.155916	-0.34091	0.733231	0.956601	-5.66712	DEK
ENST00000497757	ENSG00000114541	-0.0312093	-2.25688	-0.340908	0.733233	0.956601	-5.45632	FRMD4B
ENST00000370355	ENSG00000099194	0.0135158	2.2011	0.340902	0.733237	0.956601	-6.04864	SCD
ENST00000026218	ENSG00000007541	0.0636589	-1.8658	0.340859	0.733269	0.956601	-5.4607	PIGQ
ENST00000458405	ENSG00000106066	-0.0349265	-2.39843	-0.340846	0.733279	0.956601	-5.46646	CPVL
ENST00000512242	ENSG00000184432	-0.0256075	0.21285	-0.340834	0.733288	0.956601	-5.59178	COPB2
ENST00000649949	ENSG00000070087	-0.042793	-2.63029	-0.34083	0.733291	0.956601	-5.48507	PFN2
ENST00000439515	ENSG00000132405	-0.0215402	1.07115	-0.34083	0.733292	0.956601	-5.78159	TBC1D14
ENST00000407755	ENSG00000128191	0.0545793	-2.39096	0.340825	0.733295	0.956601	-5.47211	DGCR8
ENST00000638153	ENSG00000182220	-0.0327229	-3.32415	-0.340823	0.733297	0.956601	-5.53949	ATP6AP2
ENST00000524626	ENSG00000166313	0.056933	-1.12656	0.340784	0.733326	0.956615	-5.45086	APBB1
ENST00000642751	ENSG00000021574	0.071424	-1.08345	0.340752	0.73335	0.956615	-5.49457	SPAST
ENST00000594202	ENSG00000130475	0.0527995	-2.4589	0.340751	0.733351	0.956615	-5.48491	FCHO1
ENST00000523351	ENSG00000134516	-0.0149656	3.59557	-0.340736	0.733362	0.956615	-6.35066	DOCK2
ENST00000553461	ENSG00000090060	-0.0362421	1.3591	-0.340728	0.733368	0.956615	-5.87962	PAPOLA
ENST00000511055	ENSG00000145216	-0.0102562	2.20088	-0.340719	0.733375	0.956615	-6.04604	FIP1L1
ENST00000468885	ENSG00000163938	0.0312313	-1.68647	0.340665	0.733415	0.956617	-5.43734	GNL3
ENST00000642530	ENSG00000112077	-0.0388659	-2.08347	-0.34065	0.733427	0.956617	-5.44175	RHAG
ENST00000453944	ENSG00000118197	0.0218275	0.147187	0.340647	0.733429	0.956617	-5.58919	DDX59
ENST00000329143	ENSG00000165490	0.0717493	0.243149	0.34064	0.733434	0.956617	-5.63147	DDIAS
ENST00000360839	ENSG00000131503	0.0310612	6.23844	0.340632	0.73344	0.956617	-6.91562	ANKHD1
ENST00000598034	ENSG00000130755	0.00721488	5.01125	0.3406	0.733465	0.956617	-6.64426	GMFG
ENST00000540915	ENSG00000126746	0.0265592	1.59016	0.340569	0.733488	0.956617	-5.90386	ZNF384
ENST00000549488	ENSG00000139637	-0.0501228	-2.00613	-0.340563	0.733493	0.956617	-5.4485	C12orf10
ENST00000567195	ENSG00000140365	-0.0493087	-2.37352	-0.340545	0.733506	0.956617	-5.47874	COMMD4
ENST00000578626	ENSG00000175224	-0.0350132	-2.24965	-0.340543	0.733508	0.956617	-5.45753	ATG13
ENST00000557031	ENSG00000133961	0.0284036	0.402831	0.340535	0.733514	0.956617	-5.65497	NUMB
ENST00000587821	ENSG00000129657	0.0168198	2.60742	0.340514	0.733529	0.956617	-6.13721	SEC14L1
ENST00000375117	ENSG00000136932	-0.0444448	-0.347859	-0.340508	0.733534	0.956617	-5.53164	TRMO
ENST00000479678	ENSG00000148688	0.040553	-1.41937	0.340503	0.733538	0.956617	-5.43352	RPP30
ENST00000540830	ENSG00000166037	-0.0435378	-2.70444	-0.340495	0.733544	0.956617	-5.49185	CEP57
ENST00000478862	ENSG00000158092	-0.0125761	1.8065	-0.340448	0.733579	0.956647	-5.95425	NCK1
ENST00000508413	ENSG00000198189	0.045773	-0.822846	0.340428	0.733594	0.956653	-5.47328	HSD17B11
ENST00000429366	ENSG00000114388	-0.0399257	-2.93966	-0.340376	0.733633	0.956673	-5.51647	NPRL2
ENST00000406711	ENSG00000218739	-0.0411994	-2.03691	-0.340351	0.733652	0.956673	-5.45068	CEBPZOS
ENST00000496461	ENSG00000125166	0.0365984	-1.27774	0.340316	0.733678	0.956673	-5.42645	GOT2
ENST00000397701	ENSG00000182362	-0.0340934	1.03215	-0.340312	0.733681	0.956673	-5.7979	YBEY
ENST00000569266	ENSG00000172775	0.0814348	-0.737525	0.340308	0.733684	0.956673	-5.54495	FAM192A
ENST00000493560	ENSG00000143416	-0.0367902	-2.94546	-0.340303	0.733688	0.956673	-5.51386	SELENBP1
ENST00000560332	ENSG00000140199	-0.0417779	-2.47908	-0.34026	0.733721	0.956673	-5.47326	SLC12A6
ENST00000429705	ENSG00000163788	-0.028243	6.03151	-0.340256	0.733723	0.956673	-6.85934	SNRK
ENST00000462003	ENSG00000084733	0.0354517	-2.31807	0.340213	0.733756	0.956673	-5.4644	RAB10
ENST00000645903	ENSG00000147224	0.0478919	-0.16277	0.340213	0.733756	0.956673	-5.58826	PRPS1
ENST00000590817	ENSG00000230092	0.0331926	-0.420052	0.340211	0.733758	0.956673	-5.53218	AL669831.4
ENST00000583439	ENSG00000108406	-0.0333889	-2.61375	-0.340196	0.733769	0.956673	-5.48382	DHX40
ENST00000556432	ENSG00000072110	-0.0353876	-1.11801	-0.340186	0.733777	0.956673	-5.44715	ACTN1
ENST00000548539	ENSG00000111237	0.0177175	1.51345	0.340157	0.733798	0.956673	-5.8915	VPS29
ENST00000614506	ENSG00000263956	0.044973	1.84212	0.340106	0.733836	0.956673	-5.99009	NBPF11
ENST00000620251	ENSG00000100003	-0.0420908	-2.65849	-0.340096	0.733844	0.956673	-5.48697	SEC14L2
ENST00000476092	ENSG00000121577	0.0308627	-2.61907	0.340091	0.733847	0.956673	-5.48355	POPDC2
ENST00000614498	ENSG00000095139	-0.0398566	1.59518	-0.34009	0.733848	0.956673	-6.07773	ARCN1
ENST00000541638	ENSG00000067221	-0.0155261	1.28846	-0.34007	0.733863	0.956673	-5.83455	STOML1
ENST00000306585	ENSG00000168802	-0.0827797	0.739061	-0.340066	0.733866	0.956673	-5.84201	CHTF8
ENST00000595861	ENSG00000076944	-0.0566703	-1.79755	-0.340052	0.733877	0.956673	-5.44314	STXBP2
ENST00000456915	ENSG00000116670	-0.0416727	-1.516	-0.340049	0.733879	0.956673	-5.43829	MAD2L2
ENST00000055335	ENSG00000049769	-0.0176328	1.83334	-0.340031	0.733893	0.956673	-5.98023	PPP1R3F
ENST00000562598	ENSG00000140983	0.0364437	-2.45934	0.340014	0.733906	0.956673	-5.47216	RHOT2
ENST00000505351	ENSG00000164136	-0.0297809	-0.372113	-0.340013	0.733906	0.956673	-5.51608	IL15
ENST00000381405	ENSG00000164283	0.041626	-1.72301	0.340013	0.733907	0.956673	-5.44337	ESM1
ENST00000556052	ENSG00000100813	0.0385105	-0.668602	0.339984	0.733928	0.956673	-5.46963	ACIN1
ENST00000575192	ENSG00000108509	-0.0350273	-2.07873	-0.339976	0.733935	0.956673	-5.44095	CAMTA2
ENST00000592331	ENSG00000154889	0.0474036	-1.61694	0.339923	0.733975	0.956673	-5.43667	MPPE1
ENST00000559150	ENSG00000248905	-0.0383773	-2.71867	-0.339912	0.733982	0.956673	-5.49243	FMN1
ENST00000650440	ENSG00000142235	0.0521265	-1.24103	0.339912	0.733982	0.956673	-5.43727	LMTK3
ENST00000532112	ENSG00000166387	0.0344285	-1.79792	0.339906	0.733987	0.956673	-5.42706	PPFIBP2
ENST00000568556	ENSG00000261740	-0.0314776	1.55886	-0.3399	0.733991	0.956673	-5.90841	BOLA2-SMG1P6
ENST00000378154	ENSG00000147044	0.0376839	-1.64632	0.339891	0.733998	0.956673	-5.64271	CASK
ENST00000590883	ENSG00000105613	0.0193303	0.497277	0.33987	0.734014	0.956673	-5.658	MAST1
ENST00000564163	ENSG00000128989	0.0483945	-1.44633	0.339857	0.734024	0.956673	-5.43657	ARPP19
ENST00000646704	ENSG00000285000	0.049105	-2.07838	0.339828	0.734045	0.956673	-5.4535	AC008581.2
ENST00000448733	ENSG00000076554	0.0420571	-2.46499	0.339827	0.734046	0.956673	-5.47187	TPD52
ENST00000633351	ENSG00000273562	-0.0555896	-2.15503	-0.339815	0.734055	0.956673	-5.46587	NAP1L4
ENST00000519396	ENSG00000104205	0.0359239	-2.95893	0.339813	0.734057	0.956673	-5.50956	SGK3
ENST00000547131	ENSG00000058272	0.0398013	0.172669	0.339789	0.734075	0.956681	-5.62825	PPP1R12A
ENST00000617803	ENSG00000153029	-0.0778838	-1.9717	-0.339748	0.734106	0.956708	-5.45781	MR1
ENST00000556203	ENSG00000072110	0.0117749	2.36952	0.339711	0.734134	0.956729	-6.08515	ACTN1
ENST00000522912	ENSG00000153914	-0.0358969	-0.67073	-0.339666	0.734168	0.956733	-5.52466	SREK1
ENST00000631109	ENSG00000281484	-0.0327409	-2.132	-0.339643	0.734185	0.956733	-5.45812	BTG3
ENST00000399798	ENSG00000131100	0.0554831	-1.87938	0.339639	0.734188	0.956733	-5.44522	ATP6V1E1
ENST00000590885	ENSG00000070423	0.0497183	-2.34797	0.33963	0.734195	0.956733	-5.46841	RNF126
ENST00000565678	ENSG00000205937	-0.055376	1.8384	-0.339624	0.7342	0.956733	-5.97692	RNPS1
ENST00000482360	ENSG00000204859	-0.00993789	3.18912	-0.339583	0.734231	0.956733	-6.26448	ZBTB48
ENST00000373063	ENSG00000137166	0.039192	-0.320635	0.339581	0.734232	0.956733	-5.51584	FOXP4
ENST00000540564	ENSG00000057252	0.0490148	0.984329	0.339578	0.734234	0.956733	-5.98678	SOAT1
ENST00000563281	ENSG00000259956	-0.00452413	6.37245	-0.339514	0.734282	0.956733	-6.94445	RBM15B
ENST00000453653	ENSG00000116095	0.01888	1.69898	0.339505	0.734289	0.956733	-5.93706	PLEKHA3
ENST00000521070	ENSG00000104299	-0.0312063	-1.65044	-0.339495	0.734297	0.956733	-5.42616	INTS9
ENST00000614420	ENSG00000122203	0.0800029	-1.56772	0.339487	0.734302	0.956733	-5.46265	KIAA1191
ENST00000448165	ENSG00000108179	-0.0211937	1.64567	-0.339485	0.734304	0.956733	-5.91718	PPIF
ENST00000574340	ENSG00000167978	0.0176746	0.939111	0.339473	0.734313	0.956733	-5.75464	SRRM2
ENST00000523449	ENSG00000169045	0.0523699	-1.77414	0.339463	0.734321	0.956733	-5.44463	HNRNPH1
ENST00000488603	ENSG00000188092	-0.0140378	2.64432	-0.339459	0.734324	0.956733	-6.1521	GPR89B
ENST00000587655	ENSG00000064932	-0.0367813	-0.807211	-0.339447	0.734333	0.956733	-5.50492	SBNO2
ENST00000619091	ENSG00000244306	0.0327924	0.667644	0.33944	0.734338	0.956733	-5.71171	DUXAP10
ENST00000444508	ENSG00000138375	-0.0409548	-2.27213	-0.339425	0.734349	0.956733	-5.46308	SMARCAL1
ENST00000592205	ENSG00000172232	0.0210388	0.622496	0.339399	0.734369	0.956743	-5.68728	AZU1
ENST00000409432	ENSG00000138032	-0.0119356	4.48002	-0.339337	0.734415	0.956767	-6.54035	PPM1B
ENST00000562381	ENSG00000132600	0.0464864	-1.81305	0.339315	0.734432	0.956767	-5.43999	PRMT7
ENST00000515018	ENSG00000071127	0.0473017	-1.64068	0.339308	0.734437	0.956767	-5.43838	WDR1
ENST00000469797	ENSG00000119682	0.0142509	3.21931	0.339305	0.734439	0.956767	-6.27513	AREL1
ENST00000359244	ENSG00000158483	0.0389147	-2.97525	0.33928	0.734458	0.956767	-5.51362	FAM86C1
ENST00000615855	ENSG00000183751	0.0619173	-0.516074	0.339267	0.734468	0.956767	-5.53759	TBL3
ENST00000610897	ENSG00000078369	-0.060741	2.65715	-0.339239	0.734489	0.956767	-6.18049	GNB1
ENST00000488876	ENSG00000131748	-0.0666037	-0.234906	-0.339238	0.73449	0.956767	-5.5806	STARD3
ENST00000554093	ENSG00000129534	-0.0385746	-2.20161	-0.339224	0.7345	0.956767	-5.45473	MIS18BP1
ENST00000468002	ENSG00000157881	0.0369315	-2.38243	0.339215	0.734507	0.956767	-5.46577	PANK4
ENST00000593703	ENSG00000196214	-0.0464014	-2.36758	-0.339204	0.734516	0.956767	-5.46892	ZNF766
ENST00000477277	ENSG00000132964	-0.0395598	-2.7013	-0.339184	0.734531	0.956767	-5.49074	CDK8
ENST00000519716	ENSG00000130477	0.0311555	-1.55817	0.339181	0.734533	0.956767	-5.42283	UNC13A
ENST00000424723	ENSG00000182979	0.0300125	0.406259	0.339118	0.73458	0.956785	-5.65272	MTA1
ENST00000532146	ENSG00000149187	-0.0192607	0.656052	-0.339116	0.734582	0.956785	-5.69194	CELF1
ENST00000610713	ENSG00000275962	0.039374	-2.05444	0.339113	0.734584	0.956785	-5.45608	VSTM1
ENST00000468977	ENSG00000163660	0.039968	-1.44356	0.339095	0.734598	0.956785	-5.4579	CCNL1
ENST00000612085	ENSG00000275835	-0.0473761	-1.13729	-0.339088	0.734603	0.956785	-5.45683	TUBGCP5
ENST00000411689	ENSG00000153291	-0.0328448	-2.59459	-0.339054	0.734629	0.956805	-5.48168	SLC25A27
ENST00000636830	ENSG00000114859	-0.0293353	-1.11225	-0.339002	0.734668	0.956835	-5.42952	CLCN2
ENST00000432197	ENSG00000129347	-0.0577502	-1.28185	-0.338993	0.734675	0.956835	-5.50146	KRI1
ENST00000581143	ENSG00000170921	0.0129502	1.48068	0.338961	0.734699	0.956837	-5.87713	TANC2
ENST00000333407	ENSG00000133477	0.014288	1.45683	0.338943	0.734712	0.956837	-5.87279	FAM83F
ENST00000620616	ENSG00000130703	0.00931924	3.37997	0.33893	0.734722	0.956837	-6.30282	OSBPL2
ENST00000579630	ENSG00000221926	-0.038378	-1.97562	-0.338921	0.734728	0.956837	-5.44292	TRIM16
ENST00000528314	ENSG00000167792	0.0420574	0.457551	0.338917	0.734732	0.956837	-5.68627	NDUFV1
ENST00000583150	ENSG00000225190	-0.0371496	-1.25982	-0.3389	0.734744	0.956839	-5.42636	PLEKHM1
ENST00000587379	ENSG00000055483	0.029534	-2.62714	0.338885	0.734756	0.956839	-5.48111	USP36
ENST00000613798	ENSG00000275498	-0.0493282	-2.50523	-0.338844	0.734786	0.956864	-5.47667	PDXDC1
ENST00000534268	ENSG00000103811	-0.0339733	-1.19564	-0.338814	0.734809	0.956872	-5.42961	CTSH
ENST00000559373	ENSG00000140391	0.0298109	-2.56787	0.338807	0.734815	0.956872	-5.47764	TSPAN3
ENST00000479964	ENSG00000205758	-0.044383	-1.90655	-0.338773	0.73484	0.956883	-5.43556	CRYZL1
ENST00000409838	ENSG00000086300	0.0238998	1.64577	0.338765	0.734846	0.956883	-5.91423	SNX10
ENST00000398755	ENSG00000041880	-0.0563516	-1.4717	-0.338736	0.734868	0.956896	-5.44865	PARP3
ENST00000283534	ENSG00000153485	-0.0468592	1.14347	-0.338699	0.734896	0.956896	-5.80976	TMEM251
ENST00000383778	ENSG00000169814	0.0578399	1.90838	0.338695	0.734899	0.956896	-5.98491	BTD
ENST00000462539	ENSG00000198911	0.0435423	0.189125	0.338692	0.734901	0.956896	-5.62186	SREBF2
ENST00000263791	ENSG00000128829	0.00632429	5.07914	0.338677	0.734912	0.956896	-6.66542	EIF2AK4
ENST00000526048	ENSG00000149809	-0.0366952	-1.47062	-0.338652	0.734932	0.956896	-5.43318	TM7SF2
ENST00000601310	ENSG00000256087	-0.0324747	-1.54821	-0.338642	0.734939	0.956896	-5.42954	ZNF432
ENST00000540059	ENSG00000104866	0.0382634	-2.99488	0.338625	0.734952	0.956896	-5.51657	PPP1R37
ENST00000302190	ENSG00000169439	0.0360286	-0.0307545	0.338571	0.734992	0.956896	-5.57718	SDC2
ENST00000361413	ENSG00000198920	0.00717553	4.49897	0.338541	0.735015	0.956896	-6.542	KIAA0753
ENST00000506585	ENSG00000165259	0.0468009	-2.38339	0.338537	0.735018	0.956896	-5.46583	HDX
ENST00000647307	ENSG00000197102	-0.0382431	0.757705	-0.338528	0.735024	0.956896	-5.71106	DYNC1H1
ENST00000587351	ENSG00000105058	-0.0293803	-0.704403	-0.338521	0.73503	0.956896	-5.47547	FAM32A
ENST00000594761	ENSG00000130313	0.0425484	-1.42191	0.338515	0.735034	0.956896	-5.43594	PGLS
ENST00000533290	ENSG00000123444	-0.0163192	2.82642	-0.338507	0.735041	0.956896	-6.19349	KBTBD4
ENST00000426778	ENSG00000163161	-0.0413163	-2.79151	-0.33849	0.735054	0.956896	-5.50368	ERCC3
ENST00000583387	ENSG00000108395	-0.0424904	-2.39367	-0.33848	0.735061	0.956896	-5.4657	TRIM37
ENST00000552783	ENSG00000050405	0.0212086	2.92927	0.338475	0.735064	0.956896	-6.23082	LIMA1
ENST00000381967	ENSG00000169299	-0.00548961	6.16817	-0.338453	0.735081	0.956896	-6.89435	PGM2
ENST00000463601	ENSG00000103197	0.0384649	-1.998	0.33843	0.735098	0.956896	-5.44485	TSC2
ENST00000358151	ENSG00000173258	-0.0225494	0.159462	-0.338424	0.735103	0.956896	-5.58832	ZNF483
ENST00000582864	ENSG00000198265	0.0159285	2.10963	0.338419	0.735107	0.956896	-6.02876	HELZ
ENST00000605286	ENSG00000196422	0.066415	-1.3751	0.33841	0.735113	0.956896	-5.43595	PPP1R26
ENST00000647046	ENSG00000111817	0.0350751	-1.44671	0.338381	0.735135	0.95691	-5.43108	DSE
ENST00000479983	ENSG00000116641	0.023937	-0.399108	0.338346	0.735162	0.95693	-5.49679	DOCK7
ENST00000356346	ENSG00000178209	0.06211	-1.36283	0.338313	0.735187	0.956944	-5.46926	PLEC
ENST00000319580	ENSG00000166839	0.0540243	-1.98125	0.338302	0.735195	0.956944	-5.4398	ANKDD1A
ENST00000481274	ENSG00000178035	-0.0330177	-2.31192	-0.338281	0.735211	0.95695	-5.46018	IMPDH2
ENST00000477114	ENSG00000085998	-0.0392817	-2.14021	-0.338261	0.735226	0.956955	-5.45348	POMGNT1
ENST00000323570	ENSG00000179387	-0.0083939	4.97612	-0.33823	0.73525	0.956959	-6.6457	ELMOD2
ENST00000571253	ENSG00000170296	0.0111863	2.0479	0.338227	0.735251	0.956959	-6.01401	GABARAP
ENST00000361923	ENSG00000049246	0.0668312	-1.67491	0.33819	0.735279	0.956981	-5.43233	PER3
ENST00000485727	ENSG00000175455	0.00638421	5.41964	0.338155	0.735306	0.957	-6.73926	CCDC14
ENST00000587753	ENSG00000171777	0.0591819	-2.55056	0.338141	0.735317	0.957	-5.47861	RASGRP4
ENST00000581159	ENSG00000198265	0.0373045	-2.02961	0.338112	0.735338	0.957001	-5.44488	HELZ
ENST00000508962	ENSG00000113648	-0.0330055	-0.754218	-0.338097	0.735349	0.957001	-5.47214	H2AFY
ENST00000495983	ENSG00000136840	0.037625	-1.58194	0.338071	0.735369	0.957001	-5.43986	ST6GALNAC4
ENST00000371356	ENSG00000087586	-0.0605933	-1.05131	-0.338054	0.735381	0.957001	-5.44512	AURKA
ENST00000430929	ENSG00000061938	-0.0424825	-1.39895	-0.338039	0.735393	0.957001	-5.44296	TNK2
ENST00000529499	ENSG00000123444	-0.035825	-2.61662	-0.338012	0.735414	0.957001	-5.4857	KBTBD4
ENST00000428004	ENSG00000163995	0.0424936	-1.77778	0.338002	0.735421	0.957001	-5.43503	ABLIM2
ENST00000564255	ENSG00000177200	-0.0341704	3.0894	-0.337997	0.735425	0.957001	-6.26189	CHD9
ENST00000472541	ENSG00000131584	-0.0335503	0.819174	-0.337995	0.735426	0.957001	-5.78618	ACAP3
ENST00000539929	ENSG00000243716	0.0397064	1.8677	0.337991	0.735429	0.957001	-6.01197	NPIPB5
ENST00000630636	ENSG00000280778	-0.0293771	-1.45916	-0.337947	0.735463	0.957022	-5.44427
ENST00000414563	ENSG00000175048	-0.0484403	-1.69643	-0.337916	0.735486	0.957022	-5.48836	ZDHHC14
ENST00000247970	ENSG00000127445	0.03335	2.58603	0.337896	0.7355	0.957022	-6.17133	PIN1
ENST00000371335	ENSG00000005893	-0.00492956	7.74895	-0.337868	0.735522	0.957022	-7.27008	LAMP2
ENST00000534573	ENSG00000158636	-0.0316079	-0.610237	-0.337858	0.735529	0.957022	-5.47343	EMSY
ENST00000336452	ENSG00000132507	0.0237881	4.01002	0.337844	0.73554	0.957022	-6.46091	EIF5A
ENST00000371509	ENSG00000116171	-0.0405406	-2.81497	-0.33783	0.735551	0.957022	-5.50134	SCP2
ENST00000515149	ENSG00000175054	0.0497653	0.123164	0.337805	0.73557	0.957022	-5.61082	ATR
ENST00000367602	ENSG00000116260	-0.00821108	3.73468	-0.337801	0.735572	0.957022	-6.38208	QSOX1
ENST00000555424	ENSG00000089775	0.0342399	-1.29904	0.337755	0.735607	0.957022	-5.42779	ZBTB25
ENST00000549350	ENSG00000072736	-0.0672463	-1.82137	-0.337742	0.735617	0.957022	-5.45572	NFATC3
ENST00000582154	ENSG00000141337	-0.0282433	1.95982	-0.33774	0.735619	0.957022	-6.00329	ARSG
ENST00000532776	ENSG00000173039	-0.0384248	-2.2188	-0.337728	0.735628	0.957022	-5.45858	RELA
ENST00000254724	ENSG00000227962	-0.0152844	0.780681	-0.337726	0.735629	0.957022	-5.72734	AL391994.1
ENST00000373510	ENSG00000160062	0.0088753	2.11198	0.337726	0.735629	0.957022	-6.02611	ZBTB8A
ENST00000399006	ENSG00000132640	0.0392666	-3.13401	0.337689	0.735657	0.957022	-5.52716	BTBD3
ENST00000570178	ENSG00000137814	-0.0370367	-2.94939	-0.337658	0.73568	0.957022	-5.50865	HAUS2
ENST00000633091	ENSG00000277823	-0.0325217	-2.73181	-0.337645	0.73569	0.957022	-5.49832	PRH1
ENST00000435494	ENSG00000128578	0.0361406	-2.42181	0.337642	0.735692	0.957022	-5.47654	STRIP2
ENST00000617457	ENSG00000139433	0.0404326	-2.24793	0.337639	0.735695	0.957022	-5.4578	GLTP
ENST00000486973	ENSG00000012660	0.0187801	2.17264	0.337626	0.735705	0.957022	-6.04376	ELOVL5
ENST00000490406	ENSG00000142864	-0.0284599	0.533624	-0.337619	0.73571	0.957022	-5.69743	SERBP1
ENST00000565997	ENSG00000137767	0.0285469	0.263344	0.33757	0.735746	0.957022	-5.62049	SQOR
ENST00000308862	ENSG00000115020	0.043801	-1.5882	0.33757	0.735747	0.957022	-5.43561	PIKFYVE
ENST00000592521	ENSG00000150477	0.00912023	2.17758	0.337539	0.73577	0.957022	-6.04149	KIAA1328
ENST00000416081	ENSG00000138434	0.0323871	-3.37814	0.337518	0.735785	0.957022	-5.54475	ITPRID2
ENST00000641378	ENSG00000235248	0.0304005	-2.44974	0.337497	0.735801	0.957022	-5.46987	OR13C1P
ENST00000429888	ENSG00000114857	0.0365517	6.91868	0.337471	0.735821	0.957022	-7.09963	NKTR
ENST00000396154	ENSG00000083828	-0.0235993	4.82526	-0.337444	0.735841	0.957022	-6.61621	ZNF586
ENST00000505745	ENSG00000198856	0.0131091	1.15533	0.337399	0.735875	0.957022	-5.81239	OSTC
ENST00000367651	ENSG00000164442	-0.0117367	3.88245	-0.337396	0.735878	0.957022	-6.4321	CITED2
ENST00000478462	ENSG00000005302	-0.0515242	-0.134598	-0.337394	0.735879	0.957022	-5.59689	MSL3
ENST00000495036	ENSG00000106034	-0.038596	-1.6245	-0.337378	0.735891	0.957022	-5.43093	CPED1
ENST00000482199	ENSG00000214253	0.0332993	-2.73582	0.337373	0.735895	0.957022	-5.49426	FIS1
ENST00000493373	ENSG00000116288	-0.061228	-2.1441	-0.337366	0.7359	0.957022	-5.47674	PARK7
ENST00000643375	ENSG00000115355	-0.0419638	-3.15028	-0.337364	0.735902	0.957022	-5.52889	CCDC88A
ENST00000557901	ENSG00000166710	-0.0671429	-0.00342997	-0.337357	0.735907	0.957022	-5.63462	B2M
ENST00000488799	ENSG00000148700	0.0335892	0.010109	0.337352	0.735911	0.957022	-5.58431	ADD3
ENST00000561609	ENSG00000067225	-0.0689345	-1.25021	-0.33735	0.735912	0.957022	-5.4354	PKM
ENST00000491851	ENSG00000241343	0.0320367	-1.5512	0.337349	0.735913	0.957022	-5.44147	RPL36A
ENST00000269243	ENSG00000133026	0.0292838	0.312971	0.337346	0.735915	0.957022	-5.62057	MYH10
ENST00000372857	ENSG00000090621	-0.0504314	2.25983	-0.337339	0.735921	0.957022	-6.09632	PABPC4
ENST00000578726	ENSG00000141337	-0.029309	-1.45616	-0.337319	0.735936	0.957022	-5.42031	ARSG
ENST00000490716	ENSG00000102710	0.0763387	-0.160374	0.337301	0.735949	0.957022	-5.84237	SUPT20H
ENST00000575976	ENSG00000108559	0.0317903	-1.65623	0.337281	0.735965	0.957022	-5.42456	NUP88
ENST00000437275	ENSG00000185252	0.0632396	-1.541	0.337267	0.735975	0.957022	-5.4452	ZNF74
ENST00000447368	ENSG00000153560	0.0402041	3.68923	0.337262	0.735978	0.957022	-6.39641	UBP1
ENST00000588282	ENSG00000108639	-0.0074166	5.41197	-0.337251	0.735986	0.957022	-6.73683	SYNGR2
ENST00000507886	ENSG00000113013	0.0239775	0.170066	0.337227	0.736005	0.957022	-5.60488	HSPA9
ENST00000378279	ENSG00000205002	-0.0258704	-0.712625	-0.337187	0.736035	0.957022	-5.46324	AARD
ENST00000447464	ENSG00000198612	-0.0379298	-0.491679	-0.337176	0.736043	0.957022	-5.51837	COPS8
ENST00000476159	ENSG00000132424	0.0357945	-1.8039	0.337173	0.736045	0.957022	-5.44371	PNISR
ENST00000486376	ENSG00000132434	-0.0344261	-2.24739	-0.337172	0.736046	0.957022	-5.45927	LANCL2
ENST00000541873	ENSG00000064490	0.058992	1.18045	0.337134	0.736075	0.957022	-5.83115	RFXANK
ENST00000459857	ENSG00000186654	-0.0376798	-1.39872	-0.337131	0.736078	0.957022	-5.45023	PRR5
ENST00000524448	ENSG00000149091	0.0408906	-2.31684	0.337114	0.73609	0.957022	-5.46404	DGKZ
ENST00000356362	ENSG00000091127	0.0210864	2.15275	0.337104	0.736097	0.957022	-6.05199	PUS7
ENST00000569550	ENSG00000140526	0.0420167	-2.03575	0.337098	0.736102	0.957022	-5.44552	ABHD2
ENST00000507070	ENSG00000109458	0.0424857	-1.42595	0.337093	0.736106	0.957022	-5.44274	GAB1
ENST00000396774	ENSG00000047249	0.0498226	-1.85433	0.337075	0.736119	0.957024	-5.44406	ATP6V1H
ENST00000467471	ENSG00000164088	0.0369753	-3.01153	0.337045	0.736142	0.95704	-5.52031	PPM1M
ENST00000272839	ENSG00000144401	-0.0385367	-2.10396	-0.336998	0.736178	0.957062	-5.44469	METTL21A
ENST00000494055	ENSG00000071794	0.0497022	-2.40897	0.336964	0.736203	0.957062	-5.4812	HLTF
ENST00000520853	ENSG00000164941	0.0300844	-1.36391	0.336956	0.736209	0.957062	-5.43674	INTS8
ENST00000430856	ENSG00000228490	0.0491479	-2.28516	0.336951	0.736213	0.957062	-5.46971	CT009496.1
ENST00000496589	ENSG00000068885	-0.0533278	-2.06717	-0.33694	0.736221	0.957062	-5.46089	IFT80
ENST00000508464	ENSG00000145782	0.0185555	1.18702	0.336933	0.736227	0.957062	-5.82235	ATG12
ENST00000461844	ENSG00000163714	0.0155068	1.14477	0.336833	0.736302	0.957146	-5.80114	U2SURP
ENST00000517967	ENSG00000157168	0.032469	-1.75547	0.336815	0.736315	0.957148	-5.42717	NRG1
ENST00000492145	ENSG00000143702	0.0229996	0.523855	0.336726	0.736383	0.957221	-5.67081	CEP170
ENST00000306750	ENSG00000244005	-0.0318632	-0.46927	-0.336701	0.736401	0.957223	-5.48689	NFS1
ENST00000338176	ENSG00000157869	0.0595046	-0.925062	0.336679	0.736418	0.957223	-5.45309	RAB28
ENST00000467278	ENSG00000131584	0.0484066	0.870553	0.336674	0.736422	0.957223	-5.78854	ACAP3
ENST00000542570	ENSG00000177302	-0.0739153	2.95233	-0.336656	0.736435	0.957223	-6.2294	TOP3A
ENST00000274030	ENSG00000145390	-0.0439407	2.26941	-0.33665	0.73644	0.957223	-6.09535	USP53
ENST00000493763	ENSG00000146223	0.00618721	6.47086	0.336608	0.736471	0.957228	-6.97001	RPL7L1
ENST00000245407	ENSG00000197375	-0.0496247	-1.54974	-0.336584	0.736489	0.957228	-5.43527	SLC22A5
ENST00000263080	ENSG00000108381	0.0110696	1.4984	0.336576	0.736496	0.957228	-5.88281	ASPA
ENST00000509020	ENSG00000249863	-0.0117768	2.21719	-0.336558	0.736509	0.957228	-6.0506	AC021106.1
ENST00000541968	ENSG00000127314	-0.0192745	0.690881	-0.336548	0.736517	0.957228	-5.70631	RAP1B
ENST00000492622	ENSG00000102531	-0.0436532	3.46894	-0.336543	0.73652	0.957228	-6.37112	FNDC3A
ENST00000585313	ENSG00000109083	0.0341612	-3.15374	0.336541	0.736522	0.957228	-5.52848	IFT20
ENST00000352460	ENSG00000110756	-0.0381903	-2.5793	-0.336479	0.736569	0.957244	-5.4791	HPS5
ENST00000548020	ENSG00000127337	0.0380194	-2.61064	0.336477	0.73657	0.957244	-5.48737	YEATS4
ENST00000463860	ENSG00000159363	-0.0347338	-0.407429	-0.336459	0.736584	0.957244	-5.50815	ATP13A2
ENST00000332728	ENSG00000183060	-0.0410385	-2.79823	-0.336457	0.736585	0.957244	-5.50083	LYSMD4
ENST00000559061	ENSG00000028528	0.0413736	-2.64936	0.33645	0.73659	0.957244	-5.48427	SNX1
ENST00000468029	ENSG00000164134	0.0356399	-1.70476	0.336429	0.736606	0.95725	-5.43779	NAA15
ENST00000397151	ENSG00000101363	-0.0473264	-2.06412	-0.336405	0.736625	0.957259	-5.44523	MANBAL
ENST00000462464	ENSG00000174953	0.0205184	0.528927	0.336355	0.736662	0.957293	-5.70569	DHX36
ENST00000551446	ENSG00000120837	-0.0403413	-1.51117	-0.336325	0.736685	0.957307	-5.44059	NFYB
ENST00000422887	ENSG00000134463	-0.0407652	-1.95238	-0.336269	0.736727	0.957307	-5.45331	ECHDC3
ENST00000598654	ENSG00000269858	0.0528529	-2.60254	0.336263	0.736731	0.957307	-5.48936	EGLN2
ENST00000600059	ENSG00000142235	0.0330931	-3.13945	0.336211	0.73677	0.957307	-5.52909	LMTK3
ENST00000316731	ENSG00000146574	-0.0505359	1.83714	-0.336191	0.736786	0.957307	-5.97274	CCZ1B
ENST00000542768	ENSG00000111731	0.0218369	0.477212	0.33618	0.736794	0.957307	-5.65715	C2CD5
ENST00000521442	ENSG00000147416	0.00955482	2.99742	0.336178	0.736796	0.957307	-6.22461	ATP6V1B2
ENST00000488270	ENSG00000100429	0.035768	-1.16668	0.336137	0.736827	0.957307	-5.43505	HDAC10
ENST00000513432	ENSG00000101639	0.0202603	4.98591	0.336129	0.736833	0.957307	-6.63802	CEP192
ENST00000531588	ENSG00000154760	-0.0313718	-0.665063	-0.336106	0.73685	0.957307	-5.47488	SLFN13
ENST00000441914	ENSG00000068724	0.0690977	-0.876195	0.336092	0.736861	0.957307	-5.51556	TTC7A
ENST00000468689	ENSG00000002933	-0.0493877	-2.42436	-0.336078	0.736871	0.957307	-5.47879	TMEM176A
ENST00000511033	ENSG00000150961	-0.0344742	-2.53919	-0.336042	0.736898	0.957307	-5.47921	SEC24D
ENST00000407343	ENSG00000127947	0.0496436	-2.07635	0.336038	0.736901	0.957307	-5.4499	PTPN12
ENST00000484885	ENSG00000112282	0.00966493	2.03133	0.336004	0.736926	0.957307	-6.00853	MED23
ENST00000290795	ENSG00000159592	0.0254232	5.34171	0.335987	0.73694	0.957307	-6.71906	GPBP1L1
ENST00000591078	ENSG00000131848	0.034708	-2.7025	0.335987	0.73694	0.957307	-5.48848	ZSCAN5A
ENST00000336139	ENSG00000166261	-0.0207699	2.76056	-0.335983	0.736942	0.957307	-6.19052	ZNF202
ENST00000479553	ENSG00000016864	0.0380812	-0.51123	0.335969	0.736953	0.957307	-5.50958	GLT8D1
ENST00000607936	ENSG00000033122	0.0324037	-2.65624	0.335968	0.736954	0.957307	-5.48546	LRRC7
ENST00000526335	ENSG00000182919	0.0187229	0.911958	0.335968	0.736954	0.957307	-5.74934	C11orf54
ENST00000632592	ENSG00000278229	0.040395	-2.67027	0.335959	0.736961	0.957307	-5.48757	RPS17
ENST00000528566	ENSG00000137501	0.0322649	-0.213255	0.335956	0.736963	0.957307	-5.54868	SYTL2
ENST00000534555	ENSG00000149273	-0.0399687	-1.36485	-0.335955	0.736964	0.957307	-5.43462	RPS3
ENST00000302631	ENSG00000116521	-0.0287211	3.21694	-0.335945	0.736971	0.957307	-6.28737	SCAMP3
ENST00000611974	ENSG00000227345	0.0113344	2.21518	0.33591	0.736997	0.957307	-6.05247	PARG
ENST00000518869	ENSG00000155099	0.0201149	2.38937	0.335893	0.73701	0.957307	-6.09849	PIP4P2
ENST00000496466	ENSG00000158062	0.0524082	-2.37304	0.335888	0.737015	0.957307	-5.46812	UBXN11
ENST00000605653	ENSG00000266094	0.0276738	0.938168	0.335887	0.737015	0.957307	-5.75324	RASSF5
ENST00000298355	ENSG00000100505	0.0258579	0.498742	0.335856	0.737038	0.957307	-5.67471	TRIM9
ENST00000398831	ENSG00000100023	-0.0354844	2.38608	-0.335844	0.737047	0.957307	-6.09553	PPIL2
ENST00000361640	ENSG00000162482	0.0328293	-2.27412	0.335838	0.737052	0.957307	-5.45537	AKR7A3
ENST00000444173	ENSG00000115760	0.0463224	-2.67949	0.335829	0.737059	0.957307	-5.48953	BIRC6
ENST00000598296	ENSG00000142546	0.0399638	1.08383	0.335805	0.737077	0.957307	-5.87393	NOSIP
ENST00000645295	ENSG00000160539	-0.0312493	-1.38552	-0.335767	0.737105	0.957307	-5.43722	PLPP7
ENST00000539068	ENSG00000096060	0.0787394	1.1982	0.335755	0.737115	0.957307	-5.81934	FKBP5
ENST00000548163	ENSG00000198324	-0.0422716	-2.78788	-0.335742	0.737125	0.957307	-5.5011	PHETA1
ENST00000588497	ENSG00000167604	0.0468687	-2.01328	0.335726	0.737137	0.957307	-5.4481	NFKBID
ENST00000304434	ENSG00000012660	0.00402166	8.00775	0.335724	0.737138	0.957307	-7.34004	ELOVL5
ENST00000439886	ENSG00000136699	-0.0422152	0.435444	-0.335724	0.737138	0.957307	-5.6914	SMPD4
ENST00000542135	ENSG00000077458	-0.0441415	-1.87404	-0.335717	0.737143	0.957307	-5.43454	FAM76B
ENST00000316316	ENSG00000111877	0.0962313	0.603924	0.335717	0.737143	0.957307	-5.73904	MCM9
ENST00000542200	ENSG00000103723	-0.0349146	-2.63392	-0.335692	0.737162	0.957317	-5.48668	AP3B2
ENST00000591701	ENSG00000079805	-0.00856849	3.82715	-0.335675	0.737175	0.957318	-6.4001	DNM2
ENST00000591447	ENSG00000197961	0.0400885	-0.614857	0.335652	0.737192	0.957327	-5.48022	ZNF121
ENST00000253047	ENSG00000130748	-0.0242284	0.250732	-0.335606	0.737227	0.957351	-5.66152	TMEM160
ENST00000443492	ENSG00000168385	-0.0386225	-1.27051	-0.335597	0.737233	0.957351	-5.44569	2021-09-02
ENST00000462297	ENSG00000115307	0.0212383	0.0789247	0.335515	0.737295	0.957392	-5.57697	AUP1
ENST00000337179	ENSG00000173598	0.00728935	3.94394	0.335503	0.737304	0.957392	-6.43223	NUDT4
ENST00000473005	ENSG00000163754	0.015663	1.06758	0.335492	0.737313	0.957392	-5.77976	GYG1
ENST00000372023	ENSG00000101040	0.0449091	-2.84508	0.335482	0.73732	0.957392	-5.50448	ZMYND8
ENST00000554997	ENSG00000054654	0.0339557	-1.9441	0.335474	0.737326	0.957392	-5.4346	SYNE2
ENST00000477528	ENSG00000094631	0.0674545	1.41216	0.335467	0.737332	0.957392	-5.89346	HDAC6
ENST00000543096	ENSG00000185958	0.028716	-1.43336	0.33544	0.737352	0.957403	-5.42209	FAM186A
ENST00000428301	ENSG00000228314	0.0467929	-0.0652975	0.335355	0.737416	0.957449	-5.55685	CYP4F29P
ENST00000531174	ENSG00000168060	0.0380434	-2.15375	0.335335	0.737431	0.957449	-5.45336	NAALADL1
ENST00000438751	ENSG00000126005	0.0332664	-1.06497	0.335314	0.737447	0.957449	-5.43481	MMP24OS
ENST00000446498	ENSG00000223583	0.024663	-0.549554	0.335301	0.737457	0.957449	-5.4864	AL513365.1
ENST00000472610	ENSG00000148444	-0.0329937	-2.50743	-0.335282	0.737471	0.957449	-5.48138	COMMD3
ENST00000377036	ENSG00000160049	0.011508	2.27309	0.335278	0.737474	0.957449	-6.06985	DFFA
ENST00000409177	ENSG00000115641	0.0170311	0.84845	0.335274	0.737477	0.957449	-5.73583	FHL2
ENST00000503774	ENSG00000248302	-0.0349036	-0.585326	-0.33525	0.737496	0.957449	-5.48842	BNIP3P41
ENST00000591756	ENSG00000141524	0.0394128	-0.46465	0.335244	0.7375	0.957449	-5.51624	TMC6
ENST00000442141	ENSG00000138018	0.0449775	-2.17524	0.335242	0.737501	0.957449	-5.45662	SELENOI
ENST00000267750	ENSG00000128463	0.00973347	4.21017	0.33523	0.73751	0.957449	-6.48985	EMC4
ENST00000530902	ENSG00000156475	-0.0600155	-2.21271	-0.335177	0.73755	0.957477	-5.45834	PPP2R2B
ENST00000438863	ENSG00000004866	0.0471861	-2.12262	0.335172	0.737554	0.957477	-5.45104	ST7
ENST00000417688	ENSG00000196236	-0.0375148	-1.67205	-0.33515	0.737571	0.957484	-5.4287	XPNPEP3
ENST00000395460	ENSG00000149179	0.0516003	-2.00123	0.335115	0.737597	0.957503	-5.44573	C11orf49
ENST00000467578	ENSG00000254685	0.0460492	-1.09389	0.334988	0.737693	0.957578	-5.45517	FPGT
ENST00000471207	ENSG00000211456	0.0122083	1.62573	0.334943	0.737727	0.957578	-5.90928	SACM1L
ENST00000526628	ENSG00000172638	0.0345161	-2.44814	0.334942	0.737727	0.957578	-5.46995	EFEMP2
ENST00000505081	ENSG00000183258	-0.0374165	1.91995	-0.334941	0.737728	0.957578	-5.99433	DDX41
ENST00000527454	ENSG00000168062	-0.0464038	-1.13307	-0.334926	0.73774	0.957578	-5.45129	BATF2
ENST00000533665	ENSG00000178685	-0.0443849	-2.48894	-0.334915	0.737748	0.957578	-5.5083	PARP10
ENST00000572485	ENSG00000181856	-0.0352408	-0.5767	-0.334911	0.737751	0.957578	-5.47854	SLC2A4
ENST00000444766	ENSG00000108506	0.0739481	-1.61405	0.334899	0.73776	0.957578	-5.45868	INTS2
ENST00000504947	ENSG00000178950	0.0315331	-0.462586	0.334886	0.737769	0.957578	-5.49775	GAK
ENST00000541569	ENSG00000120860	0.0227984	2.38565	0.334875	0.737778	0.957578	-6.09485	WASHC3
ENST00000650256	ENSG00000273763	0.0286812	-1.04765	0.334862	0.737788	0.957578	-5.43265	AC007318.2
ENST00000598201	ENSG00000160410	0.0388371	2.13023	0.334861	0.737789	0.957578	-6.04902	SHKBP1
ENST00000597008	ENSG00000126934	0.0366619	-1.84543	0.33483	0.737812	0.957583	-5.43779	MAP2K2
ENST00000467604	ENSG00000121578	0.00854852	4.41172	0.334813	0.737825	0.957583	-6.52472	B4GALT4
ENST00000512354	ENSG00000112851	-0.0365263	-0.347469	-0.33481	0.737827	0.957583	-5.51527	ERBIN
ENST00000588323	ENSG00000119541	-0.0417392	-0.441793	-0.334795	0.737838	0.957584	-5.50752	VPS4B
ENST00000434714	ENSG00000183773	0.030194	-2.86394	0.334708	0.737904	0.957642	-5.51112	AIFM3
ENST00000400556	ENSG00000154845	0.0196149	6.21641	0.334706	0.737905	0.957642	-6.91379	PPP4R1
ENST00000462665	ENSG00000161202	0.0421856	-2.22618	0.334684	0.737922	0.957649	-5.47344	DVL3
ENST00000437848	ENSG00000234329	0.00776451	3.60483	0.334624	0.737967	0.957693	-6.35415	AL604028.2
ENST00000486393	ENSG00000168237	0.0431758	-2.83203	0.334576	0.738004	0.957726	-5.50619	GLYCTK
ENST00000528706	ENSG00000110274	0.0299275	-0.36907	0.334502	0.738059	0.957765	-5.5119	CEP164
ENST00000460408	ENSG00000163918	-0.0368462	-2.62146	-0.334482	0.738075	0.957765	-5.48458	RFC4
ENST00000476444	ENSG00000132676	-0.0229365	1.05727	-0.334457	0.738093	0.957765	-5.79287	DAP3
ENST00000537722	ENSG00000125734	-0.0525213	-1.99381	-0.334449	0.7381	0.957765	-5.48849	GPR108
ENST00000513427	ENSG00000164244	0.0311606	-3.19525	0.334442	0.738105	0.957765	-5.53207	PRRC1
ENST00000506332	ENSG00000145833	-0.024391	-0.0589719	-0.334438	0.738108	0.957765	-5.55773	DDX46
ENST00000485292	ENSG00000188529	0.0130184	3.06526	0.334432	0.738112	0.957765	-6.24913	SRSF10
ENST00000565280	ENSG00000198690	0.0527234	1.22315	0.334403	0.738134	0.957769	-5.87801	FAN1
ENST00000409654	ENSG00000135999	0.0108479	3.31693	0.334371	0.738158	0.957769	-6.29683	EPC2
ENST00000612044	ENSG00000276618	-0.0616681	-2.34043	-0.33437	0.738159	0.957769	-5.46998	RAD17
ENST00000347635	ENSG00000093000	-0.00423172	7.86753	-0.334346	0.738177	0.957769	-7.30367	NUP50
ENST00000366553	ENSG00000203668	-0.00835775	5.68706	-0.334338	0.738183	0.957769	-6.8045	CHML
ENST00000506437	ENSG00000005884	0.0194614	0.460228	0.334329	0.73819	0.957769	-5.65315	ITGA3
ENST00000012443	ENSG00000011485	-0.0173203	3.75443	-0.334312	0.738203	0.957769	-6.39703	PPP5C
ENST00000440411	ENSG00000135473	0.0483371	3.13644	0.334309	0.738205	0.957769	-6.2677	PAN2
ENST00000435277	ENSG00000231181	0.0291924	-2.02651	0.334258	0.738244	0.957779	-5.44071	AL954705.1
ENST00000413701	ENSG00000238061	0.0190588	0.255604	0.334247	0.738252	0.957779	-5.61467	AL356273.2
ENST00000447046	ENSG00000230305	-0.0386983	-2.29747	-0.334228	0.738266	0.957779	-5.4593	AC004980.3
ENST00000528826	ENSG00000158636	-0.00829003	2.98819	-0.334221	0.738271	0.957779	-6.22405	EMSY
ENST00000554272	ENSG00000118308	0.0490561	0.00980215	0.334207	0.738282	0.957779	-5.58798	LRMP
ENST00000551979	ENSG00000004455	-0.0294899	-0.917486	-0.334192	0.738293	0.957779	-5.44847	AK2
ENST00000367419	ENSG00000055211	0.00593699	4.57612	0.33419	0.738295	0.957779	-6.56039	GINM1
ENST00000541761	ENSG00000177169	0.0358898	-2.46126	0.33418	0.738303	0.957779	-5.47523	ULK1
ENST00000592558	ENSG00000178982	0.0554244	-0.295168	0.334142	0.738331	0.957801	-5.54871	EIF3K
ENST00000556321	ENSG00000100567	-0.0317206	-1.90339	-0.334091	0.73837	0.957808	-5.43692	PSMA3
ENST00000263798	ENSG00000092445	-0.011665	1.63843	-0.334089	0.738371	0.957808	-5.91584	TYRO3
ENST00000470315	ENSG00000131069	0.0242512	-0.64183	0.334087	0.738372	0.957808	-5.47561	ACSS2
ENST00000601142	ENSG00000168661	-0.0512764	-2.44707	-0.33407	0.738385	0.957808	-5.46887	ZNF30
ENST00000504192	ENSG00000185344	0.0125123	2.15715	0.33406	0.738393	0.957808	-6.03728	ATP6V0A2
ENST00000542343	ENSG00000161526	0.0327207	-3.23272	0.334022	0.738422	0.957832	-5.53574	SAP30BP
ENST00000473822	ENSG00000162777	-0.0302357	-1.76145	-0.333973	0.738458	0.957864	-5.4805	DENND2D
ENST00000632301	ENSG00000282752	-0.0628994	-1.84593	-0.333957	0.738471	0.957866	-5.61248	CTDP1
ENST00000632825	ENSG00000274684	-0.0269693	0.04925	-0.333933	0.738488	0.957874	-5.5723	NMRAL1
ENST00000612385	ENSG00000144935	0.0597789	-2.02012	0.333917	0.7385	0.957876	-5.44484	TRPC1
ENST00000558756	ENSG00000137776	-0.0361697	-2.73269	-0.333876	0.738531	0.957879	-5.49704	SLTM
ENST00000593000	ENSG00000131002	0.00944122	0.161696	0.333875	0.738533	0.957879	-6.12087	TXLNGY
ENST00000457010	ENSG00000140691	0.0442761	0.636623	0.333869	0.738537	0.957879	-5.70596	ARMC5
ENST00000391827	ENSG00000162711	0.0679156	-0.148943	0.333841	0.738558	0.957892	-5.57974	NLRP3
ENST00000556342	ENSG00000054654	0.0330343	-1.78612	0.333825	0.73857	0.957893	-5.42842	SYNE2
ENST00000427936	ENSG00000230254	0.0650452	10.3408	0.333795	0.738593	0.957908	-8.05897	HLA-E
ENST00000456286	ENSG00000204463	-0.0580562	-1.12349	-0.333764	0.738616	0.957916	-5.45516	BAG6
ENST00000318041	ENSG00000137070	0.0396641	-2.54303	0.333757	0.738622	0.957916	-5.4809	IL11RA
ENST00000378927	ENSG00000165609	0.0082754	3.49128	0.333743	0.738632	0.957916	-6.33403	NUDT5
ENST00000579875	ENSG00000158201	-0.0323619	0.718777	-0.333696	0.738667	0.957946	-5.73178	ABHD3
ENST00000640465	ENSG00000058673	-0.061904	-2.3091	-0.333598	0.738742	0.95802	-5.46704	ZC3H11A
ENST00000618114	ENSG00000275744	-0.035713	-2.91386	-0.333588	0.738749	0.95802	-5.50882	SLC2A11
ENST00000553958	ENSG00000100802	0.0337714	-2.66139	0.333577	0.738758	0.95802	-5.48787	C14orf93
ENST00000591510	ENSG00000130175	-0.0320225	-2.60627	-0.333515	0.738804	0.958046	-5.48595	PRKCSH
ENST00000473135	ENSG00000143514	0.0420751	-1.60497	0.333508	0.738809	0.958046	-5.42296	TP53BP2
ENST00000529042	ENSG00000108312	0.0258211	0.321765	0.333506	0.738811	0.958046	-5.63491	UBTF
ENST00000587522	ENSG00000178093	-0.0481038	-1.76482	-0.333434	0.738865	0.958095	-5.44072	TSSK6
ENST00000560202	ENSG00000140455	0.0480249	-2.45492	0.333411	0.738882	0.958095	-5.48546	USP3
ENST00000467585	ENSG00000156976	-0.0610803	-1.37625	-0.333392	0.738897	0.958095	-5.50263	EIF4A2
ENST00000371571	ENSG00000026559	0.034286	-2.80746	0.333387	0.738901	0.958095	-5.50066	KCNG1
ENST00000392011	ENSG00000130147	-0.0569663	-1.65339	-0.333336	0.738939	0.958095	-5.44145	SH3BP4
ENST00000520998	ENSG00000156482	-0.00916334	2.96405	-0.333332	0.738942	0.958095	-6.22585	RPL30
ENST00000509676	ENSG00000109736	-0.0280649	0.506207	-0.333328	0.738945	0.958095	-5.68208	MFSD10
ENST00000548863	ENSG00000111596	-0.0270795	-0.536484	-0.333317	0.738953	0.958095	-5.50472	CNOT2
ENST00000557670	ENSG00000170348	-0.0769972	-0.382516	-0.333312	0.738957	0.958095	-5.6178	TMED10
ENST00000333055	ENSG00000131446	0.00630896	5.82807	0.333307	0.738961	0.958095	-6.82081	MGAT1
ENST00000326765	ENSG00000178878	0.0522276	-1.32377	0.333272	0.738987	0.958113	-5.55901	APOLD1
ENST00000326199	ENSG00000124614	-0.0500985	1.03086	-0.333258	0.738998	0.958113	-5.80178	RPS10
ENST00000574775	ENSG00000170310	-0.0169698	0.494512	-0.33324	0.739011	0.958116	-5.65815	STX8
ENST00000375954	ENSG00000134899	0.00878279	3.7442	0.333199	0.739043	0.958142	-6.38989	ERCC5
ENST00000650359	ENSG00000138709	0.0402033	-3.04476	0.333173	0.739062	0.958153	-5.5215	LARP1B
ENST00000640652	ENSG00000153253	-0.0610847	-1.81993	-0.333115	0.739106	0.958175	-5.44213	SCN3A
ENST00000409098	ENSG00000135930	-0.00999563	5.14895	-0.333089	0.739126	0.958175	-6.68189	EIF4E2
ENST00000511807	ENSG00000119048	0.0108448	1.97074	0.333083	0.73913	0.958175	-5.99769	UBE2B
ENST00000475353	ENSG00000132155	0.0170984	1.28715	0.333078	0.739134	0.958175	-5.84121	RAF1
ENST00000442747	ENSG00000164054	-0.0553062	1.11504	-0.333063	0.739145	0.958175	-5.89389	SHISA5
ENST00000517928	ENSG00000198363	-0.0306358	-1.12574	-0.33305	0.739155	0.958175	-5.44083	ASPH
ENST00000334564	ENSG00000198464	0.0388962	-2.74607	0.333037	0.739165	0.958175	-5.49727	ZNF480
ENST00000629095	ENSG00000273607	-0.0334523	-2.79991	-0.332993	0.739198	0.958175	-5.51274	CHCHD10
ENST00000585975	ENSG00000118894	-0.0340279	-2.78812	-0.332971	0.739214	0.958175	-5.50105	EEF2KMT
ENST00000252602	ENSG00000130312	0.0317909	2.32854	0.332954	0.739227	0.958175	-6.09652	MRPL34
ENST00000240619	ENSG00000121318	-0.0230276	-0.0998334	-0.332951	0.73923	0.958175	-5.56589	TAS2R10
ENST00000597112	ENSG00000170949	0.00959179	3.01169	0.332917	0.739255	0.958175	-6.23451	ZNF160
ENST00000567954	ENSG00000102897	-0.0381194	-1.14625	-0.332903	0.739266	0.958175	-5.45248	LYRM1
ENST00000521460	ENSG00000156831	-0.027692	-0.596058	-0.332864	0.739295	0.958175	-5.47213	NSMCE2
ENST00000592679	ENSG00000131848	0.0240785	-0.108505	0.332828	0.739323	0.958175	-5.55091	ZSCAN5A
ENST00000526043	ENSG00000131871	0.0123521	2.06703	0.3328	0.739343	0.958175	-6.02492	SELENOS
ENST00000539690	ENSG00000122971	-0.0364362	-0.988665	-0.332788	0.739353	0.958175	-5.47934	ACADS
ENST00000550538	ENSG00000258130	0.0329071	-1.14854	0.332781	0.739358	0.958175	-5.43029	AC106782.1
ENST00000370701	ENSG00000198689	0.0742382	-1.69905	0.332759	0.739375	0.958175	-5.46223	SLC9A6
ENST00000484970	ENSG00000117228	0.0383515	1.75354	0.332758	0.739375	0.958175	-5.9426	GBP1
ENST00000430952	ENSG00000186818	-0.0457291	-2.7532	-0.332757	0.739376	0.958175	-5.4979	LILRB4
ENST00000553691	ENSG00000151445	-0.0425661	-1.09863	-0.332746	0.739384	0.958175	-5.44313	VIPAS39
ENST00000561965	ENSG00000167264	0.0676947	-1.71428	0.332728	0.739398	0.958175	-5.44435	DUS2
ENST00000368845	ENSG00000065154	-0.00730068	5.41002	-0.332724	0.739401	0.958175	-6.73629	OAT
ENST00000349556	ENSG00000213066	-0.00913448	3.39673	-0.332718	0.739405	0.958175	-6.31765	FGFR1OP
ENST00000361485	ENSG00000110801	0.0116349	1.72335	0.332701	0.739418	0.958175	-5.93853	PSMD9
ENST00000269844	ENSG00000141956	0.039378	-2.49918	0.332685	0.73943	0.958175	-5.47944	PRDM15
ENST00000463663	ENSG00000107679	-0.0496484	-1.76722	-0.332669	0.739443	0.958175	-5.46199	PLEKHA1
ENST00000566322	ENSG00000159720	0.0366535	-0.305778	0.332667	0.739444	0.958175	-5.52597	ATP6V0D1
ENST00000417823	ENSG00000180409	-0.0264263	-0.714066	-0.33265	0.739456	0.958175	-5.47166	OR10AA1P
ENST00000075503	ENSG00000060140	-0.0222463	1.30201	-0.332616	0.739483	0.958175	-5.85401	STYK1
ENST00000562509	ENSG00000168872	0.0423969	-1.83775	0.332614	0.739484	0.958175	-5.44048	DDX19A
ENST00000468392	ENSG00000160209	-0.0257174	1.24887	-0.332606	0.73949	0.958175	-5.82965	PDXK
ENST00000397850	ENSG00000160255	0.0436513	-2.6415	0.332604	0.739492	0.958175	-5.48607	ITGB2
ENST00000372176	ENSG00000062598	0.0352744	3.23494	0.332586	0.739505	0.958175	-6.27938	ELMO2
ENST00000490826	ENSG00000134684	0.0167005	1.69867	0.332575	0.739513	0.958175	-5.93767	YARS
ENST00000541960	ENSG00000139112	-0.00872229	5.18951	-0.332559	0.739525	0.958175	-6.68255	GABARAPL1
ENST00000356136	ENSG00000198382	0.00786548	4.66606	0.332557	0.739527	0.958175	-6.57948	UVRAG
ENST00000409626	ENSG00000115419	0.0182498	3.42376	0.332536	0.739543	0.958175	-6.32311	GLS
ENST00000053468	ENSG00000048544	0.00543161	5.04586	0.332518	0.739557	0.958175	-6.66251	MRPS10
ENST00000543619	ENSG00000126790	0.0302182	-0.266837	0.332516	0.739558	0.958175	-5.55193	L3HYPDH
ENST00000397040	ENSG00000170471	-0.0982706	1.2896	-0.332513	0.73956	0.958175	-5.96869	RALGAPB
ENST00000640095	ENSG00000163637	0.0129339	1.06176	0.332511	0.739561	0.958175	-5.7842	PRICKLE2
ENST00000526830	ENSG00000254750	-0.0194649	0.899128	-0.332475	0.739589	0.958177	-5.7566	CASP1P2
ENST00000333234	ENSG00000141428	-0.0503096	1.73241	-0.332472	0.739591	0.958177	-5.95076	C18orf21
ENST00000393810	ENSG00000157593	0.0535764	-2.04316	0.332433	0.73962	0.958177	-5.448	SLC35B2
ENST00000508680	ENSG00000157191	0.0365036	-1.28844	0.332421	0.73963	0.958177	-5.42471	NECAP2
ENST00000443558	ENSG00000229273	0.036692	-1.06213	0.332418	0.739632	0.958177	-5.45662	BX664615.1
ENST00000378161	ENSG00000131697	0.0468851	-1.28048	0.332397	0.739648	0.958177	-5.43032	NPHP4
ENST00000567138	ENSG00000197912	0.0164204	0.654845	0.332384	0.739658	0.958177	-5.68819	SPG7
ENST00000513407	ENSG00000204531	0.0336941	-2.93972	0.332372	0.739666	0.958177	-5.51197	POU5F1
ENST00000368401	ENSG00000169241	0.0618536	-1.66655	0.332361	0.739675	0.958177	-5.46524	SLC50A1
ENST00000635986	ENSG00000140521	-0.0397237	0.839056	-0.332325	0.739702	0.958177	-5.74455	POLG
ENST00000478099	ENSG00000147459	-0.0292743	1.36949	-0.332324	0.739703	0.958177	-5.85509	DOCK5
ENST00000470809	ENSG00000086015	0.0353281	-2.61691	0.332317	0.739708	0.958177	-5.48936	MAST2
ENST00000304236	ENSG00000172476	0.0281121	-2.53581	0.332316	0.739709	0.958177	-5.48037	RAB40A
ENST00000489047	ENSG00000164398	0.0254952	-0.466259	0.332254	0.739756	0.95822	-5.49973	ACSL6
ENST00000332047	ENSG00000182923	-0.0260688	3.9176	-0.332237	0.739769	0.95822	-6.45643	CEP63
ENST00000544428	ENSG00000033011	0.0509691	-2.51714	0.332224	0.739778	0.95822	-5.47927	ALG1
ENST00000607474	ENSG00000135549	-0.0341367	-2.37215	-0.332213	0.739787	0.95822	-5.46787	PKIB
ENST00000462222	ENSG00000107651	0.033194	-0.402749	0.332183	0.739809	0.958233	-5.50637	SEC23IP
ENST00000481891	ENSG00000072858	-0.0248424	-0.607555	-0.33217	0.739819	0.958233	-5.49338	SIDT1
ENST00000527887	ENSG00000014216	-0.0298526	-1.84059	-0.332137	0.739844	0.958237	-5.47065	CAPN1
ENST00000600396	ENSG00000141968	0.0395358	-2.22668	0.332124	0.739854	0.958237	-5.45796	VAV1
ENST00000413576	ENSG00000131100	-0.040412	-1.72635	-0.332103	0.73987	0.958237	-5.42787	ATP6V1E1
ENST00000648227	ENSG00000162066	-0.0614772	-2.02516	-0.332095	0.739876	0.958237	-5.44844	AMDHD2
ENST00000370470	ENSG00000102081	-0.0386999	-2.99001	-0.332092	0.739878	0.958237	-5.5203	FMR1
ENST00000511313	ENSG00000285437	0.00935538	5.76646	0.332007	0.739942	0.958255	-6.82281	POLR2J3
ENST00000557915	ENSG00000092330	-0.0405732	-2.54663	-0.331982	0.739961	0.958255	-5.48129	TINF2
ENST00000476500	ENSG00000130561	-0.0127729	1.56443	-0.331982	0.739961	0.958255	-5.89905	SAG
ENST00000374000	ENSG00000025293	-0.0606308	-1.69578	-0.331959	0.739978	0.958255	-5.45166	PHF20
ENST00000381852	ENSG00000212127	-0.0480556	-2.58184	-0.331938	0.739994	0.958255	-5.49658	TAS2R14
ENST00000536984	ENSG00000081138	0.0182801	0.131434	0.331922	0.740006	0.958255	-5.58712	CDH7
ENST00000628426	ENSG00000182022	0.0102126	5.36743	0.331922	0.740007	0.958255	-6.72218	CHST15
ENST00000588052	ENSG00000095066	0.0348957	-1.75929	0.331918	0.740009	0.958255	-5.43577	HOOK2
ENST00000523711	ENSG00000104728	0.0382561	-1.35644	0.331913	0.740013	0.958255	-5.42622	ARHGEF10
ENST00000371738	ENSG00000213221	-0.0277786	1.03294	-0.331906	0.740019	0.958255	-5.80708	DNLZ
ENST00000464375	ENSG00000075292	0.0239802	1.841	0.331864	0.74005	0.958255	-5.98048	ZNF638
ENST00000635753	ENSG00000005339	0.0284359	-2.23637	0.33186	0.740053	0.958255	-5.45253	CREBBP
ENST00000531709	ENSG00000162231	0.00766552	5.5755	0.331859	0.740054	0.958255	-6.76888	NXF1
ENST00000588847	ENSG00000078687	0.0745668	2.61163	0.331803	0.740096	0.958255	-6.19704	TNRC6C
ENST00000461263	ENSG00000146701	0.0164393	0.476069	0.331776	0.740117	0.958255	-5.66251	MDH2
ENST00000397747	ENSG00000197646	0.0252035	0.558139	0.331748	0.740138	0.958255	-5.67913	PDCD1LG2
ENST00000448420	ENSG00000179820	0.0402746	-1.48607	0.331744	0.740141	0.958255	-5.69378	MYADM
ENST00000522141	ENSG00000104671	-0.0384559	-2.81591	-0.331731	0.740151	0.958255	-5.50036	DCTN6
ENST00000496283	ENSG00000115421	0.0175232	3.26732	0.331712	0.740165	0.958255	-6.29307	PAPOLG
ENST00000462263	ENSG00000105849	0.0382161	-2.11491	0.331703	0.740172	0.958255	-5.4545	TWISTNB
ENST00000523111	ENSG00000169139	0.00872532	3.46115	0.331681	0.740188	0.958255	-6.33681	UBE2V2
ENST00000588940	ENSG00000167220	-0.0392091	-0.758016	-0.331675	0.740192	0.958255	-5.51633	HDHD2
ENST00000574977	ENSG00000040199	-0.0398133	0.781437	-0.331667	0.740199	0.958255	-5.75354	PHLPP2
ENST00000634925	ENSG00000080503	-0.0660135	1.07644	-0.331666	0.740199	0.958255	-5.83726	SMARCA2
ENST00000448520	ENSG00000120913	-0.0484271	-2.34435	-0.331654	0.740208	0.958255	-5.47076	PDLIM2
ENST00000480195	ENSG00000005889	-0.0220068	0.0418079	-0.331629	0.740227	0.958255	-5.58333	ZFX
ENST00000223273	ENSG00000241127	-0.0184309	0.946902	-0.331611	0.740241	0.958255	-5.78279	YAE1
ENST00000495302	ENSG00000172785	0.0299938	1.45384	0.331611	0.740241	0.958255	-5.88998	CBWD1
ENST00000292123	ENSG00000160633	0.0434837	4.33789	0.331575	0.740269	0.958255	-6.52184	SAFB
ENST00000373538	ENSG00000136933	0.0616006	0.814099	0.331545	0.740291	0.958255	-5.7461	RABEPK
ENST00000395878	ENSG00000103353	-0.069897	-0.500237	-0.331544	0.740291	0.958255	-5.54733	UBFD1
ENST00000453819	ENSG00000206562	0.021206	0.0707823	0.331527	0.740305	0.958255	-5.57977	METTL6
ENST00000381787	ENSG00000149483	0.0268191	0.594029	0.331465	0.740352	0.958255	-5.69391	TMEM138
ENST00000547458	ENSG00000075089	0.0315694	-2.56301	0.331464	0.740352	0.958255	-5.47975	ACTR6
ENST00000512274	ENSG00000163110	-0.0202326	0.141712	-0.331449	0.740363	0.958255	-5.60048	PDLIM5
ENST00000471789	ENSG00000095261	0.0354495	-1.21284	0.331435	0.740374	0.958255	-5.449	PSMD5
ENST00000456397	ENSG00000169490	0.038468	2.40072	0.331432	0.740376	0.958255	-6.11178	TM2D2
ENST00000276692	ENSG00000147687	0.0535662	-1.7094	0.33142	0.740386	0.958255	-5.46824	TATDN1
ENST00000454473	ENSG00000112983	0.0534751	-2.70716	0.331415	0.740389	0.958255	-5.49545	BRD8
ENST00000543476	ENSG00000121350	0.0402536	0.348461	0.33141	0.740393	0.958255	-5.6509	PYROXD1
ENST00000381075	ENSG00000067057	0.0451937	-1.96349	0.33131	0.740469	0.958255	-5.469	PFKP
ENST00000518189	ENSG00000198624	0.0600963	-2.00811	0.331307	0.74047	0.958255	-5.44982	CCDC69
ENST00000445222	ENSG00000223532	-0.070377	-1.73827	-0.33129	0.740484	0.958255	-5.46869	HLA-B
ENST00000290155	ENSG00000159079	0.0265515	2.73044	0.331264	0.740503	0.958255	-6.22673	CFAP298
ENST00000522822	ENSG00000156469	0.0292306	0.672526	0.33125	0.740513	0.958255	-5.70931	MTERF3
ENST00000547614	ENSG00000131165	0.0414723	-2.75298	0.331215	0.74054	0.958255	-5.49917	CHMP1A
ENST00000638627	ENSG00000165671	-0.0390283	2.67912	-0.331204	0.740548	0.958255	-6.18244	NSD1
ENST00000484615	ENSG00000100316	0.0137081	2.16886	0.331187	0.740561	0.958255	-6.0512	RPL3
ENST00000462818	ENSG00000118007	-0.0237732	1.7849	-0.331186	0.740562	0.958255	-5.95878	STAG1
ENST00000504652	ENSG00000145041	-0.0565773	-2.47606	-0.331184	0.740563	0.958255	-5.47846	DCAF1
ENST00000471203	ENSG00000173681	-0.0296261	-1.07779	-0.331178	0.740568	0.958255	-5.43387	BCLAF3
ENST00000292476	ENSG00000160917	0.0478256	1.51658	0.331171	0.740573	0.958255	-5.90934	CPSF4
ENST00000554137	ENSG00000078304	-0.0352419	-2.17939	-0.331171	0.740574	0.958255	-5.45268	PPP2R5C
ENST00000461670	ENSG00000117410	0.0353411	-3.03309	0.33117	0.740574	0.958255	-5.52404	ATP6V0B
ENST00000261406	ENSG00000126749	-0.0269915	1.25435	-0.331131	0.740604	0.958255	-5.84249	EMG1
ENST00000451013	ENSG00000196275	0.0160657	2.27291	0.331113	0.740617	0.958255	-6.07332	GTF2IRD2
ENST00000395703	ENSG00000177427	0.0351529	-1.58337	0.331112	0.740618	0.958255	-5.44247	MIEF2
ENST00000447683	ENSG00000167770	0.0102444	1.65585	0.331068	0.740651	0.958255	-5.922	OTUB1
ENST00000646001	ENSG00000156869	-0.0252444	1.94117	-0.331064	0.740654	0.958255	-6.01077	FRRS1
ENST00000372209	ENSG00000142937	0.0464098	2.06221	0.331056	0.74066	0.958255	-6.06813	RPS8
ENST00000593854	ENSG00000076944	0.0375189	-0.997155	0.331045	0.740669	0.958255	-5.46746	STXBP2
ENST00000354204	ENSG00000114982	0.0575447	3.3041	0.331039	0.740673	0.958255	-6.3312	KANSL3
ENST00000514015	ENSG00000081189	-0.0352679	-3.30045	-0.331036	0.740675	0.958255	-5.54235	MEF2C
ENST00000488722	ENSG00000127483	-0.0568921	0.00788189	-0.331004	0.7407	0.958255	-5.7209	HP1BP3
ENST00000591009	ENSG00000127452	-0.0360187	-1.82084	-0.330993	0.740708	0.958255	-5.45172	FBXL12
ENST00000220531	ENSG00000104164	-0.0150464	5.47252	-0.330966	0.740728	0.958255	-6.78074	BLOC1S6
ENST00000265689	ENSG00000110721	-0.0214078	1.79452	-0.330952	0.740738	0.958255	-5.95064	CHKA
ENST00000475717	ENSG00000077097	-0.0293138	0.0682641	-0.33095	0.74074	0.958255	-5.63741	TOP2B
ENST00000546226	ENSG00000256269	0.0333223	-2.58415	0.330948	0.740741	0.958255	-5.48249	HMBS
ENST00000525956	ENSG00000143379	0.0359805	-2.74711	0.330944	0.740745	0.958255	-5.49796	SETDB1
ENST00000565324	ENSG00000157106	-0.0416075	6.28454	-0.33094	0.740748	0.958255	-6.9389	SMG1
ENST00000396101	ENSG00000204482	-0.046753	-2.89869	-0.330933	0.740753	0.958255	-5.51156	LST1
ENST00000590654	ENSG00000141429	-0.064383	0.43058	-0.330912	0.740769	0.958255	-5.74235	GALNT1
ENST00000426856	ENSG00000150938	0.0342593	-2.85172	0.330907	0.740773	0.958255	-5.50609	CRIM1
ENST00000481406	ENSG00000105963	-0.028256	-2.49612	-0.330903	0.740776	0.958255	-5.48778	ADAP1
ENST00000517612	ENSG00000035681	-0.0368257	0.787083	-0.330887	0.740788	0.958255	-5.73503	NSMAF
ENST00000649340	ENSG00000253710	0.0664774	-1.301	0.330886	0.740788	0.958255	-5.45948	ALG11
ENST00000429078	ENSG00000241399	-0.0533111	-2.34797	-0.330879	0.740794	0.958255	-5.47188	CD302
ENST00000556935	ENSG00000129566	0.029799	-3.28533	0.330857	0.74081	0.958255	-5.54349	TEP1
ENST00000563580	ENSG00000103769	0.0325163	-1.48756	0.330847	0.740818	0.958255	-5.42641	RAB11A
ENST00000552130	ENSG00000111237	0.0539391	-0.865217	0.330829	0.740831	0.958255	-5.46826	VPS29
ENST00000512541	ENSG00000068796	-0.0241497	-0.140625	-0.33081	0.740846	0.958255	-5.54042	KIF2A
ENST00000521960	ENSG00000104205	-0.0408765	-2.69715	-0.330808	0.740847	0.958255	-5.49257	SGK3
ENST00000295701	ENSG00000144580	-0.0436025	0.298169	-0.3308	0.740854	0.958255	-5.6622	CNOT9
ENST00000378628	ENSG00000130962	-0.0340251	-2.96063	-0.330794	0.740858	0.958255	-5.51473	PRRG1
ENST00000607537	ENSG00000169118	-0.0621835	-1.61708	-0.330783	0.740866	0.958255	-5.44303	CSNK1G1
ENST00000446271	ENSG00000115271	0.0352089	-2.31215	0.330781	0.740868	0.958255	-5.46055	GCA
ENST00000528530	ENSG00000068971	-0.0427908	-1.81098	-0.330743	0.740896	0.958277	-5.44158	PPP2R5B
ENST00000246801	ENSG00000126467	-0.0358647	-2.30699	-0.330704	0.740926	0.958294	-5.47234	TSKS
ENST00000339514	ENSG00000128641	0.0565503	-1.81446	0.330667	0.740954	0.958294	-5.44758	MYO1B
ENST00000382263	ENSG00000127863	0.0331196	-2.64035	0.330649	0.740968	0.958294	-5.4883	TNFRSF19
ENST00000600006	ENSG00000130724	0.033951	0.313516	0.330643	0.740972	0.958294	-5.63366	CHMP2A
ENST00000411502	ENSG00000181045	-0.0693543	-1.85371	-0.330619	0.74099	0.958294	-5.44567	SLC26A11
ENST00000560433	ENSG00000131876	0.0139949	2.5987	0.330562	0.741034	0.958294	-6.14575	SNRPA1
ENST00000371460	ENSG00000196284	-0.0380407	1.13573	-0.330553	0.74104	0.958294	-5.83673	SUPT3H
ENST00000436074	ENSG00000090975	-0.0357622	-1.43872	-0.330488	0.741089	0.958294	-5.42421	PITPNM2
ENST00000393793	ENSG00000130810	0.0654164	-1.59272	0.330472	0.741101	0.958294	-5.45998	PPAN
ENST00000595803	ENSG00000160410	0.0394333	-2.32843	0.330471	0.741102	0.958294	-5.464	SHKBP1
ENST00000425758	ENSG00000225907	0.0249289	-0.384137	0.330455	0.741114	0.958294	-5.50038	RPS27P16
ENST00000551157	ENSG00000139546	0.0328565	-2.46132	0.330443	0.741123	0.958294	-5.47343	TARBP2
ENST00000489184	ENSG00000091140	0.0201989	1.44148	0.330443	0.741123	0.958294	-5.88673	DLD
ENST00000531195	ENSG00000128284	0.0158827	1.19068	0.330421	0.74114	0.958294	-5.81891	APOL3
ENST00000534793	ENSG00000149292	0.0383779	-1.5886	0.33042	0.74114	0.958294	-5.4293	TTC12
ENST00000415832	ENSG00000163964	0.0289331	1.94303	0.330392	0.741161	0.958294	-6.00009	PIGX
ENST00000532451	ENSG00000137642	0.00973593	7.32074	0.330387	0.741165	0.958294	-7.17405	SORL1
ENST00000476251	ENSG00000163539	-0.0340459	-2.76167	-0.330385	0.741167	0.958294	-5.49706	CLASP2
ENST00000228506	ENSG00000110917	-0.0042702	6.44176	-0.330382	0.741169	0.958294	-6.96207	MLEC
ENST00000502801	ENSG00000181982	-0.0392657	-2.62507	-0.330326	0.741211	0.958294	-5.49121	CCDC149
ENST00000482720	ENSG00000100219	-0.0295197	-0.521577	-0.33032	0.741216	0.958294	-5.51768	XBP1
ENST00000244670	ENSG00000124702	0.0355502	-2.96642	0.330313	0.741222	0.958294	-5.51606	KLHDC3
ENST00000305699	ENSG00000187741	-0.0442046	0.073487	-0.330294	0.741236	0.958294	-5.58103	FANCA
ENST00000592992	ENSG00000130244	0.0361331	-1.36439	0.330292	0.741237	0.958294	-5.43499	FAM98C
ENST00000420131	ENSG00000135164	0.0386327	-2.94342	0.330291	0.741238	0.958294	-5.50999	DMTF1
ENST00000335289	ENSG00000187231	-0.0564992	-2.00165	-0.330262	0.74126	0.958294	-5.44885	SESTD1
ENST00000510838	ENSG00000283740	-0.0277748	-0.132389	-0.33026	0.741261	0.958294	-5.55196	TAF11L11
ENST00000362076	ENSG00000143612	0.060934	0.483726	0.33026	0.741261	0.958294	-5.71929	C1orf43
ENST00000497979	ENSG00000135249	0.0475697	-2.84518	0.330232	0.741282	0.958294	-5.50922	RINT1
ENST00000624538	ENSG00000131089	0.0452435	-1.56532	0.330211	0.741298	0.958294	-5.43465	ARHGEF9
ENST00000530258	ENSG00000197858	0.0323305	-2.47085	0.330203	0.741304	0.958294	-5.49178	GPAA1
ENST00000329285	ENSG00000153896	-0.0180018	0.499379	-0.330148	0.741346	0.958294	-5.67247	ZNF599
ENST00000575728	ENSG00000091262	0.0320958	-1.56956	0.330146	0.741348	0.958294	-5.44247	ABCC6
ENST00000307719	ENSG00000171428	0.0412754	0.629554	0.330145	0.741348	0.958294	-5.75315	NAT1
ENST00000510158	ENSG00000039319	-0.0383849	3.02031	-0.330137	0.741354	0.958294	-6.23789	ZFYVE16
ENST00000471141	ENSG00000181191	0.0318466	-3.00781	0.330076	0.7414	0.958294	-5.5193	PJA1
ENST00000546935	ENSG00000110925	0.0346636	-2.5642	0.330067	0.741407	0.958294	-5.48132	CSRNP2
ENST00000557377	ENSG00000100629	-0.0299656	-2.62557	-0.330062	0.741411	0.958294	-5.48918	CEP128
ENST00000548171	ENSG00000257218	0.0435903	-0.453993	0.330044	0.741424	0.958294	-5.51371	GATC
ENST00000563633	ENSG00000162066	0.0405791	-2.47626	0.330042	0.741426	0.958294	-5.48667	AMDHD2
ENST00000508926	ENSG00000121073	-0.0382516	-2.23795	-0.330035	0.741431	0.958294	-5.45541	SLC35B1
ENST00000400299	ENSG00000198832	0.0427797	0.331903	0.330028	0.741436	0.958294	-5.74114	SELENOM
ENST00000489390	ENSG00000108061	0.0618134	-1.71135	0.330016	0.741446	0.958294	-5.44598	SHOC2
ENST00000644549	ENSG00000122406	0.0400072	1.21574	0.330009	0.741451	0.958294	-5.95573	RPL5
ENST00000395663	ENSG00000124172	0.0520114	-2.02852	0.329978	0.741475	0.958294	-5.51171	ATP5F1E
ENST00000504350	ENSG00000181789	-0.0329516	-0.670678	-0.329964	0.741485	0.958294	-5.47895	COPG1
ENST00000608830	ENSG00000048740	-0.0723271	0.247425	-0.329954	0.741493	0.958294	-5.81628	CELF2
ENST00000476066	ENSG00000182484	0.0414836	-1.42478	0.32995	0.741496	0.958294	-5.43461	WASH6P
ENST00000522855	ENSG00000113558	0.0715832	-0.824225	0.329949	0.741497	0.958294	-5.54252	SKP1
ENST00000621621	ENSG00000274646	0.0309131	-3.36197	0.329936	0.741506	0.958294	-5.54497	RPS9
ENST00000543500	ENSG00000256222	-0.0488911	0.424039	-0.329933	0.741509	0.958294	-5.79202	MTRNR2L3
ENST00000263331	ENSG00000125630	0.0593786	-2.42234	0.329926	0.741514	0.958294	-5.47402	POLR1B
ENST00000576274	ENSG00000080986	-0.0232606	-0.348897	-0.329907	0.741528	0.958294	-5.50826	NDC80
ENST00000618298	ENSG00000103264	0.0529725	-0.827394	0.329889	0.741542	0.958294	-5.51579	FBXO31
ENST00000427025	ENSG00000135540	0.0425844	-1.24842	0.32988	0.741549	0.958294	-5.44787	NHSL1
ENST00000460641	ENSG00000138448	0.0324858	-2.69464	0.329867	0.741558	0.958294	-5.49392	ITGAV
ENST00000263207	ENSG00000099889	-0.0424726	-2.46823	-0.329865	0.741559	0.958294	-5.48209	ARVCF
ENST00000447279	ENSG00000196345	0.0411724	-0.0196347	0.329826	0.741589	0.958294	-5.56867	ZKSCAN7
ENST00000395844	ENSG00000108474	0.0236631	1.79904	0.329819	0.741594	0.958294	-5.96968	PIGL
ENST00000617167	ENSG00000278259	-0.031957	-1.12899	-0.329812	0.7416	0.958294	-5.4831	MYO19
ENST00000430598	ENSG00000180229	0.0323188	1.92027	0.329804	0.741606	0.958294	-5.99845	HERC2P3
ENST00000616488	ENSG00000276618	0.0360253	-3.25648	0.329787	0.741619	0.958294	-5.53584	RAD17
ENST00000622321	ENSG00000229036	-0.0310952	-2.17042	-0.32977	0.741632	0.958294	-5.45796	VDAC1P8
ENST00000373693	ENSG00000186810	-0.0480237	-1.0402	-0.329768	0.741633	0.958294	-5.44982	CXCR3
ENST00000556345	ENSG00000072415	0.0394527	-1.62169	0.329757	0.741642	0.958294	-5.43169	MPP5
ENST00000504572	ENSG00000113580	0.0521274	-2.49589	0.329721	0.741668	0.958294	-5.47916	NR3C1
ENST00000542986	ENSG00000090612	-0.0455457	-3.00447	-0.329714	0.741674	0.958294	-5.52171	ZNF268
ENST00000429716	ENSG00000136279	0.04606	-2.10069	0.329711	0.741676	0.958294	-5.47471	DBNL
ENST00000523807	ENSG00000145675	-0.0399452	-2.72899	-0.329701	0.741683	0.958294	-5.49524	PIK3R1
ENST00000376494	ENSG00000088386	0.030613	-1.59803	0.329519	0.741821	0.958412	-5.42341	SLC15A1
ENST00000464204	ENSG00000066322	0.0548864	-1.76235	0.329489	0.741844	0.958412	-5.43308	ELOVL1
ENST00000583515	ENSG00000161970	-0.031085	-0.933721	-0.329473	0.741856	0.958412	-5.46183	RPL26
ENST00000557093	ENSG00000197249	0.00954025	4.17897	0.32947	0.741858	0.958412	-6.47934	SERPINA1
ENST00000521435	ENSG00000104205	0.0181386	0.411827	0.329464	0.741863	0.958412	-5.6463	SGK3
ENST00000641832	ENSG00000284687	-0.0265831	-2.263	-0.329458	0.741868	0.958412	-5.4968
ENST00000612353	ENSG00000198715	0.0445933	-2.54764	0.329453	0.741871	0.958412	-5.4826	GLMP
ENST00000223791	ENSG00000106948	0.0348181	-2.43996	0.329449	0.741874	0.958412	-5.49746	AKNA
ENST00000409975	ENSG00000115446	-0.00745344	3.80216	-0.329434	0.741885	0.958412	-6.39964	UNC50
ENST00000495552	ENSG00000248592	-0.014524	3.16129	-0.329432	0.741887	0.958412	-6.26212	TMEM110-MUSTN1
ENST00000426896	ENSG00000115840	-0.0421899	-2.39112	-0.329406	0.741907	0.958423	-5.47309	SLC25A12
ENST00000442257	ENSG00000232489	-0.0296124	-1.97902	-0.329355	0.741945	0.958457	-5.43954	MFAP1P1
ENST00000312390	ENSG00000175463	0.0528606	-2.76161	0.329342	0.741955	0.958457	-5.50306	TBC1D10C
ENST00000489349	ENSG00000120053	-0.0457965	-1.81256	-0.329324	0.741969	0.95846	-5.44348	GOT1
ENST00000378421	ENSG00000185753	-0.0117322	2.60763	-0.329258	0.742018	0.958509	-6.14995	CXorf38
ENST00000374307	ENSG00000117640	-0.0555098	-2.01395	-0.329241	0.742031	0.958511	-5.44737	MTFR1L
ENST00000490047	ENSG00000135837	-0.0344173	-2.13094	-0.329185	0.742073	0.958534	-5.4511	CEP350
ENST00000579299	ENSG00000264958	0.0293559	-2.12774	0.329182	0.742076	0.958534	-5.44741	ALOX12P1
ENST00000625797	ENSG00000280951	0.0384285	-2.36943	0.329131	0.742114	0.958534	-5.46611	SURF4
ENST00000533061	ENSG00000128284	0.00955858	2.376	0.329127	0.742117	0.958534	-6.09343	APOL3
ENST00000494979	ENSG00000019169	-0.0376056	-2.68792	-0.32912	0.742123	0.958534	-5.49591	MARCO
ENST00000533540	ENSG00000109971	-0.0702511	0.650688	-0.329112	0.742129	0.958534	-6.1079	HSPA8
ENST00000505087	ENSG00000169045	0.0398453	2.43992	0.329093	0.742143	0.958534	-6.14195	HNRNPH1
ENST00000355684	ENSG00000197857	0.0386443	2.7992	0.32905	0.742175	0.958534	-6.20397	ZNF44
ENST00000589797	ENSG00000141699	-0.0153142	4.10565	-0.329048	0.742177	0.958534	-6.47141	RETREG3
ENST00000345506	ENSG00000126561	-0.0277643	5.99896	-0.329033	0.742188	0.958534	-6.86307	STAT5A
ENST00000594364	ENSG00000011422	0.0207691	0.180937	0.329027	0.742193	0.958534	-5.59859	PLAUR
ENST00000531022	ENSG00000172273	0.0283488	-0.0358211	0.329026	0.742194	0.958534	-5.56811	HINFP
ENST00000559761	ENSG00000166825	0.0419001	-0.461355	0.329008	0.742207	0.958534	-5.51053	ANPEP
ENST00000529625	ENSG00000205649	0.0209118	0.103236	0.329001	0.742212	0.958534	-5.57853	HTN3
ENST00000510546	ENSG00000112977	0.0174018	1.13569	0.328996	0.742217	0.958534	-5.80811	DAP
ENST00000457527	ENSG00000170445	0.0411728	-2.80027	0.328958	0.742245	0.958534	-5.50443	HARS
ENST00000436414	ENSG00000157036	-0.0347414	-2.5548	-0.328952	0.74225	0.958534	-5.48364	EXOG
ENST00000298630	ENSG00000165752	-0.0432408	1.02357	-0.328941	0.742257	0.958534	-5.83976	STK32C
ENST00000606557	ENSG00000089006	-0.0330055	2.29707	-0.328936	0.742261	0.958534	-6.079	SNX5
ENST00000646363	ENSG00000038532	-0.0374624	-0.632545	-0.328899	0.742289	0.958555	-5.4809	CLEC16A
ENST00000442760	ENSG00000133112	-0.0162093	5.04564	-0.328793	0.74237	0.958645	-6.66971	TPT1
ENST00000551012	ENSG00000258227	-0.0407038	-2.7321	-0.328755	0.742399	0.958646	-5.49867	CLEC5A
ENST00000512031	ENSG00000087206	-0.0612017	-1.96087	-0.328749	0.742403	0.958646	-5.44678	UIMC1
ENST00000343280	ENSG00000197128	-0.0626181	0.814534	-0.328747	0.742404	0.958646	-5.75759	ZNF772
ENST00000469698	ENSG00000141698	-0.0389458	-2.96271	-0.328731	0.742417	0.958647	-5.51789	NT5C3B
ENST00000430803	ENSG00000084453	-0.0302129	-2.57584	-0.328696	0.742443	0.958667	-5.48327	SLCO1A2
ENST00000262570	ENSG00000106554	-0.00700216	4.36259	-0.328671	0.742462	0.958676	-6.52268	CHCHD3
ENST00000467906	ENSG00000137171	-0.0335935	-0.263301	-0.328656	0.742473	0.958676	-5.5342	KLC4
ENST00000556844	ENSG00000197119	-0.0408534	-1.82192	-0.328642	0.742484	0.958676	-5.4333	SLC25A29
ENST00000563447	ENSG00000167969	-0.0211296	0.501715	-0.328594	0.74252	0.958677	-5.66029	ECI1
ENST00000562319	ENSG00000099364	-0.0485912	-1.71923	-0.328583	0.742529	0.958677	-5.54228	FBXL19
ENST00000281156	ENSG00000112232	0.0212466	0.991559	0.328568	0.74254	0.958677	-5.79001	KHDRBS2
ENST00000380010	ENSG00000173638	-0.0604867	-0.900897	-0.328536	0.742564	0.958677	-5.51653	SLC19A1
ENST00000474086	ENSG00000188739	0.0490964	0.303579	0.328501	0.74259	0.958677	-5.68627	RBM34
ENST00000619579	ENSG00000184277	0.0117728	2.05165	0.328472	0.742612	0.958677	-6.01382	TM2D3
ENST00000054650	ENSG00000041988	0.0137637	2.47264	0.328464	0.742619	0.958677	-6.11754	THAP3
ENST00000308521	ENSG00000128394	-0.0148284	1.24067	-0.328457	0.742623	0.958677	-5.84089	APOBEC3F
ENST00000398131	ENSG00000257017	-0.0633546	-1.92708	-0.328448	0.74263	0.958677	-5.44222	HP
ENST00000564588	ENSG00000167377	-0.0427224	-1.82527	-0.328436	0.74264	0.958677	-5.45576	ZNF23
ENST00000467938	ENSG00000058453	0.0387563	-2.96075	0.328431	0.742643	0.958677	-5.51386	CROCC
ENST00000509560	ENSG00000157796	-0.040827	-2.51995	-0.328426	0.742647	0.958677	-5.48036	WDR19
ENST00000327304	ENSG00000107371	0.00576903	4.562	0.328424	0.742648	0.958677	-6.5633	EXOSC3
ENST00000407129	ENSG00000130414	-0.0397247	0.286041	-0.328423	0.742649	0.958677	-5.64043	NDUFA10
ENST00000473231	ENSG00000160856	0.0139251	4.284	0.328403	0.742665	0.958677	-6.51359	FCRL3
ENST00000393802	ENSG00000072803	-0.0343754	2.97992	-0.328403	0.742665	0.958677	-6.23225	FBXW11
ENST00000615698	ENSG00000273594	-0.0575327	-1.07004	-0.328375	0.742685	0.958677	-5.55156	EEF1D
ENST00000531674	ENSG00000167207	0.0379135	-0.74553	0.328374	0.742686	0.958677	-5.47341	NOD2
ENST00000589758	ENSG00000141644	-0.0312971	-1.26977	-0.328305	0.742739	0.958703	-5.42986	MBD1
ENST00000538129	ENSG00000167986	0.0353074	-0.733557	0.328301	0.742741	0.958703	-5.47778	DDB1
ENST00000480333	ENSG00000152818	0.014056	1.15668	0.328299	0.742743	0.958703	-5.82595	UTRN
ENST00000448666	ENSG00000115275	-0.077057	1.06978	-0.328288	0.742752	0.958703	-5.85063	MOGS
ENST00000621487	ENSG00000125826	0.0375399	-1.31304	0.328262	0.742771	0.958714	-5.43101	RBCK1
ENST00000300658	ENSG00000161395	0.066614	-0.430941	0.328227	0.742798	0.958733	-5.56869	PGAP3
ENST00000597556	ENSG00000197013	0.0293405	0.626086	0.328125	0.742875	0.95879	-5.69911	ZNF429
ENST00000488005	ENSG00000127922	-0.0235422	0.248065	-0.328112	0.742884	0.95879	-5.61175	SEM1
ENST00000543572	ENSG00000255819	0.0696951	-0.898039	0.328096	0.742896	0.95879	-5.48542	KLRC4-KLRK1
ENST00000591460	ENSG00000070495	-0.0435725	-0.526744	-0.328081	0.742908	0.95879	-5.49427	JMJD6
ENST00000437629	ENSG00000122376	-0.0374905	-1.23227	-0.328068	0.742918	0.95879	-5.4434	SHLD2
ENST00000264021	ENSG00000118096	-0.0455799	1.05939	-0.328047	0.742933	0.95879	-5.82343	IFT46
ENST00000381513	ENSG00000066117	0.0542355	-2.17364	0.328022	0.742952	0.95879	-5.45486	SMARCD1
ENST00000571575	ENSG00000140750	-0.0312136	-0.0270171	-0.328002	0.742967	0.95879	-5.5707	ARHGAP17
ENST00000476416	ENSG00000228628	0.0454998	-1.14991	0.327987	0.742979	0.95879	-5.4371	ATF6B
ENST00000648804	ENSG00000171714	-0.0445668	-2.32749	-0.327974	0.742988	0.95879	-5.46474	ANO5
ENST00000586096	ENSG00000115268	0.0406369	-1.26131	0.327946	0.74301	0.95879	-5.4567	RPS15
ENST00000570265	ENSG00000186073	-0.0432616	-2.02988	-0.32794	0.743014	0.95879	-5.45211	C15orf41
ENST00000414370	ENSG00000166478	0.0239188	-0.0549271	0.327889	0.743053	0.95879	-5.5651	ZNF143
ENST00000640752	ENSG00000138796	0.0392601	2.62266	0.327884	0.743057	0.95879	-6.15362	HADH
ENST00000396365	ENSG00000244482	-0.0800398	-0.867285	-0.327879	0.74306	0.95879	-5.49618	LILRA6
ENST00000439534	ENSG00000239998	-0.0476998	-2.63497	-0.327856	0.743078	0.95879	-5.48955	LILRA2
ENST00000337682	ENSG00000139146	-0.0185079	4.66713	-0.327849	0.743083	0.95879	-6.60631	SINHCAF
ENST00000528220	ENSG00000172922	-0.043668	-2.28963	-0.327841	0.74309	0.95879	-5.51832	RNASEH2C
ENST00000611138	ENSG00000219626	0.034365	-2.48134	0.32781	0.743112	0.95879	-5.4738	FAM228B
ENST00000546475	ENSG00000133858	0.0206844	0.572611	0.327808	0.743114	0.95879	-5.68666	ZFC3H1
ENST00000340600	ENSG00000120833	-0.0574123	-0.535319	-0.327798	0.743121	0.95879	-5.49449	SOCS2
ENST00000451899	ENSG00000164823	0.0454724	4.81426	0.327743	0.743164	0.95879	-6.67444	OSGIN2
ENST00000576370	ENSG00000166260	0.0316491	3.15788	0.327741	0.743165	0.95879	-6.28032	COX11
ENST00000336057	ENSG00000108840	-0.0374793	-2.99523	-0.327728	0.743175	0.95879	-5.52084	HDAC5
ENST00000258975	ENSG00000136463	0.0109863	2.66284	0.327723	0.743178	0.95879	-6.16291	TACO1
ENST00000506532	ENSG00000113648	0.0156951	2.89904	0.3277	0.743196	0.95879	-6.21967	H2AFY
ENST00000587589	ENSG00000174917	-0.0369472	-0.278997	-0.327685	0.743207	0.95879	-5.51949	C19orf70
ENST00000480000	ENSG00000239713	-0.0377116	-1.3966	-0.327679	0.743211	0.95879	-5.44912	APOBEC3G
ENST00000622151	ENSG00000114861	-0.0414951	0.0162729	-0.327678	0.743213	0.95879	-5.68126	FOXP1
ENST00000536884	ENSG00000139890	-0.0354838	-1.91596	-0.327676	0.743214	0.95879	-5.44241	REM2
ENST00000522854	ENSG00000147408	-0.0649872	-0.547042	-0.327652	0.743232	0.95879	-5.57006	CSGALNACT1
ENST00000434049	ENSG00000203879	-0.0356443	-2.52159	-0.327615	0.74326	0.95879	-5.47903	GDI1
ENST00000476330	ENSG00000008277	-0.0286135	-2.05437	-0.327604	0.743268	0.95879	-5.44748	ADAM22
ENST00000552706	ENSG00000111271	0.0440324	-0.691947	0.327583	0.743284	0.95879	-5.47874	ACAD10
ENST00000485835	ENSG00000108344	-0.0158915	0.67805	-0.327563	0.7433	0.95879	-5.70714	PSMD3
ENST00000643816	ENSG00000125257	0.0524639	0.937225	0.327552	0.743307	0.95879	-5.76584	ABCC4
ENST00000561092	ENSG00000140374	-0.0376627	-1.05635	-0.327544	0.743314	0.95879	-5.4599	ETFA
ENST00000537056	ENSG00000140853	0.0614418	2.6055	0.327543	0.743314	0.95879	-6.17508	NLRC5
ENST00000517306	ENSG00000133943	-0.0410034	1.0117	-0.327542	0.743315	0.95879	-5.78866	DGLUCY
ENST00000524153	ENSG00000083099	-0.0457081	-1.82727	-0.327536	0.74332	0.95879	-5.43835	LYRM2
ENST00000338635	ENSG00000152422	0.0550616	-0.236665	0.327517	0.743334	0.95879	-5.58598	XRCC4
ENST00000366597	ENSG00000168243	-0.0334398	-2.50707	-0.327509	0.74334	0.95879	-5.47676	GNG4
ENST00000393493	ENSG00000115446	0.034943	-0.214665	0.327493	0.743352	0.95879	-5.55244	UNC50
ENST00000402255	ENSG00000128383	-0.0459143	3.13665	-0.327478	0.743363	0.95879	-6.25816	APOBEC3A
ENST00000613228	ENSG00000132915	-0.0140061	1.97034	-0.327474	0.743367	0.95879	-5.99737	PDE6A
ENST00000471890	ENSG00000114268	0.025573	-0.143265	0.32745	0.743385	0.95879	-5.55812	PFKFB4
ENST00000582319	ENSG00000167851	0.0242049	1.34178	0.327439	0.743393	0.95879	-5.84817	CD300A
ENST00000564413	ENSG00000117616	-0.00960841	3.59541	-0.327425	0.743404	0.95879	-6.36177	RSRP1
ENST00000591895	ENSG00000102858	-0.0489726	-0.862539	-0.327422	0.743406	0.95879	-5.51194	MGRN1
ENST00000639064	ENSG00000153187	-0.0424406	2.07283	-0.327416	0.743411	0.95879	-6.0726	HNRNPU
ENST00000339024	ENSG00000156265	0.0426119	-2.06565	0.327404	0.743419	0.95879	-5.4485	MAP3K7CL
ENST00000491680	ENSG00000172954	0.0318465	0.168424	0.327389	0.743431	0.95879	-5.62053	LCLAT1
ENST00000467956	ENSG00000163539	0.0382171	0.176159	0.327382	0.743436	0.95879	-5.6131	CLASP2
ENST00000289921	ENSG00000158863	0.0518795	1.23254	0.327352	0.743459	0.958802	-5.88616	FAM160B2
ENST00000584895	ENSG00000215472	0.049904	-1.22977	0.327337	0.74347	0.958802	-5.45432
ENST00000641844	ENSG00000177359	-0.0522472	-1.44437	-0.327292	0.743504	0.958802	-5.43457	AC024940.1
ENST00000460823	ENSG00000116691	0.0385681	-1.84293	0.327284	0.74351	0.958802	-5.44011	MIIP
ENST00000334003	ENSG00000186088	0.00985621	4.72289	0.327252	0.743535	0.958802	-6.59065	GSAP
ENST00000351218	ENSG00000120784	0.0291832	2.16826	0.327241	0.743543	0.958802	-6.079	ZFP30
ENST00000361625	ENSG00000157077	0.0359333	1.13858	0.32724	0.743544	0.958802	-5.87458	ZFYVE9
ENST00000469273	ENSG00000204577	-0.0344616	-2.96048	-0.327235	0.743547	0.958802	-5.51735	LILRB3
ENST00000394507	ENSG00000001631	0.0317576	1.8783	0.327232	0.74355	0.958802	-6.00823	KRIT1
ENST00000592626	ENSG00000070423	0.0303893	-0.946907	0.327212	0.743565	0.958802	-5.47568	RNF126
ENST00000379335	ENSG00000112137	-0.0218101	1.32677	-0.327207	0.743569	0.958802	-5.84918	PHACTR1
ENST00000590325	ENSG00000179218	-0.0381638	0.580563	-0.327169	0.743597	0.958824	-5.69538	CALR
ENST00000312196	ENSG00000005302	0.0718266	-1.30342	0.327128	0.743628	0.958849	-5.45956	MSL3
ENST00000330287	ENSG00000185010	-0.0249283	1.66704	-0.327078	0.743666	0.958881	-5.93921	F8
ENST00000451153	ENSG00000156017	0.0506066	-1.21175	0.327039	0.743695	0.958881	-5.47112	CARNMT1
ENST00000262375	ENSG00000103423	0.0597666	0.545787	0.327038	0.743697	0.958881	-5.75674	DNAJA3
ENST00000248594	ENSG00000127947	-0.00901846	6.02657	-0.327023	0.743708	0.958881	-6.87626	PTPN12
ENST00000648151	ENSG00000114650	0.0684102	1.10967	0.327003	0.743723	0.958881	-5.85717	SCAP
ENST00000549007	ENSG00000120868	0.0624797	-1.81889	0.326983	0.743738	0.958881	-5.44952	APAF1
ENST00000620785	ENSG00000113494	-0.0530307	-1.69913	-0.326982	0.743738	0.958881	-5.43656	PRLR
ENST00000265745	ENSG00000006715	-0.0343028	1.66778	-0.326977	0.743743	0.958881	-5.96108	VPS41
ENST00000643085	ENSG00000177189	-0.0498079	-2.55173	-0.326925	0.743782	0.958896	-5.48386	RPS6KA3
ENST00000521798	ENSG00000164808	0.0245476	-0.0492204	0.326918	0.743787	0.958896	-5.55851	SPIDR
ENST00000585605	ENSG00000174917	-0.0354977	-2.3687	-0.326903	0.743798	0.958896	-5.4655	C19orf70
ENST00000440409	ENSG00000146576	-0.0269321	-0.695389	-0.3269	0.743801	0.958896	-5.46607	C7orf26
ENST00000371485	ENSG00000138180	0.0299788	-0.260312	0.326884	0.743813	0.958896	-5.54513	CEP55
ENST00000591598	ENSG00000060069	-0.0629463	0.0368844	-0.326867	0.743825	0.958896	-5.6021	CTDP1
ENST00000392092	ENSG00000112592	0.0628955	-2.00062	0.326843	0.743844	0.958896	-5.45317	TBP
ENST00000484604	ENSG00000133112	0.0707599	-0.789912	0.326825	0.743857	0.958896	-5.47729	TPT1
ENST00000514870	ENSG00000168769	-0.00942867	3.0276	-0.326814	0.743865	0.958896	-6.23388	TET2
ENST00000589706	ENSG00000141646	-0.0149218	1.7216	-0.326812	0.743867	0.958896	-5.94859	SMAD4
ENST00000394795	ENSG00000120727	-0.00789175	3.94214	-0.326799	0.743877	0.958896	-6.43432	PAIP2
ENST00000314032	ENSG00000175564	0.0124361	1.31234	0.326768	0.743901	0.958904	-5.83945	UCP3
ENST00000403167	ENSG00000136295	0.0636951	-0.53838	0.32676	0.743906	0.958904	-5.51374	TTYH3
ENST00000476823	ENSG00000152128	0.0294469	-2.61679	0.326733	0.743927	0.958917	-5.48639	TMEM163
ENST00000525488	ENSG00000175220	0.0450508	-2.41814	0.326701	0.743951	0.958933	-5.47582	ARHGAP1
ENST00000526684	ENSG00000064886	-0.0389418	-2.13322	-0.326655	0.743986	0.958964	-5.45849	CHI3L2
ENST00000646815	ENSG00000147224	0.028493	-2.61391	0.32664	0.743997	0.958964	-5.48455	PRPS1
ENST00000311364	ENSG00000175449	-0.0530095	-1.59418	-0.326562	0.744056	0.958998	-5.43188	RFESD
ENST00000340625	ENSG00000173681	0.0117657	1.82653	0.32656	0.744058	0.958998	-5.96368	BCLAF3
ENST00000426530	ENSG00000110536	0.0565124	-1.89566	0.32656	0.744058	0.958998	-5.45217	PTPMT1
ENST00000461627	ENSG00000197070	0.0152416	1.69706	0.326523	0.744086	0.959016	-5.92971	ARRDC1
ENST00000605142	ENSG00000151148	0.032785	-0.280168	0.3265	0.744103	0.959016	-5.52635	UBE3B
ENST00000530343	ENSG00000121691	-0.00990403	3.3215	-0.326497	0.744105	0.959016	-6.30042	CAT
ENST00000404933	ENSG00000102172	-0.00613022	5.17721	-0.326481	0.744118	0.959018	-6.68769	SMS
ENST00000533359	ENSG00000042429	0.036417	-1.81999	0.326378	0.744196	0.959037	-5.44916	MED17
ENST00000248121	ENSG00000127561	-0.0338043	-2.81485	-0.326331	0.744231	0.959037	-5.50508	SYNGR3
ENST00000546603	ENSG00000139117	-0.0352475	-1.92593	-0.326303	0.744252	0.959037	-5.44931	CPNE8
ENST00000368289	ENSG00000093144	0.0506441	-1.71268	0.326296	0.744257	0.959037	-5.44078	ECHDC1
ENST00000511208	ENSG00000082213	0.0344652	-2.22784	0.326289	0.744263	0.959037	-5.45965	C5orf22
ENST00000586039	ENSG00000123143	-0.0345875	-2.21445	-0.326272	0.744276	0.959037	-5.46015	PKN1
ENST00000471872	ENSG00000127399	0.0295259	-2.46862	0.326272	0.744276	0.959037	-5.47454	LRRC61
ENST00000328724	ENSG00000078304	-0.00730826	6.43291	-0.326268	0.744279	0.959037	-6.95883	PPP2R5C
ENST00000360947	ENSG00000165804	-0.046191	-2.5601	-0.326265	0.744281	0.959037	-5.48688	ZNF219
ENST00000339511	ENSG00000114026	0.0530654	-0.605299	0.32626	0.744285	0.959037	-5.50231	OGG1
ENST00000613172	ENSG00000277429	-0.0490614	1.9732	-0.326252	0.744291	0.959037	-6.03395	SERF1B
ENST00000539994	ENSG00000111358	0.0400805	-2.56603	0.326218	0.744317	0.959037	-5.48413	GTF2H3
ENST00000373104	ENSG00000119535	-0.0401489	-3.25255	-0.326209	0.744323	0.959037	-5.53881	CSF3R
ENST00000527543	ENSG00000254610	0.024738	-0.0675598	0.326117	0.744393	0.959037	-5.5567	AC004923.1
ENST00000451893	ENSG00000148120	-0.0311511	-2.55905	-0.326115	0.744394	0.959037	-5.48445	C9orf3
ENST00000507419	ENSG00000152700	-0.0207323	0.527828	-0.326113	0.744396	0.959037	-5.68039	SAR1B
ENST00000479721	ENSG00000135838	0.0169128	1.98553	0.32611	0.744398	0.959037	-5.99831	NPL
ENST00000469953	ENSG00000134597	-0.0337618	-2.5772	-0.326105	0.744402	0.959037	-5.48498	RBMX2
ENST00000622018	ENSG00000115756	-0.0594933	-1.98765	-0.326102	0.744404	0.959037	-5.49264	HPCAL1
ENST00000378202	ENSG00000152464	-0.0530323	0.999641	-0.326101	0.744405	0.959037	-5.80419	RPP38
ENST00000376497	ENSG00000011021	0.0224586	-0.0131004	0.326095	0.74441	0.959037	-5.56451	CLCN6
ENST00000450122	ENSG00000223575	0.0284259	-2.09269	0.326083	0.744419	0.959037	-5.44681	RBMX2P3
ENST00000594661	ENSG00000039650	0.0147115	2.46495	0.326076	0.744424	0.959037	-6.11089	PNKP
ENST00000400644	ENSG00000206495	-0.0331761	-3.36939	-0.326064	0.744433	0.959037	-5.54748	TRIM39
ENST00000571756	ENSG00000262246	-0.0554654	-0.762081	-0.326045	0.744447	0.959037	-5.68515	CORO7
ENST00000585632	ENSG00000159882	0.033621	-1.41672	0.326032	0.744458	0.959037	-5.44172	ZNF230
ENST00000642466	ENSG00000018510	0.0453242	-2.21722	0.326009	0.744475	0.959037	-5.45939	AGPS
ENST00000599910	ENSG00000011451	-0.0524551	-1.79848	-0.326003	0.744479	0.959037	-5.45238	WIZ
ENST00000490848	ENSG00000168970	0.0146209	4.01543	0.325994	0.744486	0.959037	-6.44941	JMJD7-PLA2G4B
ENST00000368020	ENSG00000158773	-0.0588207	0.734481	-0.325992	0.744487	0.959037	-5.73316	USF1
ENST00000401931	ENSG00000169429	0.0342341	-0.102369	0.325981	0.744496	0.959037	-5.59184	CXCL8
ENST00000361028	ENSG00000158691	-0.0147109	2.90677	-0.325977	0.744499	0.959037	-6.22118	ZSCAN12
ENST00000229866	ENSG00000112130	0.0195186	2.36378	0.325933	0.744532	0.959037	-6.10218	RNF8
ENST00000643515	ENSG00000079313	-0.037313	-2.29009	-0.325923	0.744539	0.959037	-5.47516	REXO1
ENST00000326294	ENSG00000213402	0.00917475	5.38204	0.325914	0.744546	0.959037	-6.75449
ENST00000370276	ENSG00000122483	0.070238	-0.0586306	0.325911	0.744549	0.959037	-5.59298	CCDC18
ENST00000469323	ENSG00000115970	0.0255806	-0.0409004	0.325906	0.744552	0.959037	-5.56792	THADA
ENST00000454893	ENSG00000143977	0.0324471	-1.42422	0.325867	0.744582	0.959037	-5.43818	SNRPG
ENST00000264093	ENSG00000114956	-0.0528829	1.00624	-0.325857	0.744589	0.959037	-5.78994	DGUOK
ENST00000155840	ENSG00000053918	-0.0107935	4.34994	-0.325855	0.744591	0.959037	-6.51622	KCNQ1
ENST00000554511	ENSG00000100796	-0.0597222	-0.770776	-0.325845	0.744598	0.959037	-5.5609	PPP4R3A
ENST00000311124	ENSG00000173638	0.0101697	4.924	0.325785	0.744644	0.959037	-6.63465	SLC19A1
ENST00000465263	ENSG00000143498	0.048666	-0.481965	0.325775	0.744651	0.959037	-5.51704	TAF1A
ENST00000602075	ENSG00000160570	0.0449348	-1.1016	0.32577	0.744656	0.959037	-5.4434	DEDD2
ENST00000518008	ENSG00000147684	-0.0279153	0.281382	-0.325768	0.744657	0.959037	-5.62254	NDUFB9
ENST00000554028	ENSG00000165782	-0.0467777	0.640174	-0.325763	0.74466	0.959037	-5.70593	PIP4P1
ENST00000576788	ENSG00000126602	-0.0290874	-1.33108	-0.325753	0.744668	0.959037	-5.42761	TRAP1
ENST00000370885	ENSG00000171311	0.0389915	-2.68083	0.325732	0.744684	0.959037	-5.495	EXOSC1
ENST00000536937	ENSG00000167766	-0.0554514	2.1339	-0.325724	0.74469	0.959037	-6.11553	ZNF83
ENST00000577751	ENSG00000141380	0.0310692	-3.23915	0.325688	0.744717	0.959037	-5.53713	SS18
ENST00000489476	ENSG00000144034	-0.0317714	-1.78012	-0.325648	0.744748	0.959037	-5.4329	TPRKB
ENST00000638329	ENSG00000197563	0.042883	-1.7131	0.325627	0.744764	0.959037	-5.47355	PIGN
ENST00000466994	ENSG00000158286	0.0290571	-0.417715	0.325621	0.744768	0.959037	-5.51037	RNF207
ENST00000377459	ENSG00000274997	0.0192423	2.03152	0.325614	0.744773	0.959037	-6.04299	HIST1H2AH
ENST00000487799	ENSG00000144895	-0.0551264	-2.15016	-0.325609	0.744777	0.959037	-5.45884	EIF2A
ENST00000556853	ENSG00000182973	-0.0343506	-2.95601	-0.325608	0.744778	0.959037	-5.51787	CNOT10
ENST00000432471	ENSG00000156735	-0.0414167	-1.72824	-0.325582	0.744798	0.959037	-5.42985	BAG4
ENST00000448022	ENSG00000135272	0.0400037	0.170185	0.325546	0.744825	0.959037	-5.64	MDFIC
ENST00000487714	ENSG00000070669	0.0413933	-1.93496	0.325544	0.744827	0.959037	-5.44707	ASNS
ENST00000429972	ENSG00000136068	-0.048483	-2.23501	-0.325537	0.744831	0.959037	-5.45895	FLNB
ENST00000525038	ENSG00000158636	-0.0523213	-2.71956	-0.325534	0.744834	0.959037	-5.4988	EMSY
ENST00000586523	ENSG00000152234	0.00661432	3.57795	0.325527	0.744839	0.959037	-6.35526	ATP5F1A
ENST00000367888	ENSG00000143198	0.00830785	2.90292	0.325525	0.74484	0.959037	-6.21118	MGST3
ENST00000506318	ENSG00000112855	-0.0323616	-1.5156	-0.3255	0.74486	0.959048	-5.4303	HARS2
ENST00000520159	ENSG00000164576	0.0357346	-1.42238	0.325483	0.744873	0.95905	-5.43327	SAP30L
ENST00000631913	ENSG00000282086	-0.0452457	-2.38768	-0.325464	0.744887	0.959054	-5.47306	PKD1P6
ENST00000608049	ENSG00000263006	-0.0359469	-0.722067	-0.325446	0.744901	0.959057	-5.47425	ROCK1P1
ENST00000526705	ENSG00000245680	0.0330666	-0.882215	0.325415	0.744924	0.959072	-5.45873	ZNF585B
ENST00000494260	ENSG00000049618	0.021196	0.493286	0.325351	0.744972	0.95909	-5.65965	ARID1B
ENST00000548599	ENSG00000111596	-0.0376385	-1.93326	-0.3253	0.745011	0.95909	-5.45024	CNOT2
ENST00000341307	ENSG00000133318	-0.052727	0.284395	-0.325293	0.745016	0.95909	-5.66305	RTN3
ENST00000645791	ENSG00000149970	0.0461216	-2.24685	0.325271	0.745033	0.95909	-5.46279	CNKSR2
ENST00000631677	ENSG00000277424	0.0569428	-0.24258	0.32527	0.745033	0.95909	-5.5421	HMOX2
ENST00000322213	ENSG00000072501	-0.00575603	6.6496	-0.325258	0.745042	0.95909	-7.01435	SMC1A
ENST00000367404	ENSG00000120253	0.0579678	-1.66378	0.325236	0.74506	0.95909	-5.44203	NUP43
ENST00000314367	ENSG00000172785	-0.0387701	-2.85001	-0.325231	0.745063	0.95909	-5.5061	CBWD1
ENST00000481694	ENSG00000028839	-0.0314822	-1.05362	-0.325215	0.745075	0.95909	-5.47501	TBPL1
ENST00000511009	ENSG00000129071	-0.0139988	1.32212	-0.325168	0.745111	0.95909	-5.85285	MBD4
ENST00000442392	ENSG00000157873	0.0395661	-1.54756	0.325166	0.745112	0.95909	-5.43049	TNFRSF14
ENST00000559448	ENSG00000170113	0.034701	-2.81059	0.325164	0.745114	0.95909	-5.50165	NIPA1
ENST00000316219	ENSG00000105609	-0.0302828	-0.915708	-0.32516	0.745117	0.95909	-5.45318	LILRB5
ENST00000353796	ENSG00000146587	0.0682061	0.0620819	0.325152	0.745123	0.95909	-5.68389	RBAK
ENST00000629643	ENSG00000197381	0.0609666	-2.13103	0.32511	0.745155	0.95909	-5.45413	ADARB1
ENST00000461693	ENSG00000165689	-0.0290517	0.743873	-0.325085	0.745173	0.95909	-5.72439	ENTR1
ENST00000216297	ENSG00000092201	0.00487103	6.75451	0.325029	0.745216	0.95909	-7.04429	SUPT16H
ENST00000477470	ENSG00000163374	0.0501872	-1.11153	0.325027	0.745218	0.95909	-5.4806	YY1AP1
ENST00000590408	ENSG00000124299	0.0358699	-2.61534	0.325015	0.745226	0.95909	-5.48927	PEPD
ENST00000586651	ENSG00000127452	0.0645693	-0.549255	0.325006	0.745233	0.95909	-5.5871	FBXL12
ENST00000367821	ENSG00000143178	0.0357246	0.496971	0.325002	0.745236	0.95909	-5.66326	TBX19
ENST00000591171	ENSG00000167315	-0.0163309	1.48661	-0.324988	0.745247	0.95909	-5.88924	ACAA2
ENST00000571362	ENSG00000040633	-0.0487962	1.43936	-0.324988	0.745247	0.95909	-5.91282	PHF23
ENST00000480874	ENSG00000143727	0.0166029	1.33652	0.324988	0.745247	0.95909	-5.86289	ACP1
ENST00000318911	ENSG00000179091	-0.0134009	4.26497	-0.324959	0.745269	0.95909	-6.50171	CYC1
ENST00000421692	ENSG00000204623	0.0356715	-0.480517	0.324939	0.745284	0.95909	-5.52192	ZNRD1ASP
ENST00000503350	ENSG00000113712	-0.0333925	3.19917	-0.324916	0.745301	0.95909	-6.27048	CSNK1A1
ENST00000466770	ENSG00000082146	0.0354311	-1.01276	0.324901	0.745313	0.95909	-5.46288	STRADB
ENST00000588768	ENSG00000092931	0.0432302	-2.42545	0.324895	0.745318	0.95909	-5.47402	MFSD11
ENST00000389040	ENSG00000141252	-0.0501199	-2.29889	-0.32489	0.745321	0.95909	-5.46524	VPS53
ENST00000511566	ENSG00000204628	-0.0775428	0.371725	-0.324885	0.745325	0.95909	-5.70998	RACK1
ENST00000461904	ENSG00000188342	0.0312747	-1.17636	0.324876	0.745332	0.95909	-5.44432	GTF2F2
ENST00000467987	ENSG00000173153	-0.0283112	-0.934826	-0.324871	0.745336	0.95909	-5.54111	ESRRA
ENST00000625310	ENSG00000229180	0.0261303	0.262288	0.324837	0.745361	0.95909	-5.62722	AC006001.3
ENST00000532133	ENSG00000137672	-0.0403897	-2.71158	-0.324834	0.745364	0.95909	-5.50133	TRPC6
ENST00000452972	ENSG00000184381	-0.0317307	-2.03713	-0.324831	0.745365	0.95909	-5.44142	PLA2G6
ENST00000647714	ENSG00000093072	-0.0674881	1.80955	-0.32483	0.745367	0.95909	-6.08009	ADA2
ENST00000421565	ENSG00000206379	0.0597263	-2.16331	0.324821	0.745373	0.95909	-5.50727	FLOT1
ENST00000479672	ENSG00000114354	0.0398691	-0.408157	0.32479	0.745397	0.95909	-5.54923	TFG
ENST00000436790	ENSG00000138674	0.0110679	4.19999	0.324766	0.745415	0.95909	-6.48784	SEC31A
ENST00000464227	ENSG00000102032	0.0359607	-2.79896	0.324728	0.745443	0.95909	-5.50607	RENBP
ENST00000454652	ENSG00000114796	0.00483507	6.68017	0.324724	0.745447	0.95909	-7.01992	KLHL24
ENST00000498702	ENSG00000157353	-0.0412281	-2.18615	-0.324706	0.74546	0.95909	-5.46203	FUK
ENST00000509876	ENSG00000118482	0.0296047	4.19062	0.324702	0.745463	0.95909	-6.49593	PHF3
ENST00000510725	ENSG00000168214	0.0282533	0.955917	0.324693	0.74547	0.95909	-5.76629	RBPJ
ENST00000494703	ENSG00000133104	0.0479265	-1.65143	0.324682	0.745478	0.95909	-5.4471	SPART
ENST00000504663	ENSG00000143549	0.00872102	2.90307	0.324678	0.745481	0.95909	-6.21039	TPM3
ENST00000639764	ENSG00000284215	-0.0269138	-3.41455	-0.324641	0.745509	0.95909	-5.55133	AC245056.4
ENST00000496597	ENSG00000187742	0.00775041	3.44793	0.324638	0.745512	0.95909	-6.32364	SECISBP2
ENST00000536824	ENSG00000111181	-0.0460528	-1.99077	-0.324634	0.745515	0.95909	-5.45017	SLC6A12
ENST00000616261	ENSG00000134684	0.0379838	1.62393	0.324633	0.745516	0.95909	-6.01045	YARS
ENST00000518186	ENSG00000129691	-0.0363929	-0.632113	-0.324626	0.745521	0.95909	-5.47311	ASH2L
ENST00000555086	ENSG00000213930	-0.0536724	-0.398698	-0.324609	0.745533	0.959091	-5.53498	GALT
ENST00000359591	ENSG00000197324	-0.00828392	6.93112	-0.324559	0.745572	0.959126	-7.08216	LRP10
ENST00000482737	ENSG00000160785	0.0454543	-1.60194	0.324524	0.745598	0.95913	-5.43131	SLC25A44
ENST00000563448	ENSG00000157106	0.0093508	5.038	0.324481	0.745631	0.95913	-6.6587	SMG1
ENST00000563145	ENSG00000162066	-0.0254318	0.698474	-0.324438	0.745663	0.95913	-5.71498	AMDHD2
ENST00000614198	ENSG00000125447	-0.0470555	-0.824506	-0.324416	0.74568	0.95913	-5.47881	GGA3
ENST00000334376	ENSG00000115604	0.0443002	-0.769461	0.324416	0.74568	0.95913	-5.48272	IL18R1
ENST00000307126	ENSG00000172432	0.0199033	3.96484	0.324415	0.74568	0.95913	-6.43578	GTPBP2
ENST00000615266	ENSG00000159063	0.0504616	-2.61426	0.324412	0.745683	0.95913	-5.49164	ALG8
ENST00000609229	ENSG00000100033	0.0310697	-1.06449	0.324399	0.745693	0.95913	-5.44132	PRODH
ENST00000467112	ENSG00000160214	-0.0518989	-2.23457	-0.32439	0.745699	0.95913	-5.46073	RRP1
ENST00000474346	ENSG00000136205	0.02521	-0.577512	0.324388	0.745701	0.95913	-5.48316	TNS3
ENST00000429926	ENSG00000180229	0.0377565	-1.79608	0.324378	0.745709	0.95913	-5.43407	HERC2P3
ENST00000528592	ENSG00000149269	-0.0336371	-0.787043	-0.324377	0.745709	0.95913	-5.47311	PAK1
ENST00000413219	ENSG00000137575	-0.0237838	5.17827	-0.324344	0.745734	0.959139	-6.68627	SDCBP
ENST00000576601	ENSG00000179583	0.0351084	-0.06392	0.324338	0.745739	0.959139	-5.6146	CIITA
ENST00000485048	ENSG00000108239	0.0242735	-0.243731	0.324284	0.74578	0.959166	-5.52586	TBC1D12
ENST00000503751	ENSG00000171566	-0.011394	2.3821	-0.324271	0.74579	0.959166	-6.10053	PLRG1
ENST00000466106	ENSG00000141127	-0.0347722	-0.730415	-0.324266	0.745793	0.959166	-5.46839	PRPSAP2
ENST00000499860	ENSG00000135535	0.00633737	5.5665	0.32421	0.745836	0.959206	-6.77421	CD164
ENST00000451343	ENSG00000168477	-0.0409817	-2.89006	-0.324167	0.745868	0.959221	-5.51135	TNXB
ENST00000626012	ENSG00000100429	-0.0449536	-2.72389	-0.324118	0.745905	0.959221	-5.50306	HDAC10
ENST00000269300	ENSG00000141506	0.0721566	2.45636	0.32407	0.745942	0.959221	-6.31131	PIK3R5
ENST00000482620	ENSG00000125485	-0.0356872	-1.01997	-0.324034	0.745969	0.959221	-5.46856	DDX31
ENST00000644890	ENSG00000115355	-0.0656794	-1.10363	-0.323967	0.74602	0.959221	-5.46498	CCDC88A
ENST00000555093	ENSG00000100577	0.0103076	2.34886	0.323936	0.746043	0.959221	-6.09069	GSTZ1
ENST00000368989	ENSG00000107679	0.0585131	-1.20687	0.323933	0.746045	0.959221	-5.45589	PLEKHA1
ENST00000634860	ENSG00000100393	0.0281604	1.60781	0.323919	0.746056	0.959221	-5.92077	EP300
ENST00000469606	ENSG00000143493	0.0634288	-1.12435	0.323918	0.746057	0.959221	-5.46343	INTS7
ENST00000641841	ENSG00000243896	0.0426561	-0.619916	0.323916	0.746059	0.959221	-5.49781	OR2A7
ENST00000508653	ENSG00000153064	-0.0558499	0.0170196	-0.323863	0.746099	0.959221	-5.62479	BANK1
ENST00000490281	ENSG00000234729	-0.0557755	-2.1329	-0.323837	0.746118	0.959221	-5.45506	AGER
ENST00000466097	ENSG00000100092	-0.0340657	-2.45885	-0.323835	0.746119	0.959221	-5.47812	SH3BP1
ENST00000556980	ENSG00000126215	-0.0347612	-2.58358	-0.323789	0.746155	0.959221	-5.48696	XRCC3
ENST00000506896	ENSG00000109762	-0.0443992	-1.84844	-0.323772	0.746167	0.959221	-5.4401	SNX25
ENST00000518126	ENSG00000170445	-0.0243505	-0.0795642	-0.32377	0.746169	0.959221	-5.55377	HARS
ENST00000493876	ENSG00000144134	0.0227148	-0.0589599	0.323768	0.746171	0.959221	-5.56078	RABL2A
ENST00000631044	ENSG00000140521	-0.0216194	3.32785	-0.32376	0.746177	0.959221	-6.30257	POLG
ENST00000228936	ENSG00000111339	0.0254526	-0.493118	0.323753	0.746182	0.959221	-5.48796	ART4
ENST00000572235	ENSG00000198920	0.0178568	0.618964	0.32375	0.746184	0.959221	-5.68902	KIAA0753
ENST00000551667	ENSG00000177119	-0.0232926	-0.497424	-0.323748	0.746185	0.959221	-5.49477	ANO6
ENST00000519865	ENSG00000145860	0.0652323	-1.26385	0.323748	0.746186	0.959221	-5.46142	RNF145
ENST00000539250	ENSG00000060339	0.032801	-1.7568	0.323717	0.746209	0.959221	-5.45064	CCAR1
ENST00000467709	ENSG00000147459	-0.017147	2.88921	-0.323708	0.746216	0.959221	-6.20969	DOCK5
ENST00000505207	ENSG00000109332	-0.0418078	-0.12037	-0.323688	0.746231	0.959221	-5.55694	UBE2D3
ENST00000480241	ENSG00000229202	0.0551373	1.90066	0.323687	0.746232	0.959221	-6.00108	PRR3
ENST00000577038	ENSG00000108960	-0.0198879	0.569528	-0.323685	0.746233	0.959221	-5.67829	MMD
ENST00000233893	ENSG00000115541	0.0186248	2.35937	0.323675	0.746241	0.959221	-6.13082	HSPE1
ENST00000533010	ENSG00000233024	-0.0481497	-2.06437	-0.323668	0.746246	0.959221	-5.44735	AC126755.2
ENST00000462869	ENSG00000151576	-0.0328762	-2.33522	-0.323663	0.74625	0.959221	-5.46962	QTRT2
ENST00000392465	ENSG00000170633	-0.0405997	-3.04696	-0.323658	0.746253	0.959221	-5.52446	RNF34
ENST00000366333	ENSG00000089053	0.0179581	0.647665	0.323619	0.746283	0.959221	-5.69402	ANAPC5
ENST00000260777	ENSG00000187164	0.0311249	-3.34608	0.323616	0.746285	0.959221	-5.54461	SHTN1
ENST00000332245	ENSG00000124702	-0.0344866	-3.22814	-0.323606	0.746293	0.959221	-5.53873	KLHDC3
ENST00000458054	ENSG00000196950	-0.0300144	-2.64287	-0.323593	0.746303	0.959221	-5.49087	SLC39A10
ENST00000401611	ENSG00000149294	-0.0386444	-2.88355	-0.323587	0.746308	0.959221	-5.51344	NCAM1
ENST00000478290	ENSG00000106829	-0.0377311	-1.97604	-0.323579	0.746313	0.959221	-5.44596	TLE4
ENST00000589582	ENSG00000129667	0.0375231	-1.57299	0.323564	0.746324	0.959221	-5.46521	RHBDF2
ENST00000473485	ENSG00000117410	-0.0155266	4.02866	-0.323563	0.746325	0.959221	-6.44755	ATP6V0B
ENST00000508331	ENSG00000171617	-0.0329824	-2.0712	-0.323556	0.746331	0.959221	-5.46735	ENC1
ENST00000527126	ENSG00000030066	0.0244224	-0.468596	0.323545	0.746339	0.959221	-5.49861	NUP160
ENST00000490788	ENSG00000189403	0.0103811	2.75425	0.323531	0.746349	0.959221	-6.1861	HMGB1
ENST00000537814	ENSG00000157593	0.0560299	-2.20704	0.323529	0.746351	0.959221	-5.46956	SLC35B2
ENST00000562831	ENSG00000141012	0.0331384	-2.9675	0.323525	0.746354	0.959221	-5.51926	GALNS
ENST00000263974	ENSG00000120656	0.0216021	2.34215	0.323503	0.746371	0.959221	-6.0891	TAF12
ENST00000533773	ENSG00000070081	-0.0355413	-2.58523	-0.323482	0.746387	0.959221	-5.48279	NUCB2
ENST00000616781	ENSG00000233673	0.021826	0.286245	0.323462	0.746402	0.959221	-5.63579	ANAPC1P1
ENST00000363124	ENSG00000199994	0.0355396	-2.36742	0.323461	0.746402	0.959221	-5.47308	RNA5SP145
ENST00000260379	ENSG00000137818	-0.0107037	7.05581	-0.323439	0.746419	0.959221	-7.16959	RPLP1
ENST00000444257	ENSG00000163803	0.0559756	-0.335706	0.323436	0.746422	0.959221	-5.55161	PLB1
ENST00000382181	ENSG00000125826	-0.0611585	-1.89973	-0.323417	0.746436	0.959221	-5.44877	RBCK1
ENST00000312405	ENSG00000130559	-0.0636845	-0.56772	-0.323415	0.746438	0.959221	-5.52284	CAMSAP1
ENST00000589272	ENSG00000132026	0.0252348	-0.338682	0.323405	0.746445	0.959221	-5.52972	RTBDN
ENST00000494144	ENSG00000107771	0.0340028	1.21858	0.32338	0.746464	0.959221	-5.85414	CCSER2
ENST00000541458	ENSG00000181896	0.0375323	-2.69213	0.323378	0.746465	0.959221	-5.49256	ZNF101
ENST00000648451	ENSG00000069869	-0.0431488	-3.0039	-0.323339	0.746495	0.959235	-5.52128	NEDD4
ENST00000395694	ENSG00000164051	-0.0536895	-1.4472	-0.323329	0.746503	0.959235	-5.47489	CCDC51
ENST00000506882	ENSG00000145241	-0.014921	3.76593	-0.32332	0.746509	0.959235	-6.40752	CENPC
ENST00000438116	ENSG00000230071	-0.0117189	1.82864	-0.323304	0.746521	0.959236	-5.95981	RPL4P6
ENST00000522268	ENSG00000147439	0.01811	0.255575	0.32327	0.746547	0.959243	-5.61107	BIN3
ENST00000493892	ENSG00000158006	-0.0379698	-1.37358	-0.323267	0.746549	0.959243	-5.42744	PAFAH2
ENST00000515166	ENSG00000151883	-0.0455156	3.4202	-0.323226	0.746581	0.959265	-6.33736	PARP8
ENST00000383661	ENSG00000163840	0.0383145	-1.06033	0.323215	0.746589	0.959265	-5.45532	DTX3L
ENST00000471696	ENSG00000198843	-0.00846772	6.07412	-0.323173	0.746621	0.959286	-6.88269	SELENOT
ENST00000550791	ENSG00000135452	0.0282847	0.963281	0.323164	0.746628	0.959286	-5.77778	TSPAN31
ENST00000231668	ENSG00000113734	-0.0345204	-2.6826	-0.323133	0.746651	0.959301	-5.4945	BNIP1
ENST00000648397	ENSG00000130844	-0.0575917	-1.43921	-0.323071	0.746698	0.959302	-5.44195	ZNF331
ENST00000636774	ENSG00000140521	-0.0529101	-0.527029	-0.323043	0.746719	0.959302	-5.50657	POLG
ENST00000480137	ENSG00000128596	0.0408389	0.322696	0.323043	0.746719	0.959302	-5.65134	CCDC136
ENST00000536942	ENSG00000013583	0.0229084	-0.0726394	0.323036	0.746724	0.959302	-5.5531	HEBP1
ENST00000464682	ENSG00000171792	0.0581669	-1.33223	0.323017	0.746739	0.959302	-5.43807	RHNO1
ENST00000560678	ENSG00000176700	0.0350112	1.12559	0.323	0.746752	0.959302	-5.821	SCAND2P
ENST00000572628	ENSG00000099385	-0.00776567	2.69961	-0.322996	0.746755	0.959302	-6.1684	BCL7C
ENST00000554501	ENSG00000119711	-0.0416131	-0.709107	-0.322992	0.746758	0.959302	-5.50113	ALDH6A1
ENST00000371482	ENSG00000165802	0.0471034	-1.39601	0.322984	0.746764	0.959302	-5.47064	NSMF
ENST00000556670	ENSG00000165792	0.0447815	-2.78807	0.322983	0.746765	0.959302	-5.5048	METTL17
ENST00000502290	ENSG00000179387	-0.034868	-0.873688	-0.322953	0.746788	0.959302	-5.47251	ELMOD2
ENST00000502714	ENSG00000137207	0.012933	1.6684	0.322933	0.746802	0.959302	-5.92376	YIPF3
ENST00000550912	ENSG00000183828	-0.0394252	-1.55807	-0.322913	0.746817	0.959302	-5.42922	NUDT14
ENST00000498613	ENSG00000121775	0.0332962	-2.88409	0.322903	0.746825	0.959302	-5.51038	TMEM39B
ENST00000373474	ENSG00000136944	-0.0335794	-1.72677	-0.322897	0.74683	0.959302	-5.42841	LMX1B
ENST00000418259	ENSG00000110046	0.0571184	-1.9607	0.322869	0.746851	0.959302	-5.47128	ATG2A
ENST00000464068	ENSG00000081307	-0.0464413	-1.65892	-0.322853	0.746863	0.959302	-5.44749	UBA5
ENST00000466288	ENSG00000121966	0.0144731	3.92346	0.322845	0.746869	0.959302	-6.44201	CXCR4
ENST00000379485	ENSG00000165572	0.00719516	4.29947	0.322809	0.746896	0.959302	-6.51292	KBTBD6
ENST00000351898	ENSG00000080493	0.0417354	-2.78876	0.322791	0.74691	0.959302	-5.50432	SLC4A4
ENST00000496684	ENSG00000163468	-0.036697	-2.83204	-0.322784	0.746915	0.959302	-5.50813	CCT3
ENST00000645933	ENSG00000106692	0.0415325	-2.18156	0.322779	0.746919	0.959302	-5.46544	FKTN
ENST00000523164	ENSG00000197043	-0.0121354	1.82497	-0.322778	0.74692	0.959302	-5.97653	ANXA6
ENST00000526086	ENSG00000214787	-0.0442309	-1.10755	-0.322761	0.746933	0.959302	-5.4322	MS4A4E
ENST00000556476	ENSG00000227825	0.0621475	-0.507011	0.322753	0.746939	0.959302	-5.51467	SLC9A7P1
ENST00000417728	ENSG00000119383	0.0542491	-2.32765	0.322727	0.746958	0.959302	-5.46724	PTPA
ENST00000650403	ENSG00000169241	-0.0626074	-1.57542	-0.322704	0.746976	0.959302	-5.43197	SLC50A1
ENST00000390603	ENSG00000211943	-0.051964	-0.365382	-0.3227	0.746979	0.959302	-5.51743	IGHV3-15
ENST00000580746	ENSG00000134265	-0.0175741	0.775382	-0.322699	0.74698	0.959302	-5.73463	NAPG
ENST00000461056	ENSG00000197157	0.0347675	-1.93753	0.322688	0.746988	0.959302	-5.43954	SND1
ENST00000407040	ENSG00000122687	-0.0342363	-2.72939	-0.322654	0.747014	0.959314	-5.49758	MRM2
ENST00000308197	ENSG00000135469	0.0499272	-1.98389	0.322645	0.74702	0.959314	-5.50312	COQ10A
ENST00000603641	ENSG00000139629	0.0482528	-2.41505	0.322621	0.747038	0.959321	-5.47392	GALNT6
ENST00000427712	ENSG00000138380	-0.0381189	-2.56709	-0.322596	0.747057	0.959321	-5.4868	CARF
ENST00000452789	ENSG00000172663	-0.0301686	-2.84315	-0.322594	0.747059	0.959321	-5.51039	TMEM134
ENST00000491073	ENSG00000140992	0.0325428	0.889407	0.322551	0.747091	0.959348	-5.75225	PDPK1
ENST00000483846	ENSG00000206120	0.0261819	-0.911992	0.322504	0.747127	0.959371	-5.44907	EGFEM1P
ENST00000597224	ENSG00000105202	-0.035586	-0.738391	-0.322498	0.747132	0.959371	-5.90485	FBL
ENST00000472212	ENSG00000133624	0.0132015	2.24788	0.322479	0.747146	0.959375	-6.06681	ZNF767P
ENST00000463435	ENSG00000230143	0.0442254	-2.86352	0.32242	0.747191	0.959392	-5.50989	FLOT1
ENST00000583784	ENSG00000169733	-0.0436589	-1.02856	-0.322418	0.747192	0.959392	-5.46229	RFNG
ENST00000309863	ENSG00000135968	0.0235452	4.44492	0.322416	0.747194	0.959392	-6.57958	GCC2
ENST00000331890	ENSG00000182325	-0.046163	0.25947	-0.322394	0.74721	0.9594	-5.64124	FBXL6
ENST00000477418	ENSG00000142751	0.0292093	0.00927582	0.322323	0.747264	0.959448	-5.58232	GPN2
ENST00000377653	ENSG00000106714	0.0200378	3.26831	0.32231	0.747274	0.959448	-6.30142	CNTNAP3
ENST00000466390	ENSG00000197056	0.0334681	-1.54652	0.3223	0.747282	0.959448	-5.44457	ZMYM1
ENST00000448867	ENSG00000198908	-0.0370758	-3.05417	-0.322281	0.747296	0.959452	-5.52792	BHLHB9
ENST00000366695	ENSG00000181218	-0.0158718	1.89132	-0.322223	0.74734	0.959487	-5.99004	HIST3H2A
ENST00000483368	ENSG00000186591	0.0263314	-0.532584	0.322215	0.747346	0.959487	-5.49849	UBE2H
ENST00000523407	ENSG00000188938	-0.0545288	-1.90408	-0.322198	0.747359	0.959489	-5.44765	FAM120AOS
ENST00000397529	ENSG00000155465	0.0543519	-2.48369	0.322169	0.747381	0.959504	-5.48407	SLC7A7
ENST00000494730	ENSG00000197077	0.0302279	-0.706202	0.322091	0.74744	0.959539	-5.49989	KIAA1671
ENST00000419046	ENSG00000114395	-0.0483158	-1.89459	-0.32209	0.747441	0.959539	-5.44529	CYB561D2
ENST00000556983	ENSG00000258632	-0.0201758	0.722712	-0.322082	0.747447	0.959539	-5.70998	AC135626.1
ENST00000641258	ENSG00000279486	0.0276559	-2.43452	0.322073	0.747454	0.959539	-5.4713	OR2AG1
ENST00000333511	ENSG00000172270	-0.0462699	-0.904536	-0.322058	0.747465	0.959539	-5.53033	BSG
ENST00000642932	ENSG00000130703	-0.0650362	-0.713158	-0.322016	0.747497	0.959552	-5.49764	OSBPL2
ENST00000518716	ENSG00000070756	0.0258485	4.09352	0.322015	0.747497	0.959552	-6.50324	PABPC1
ENST00000640068	ENSG00000108433	0.0369984	-3.19899	0.321971	0.747531	0.95958	-5.53714	GOSR2
ENST00000442190	ENSG00000224472	-0.0630955	-0.967658	-0.321938	0.747556	0.959592	-5.49992	TCF19
ENST00000549787	ENSG00000076108	-0.0509476	-2.05973	-0.321929	0.747563	0.959592	-5.49546	BAZ2A
ENST00000437630	ENSG00000115233	-0.0362751	-2.62045	-0.321884	0.747597	0.959615	-5.49331	PSMD14
ENST00000558891	ENSG00000069956	0.0392764	-1.73196	0.32187	0.747608	0.959615	-5.44662	MAPK6
ENST00000476304	ENSG00000106327	0.0334369	-3.01015	0.321851	0.747622	0.959615	-5.52326	TFR2
ENST00000522833	ENSG00000197265	-0.0186972	0.0999036	-0.321847	0.747625	0.959615	-5.5826	GTF2E2
ENST00000549224	ENSG00000206505	0.112313	-0.520267	0.321741	0.747705	0.959685	-5.67345	HLA-A
ENST00000557750	ENSG00000166965	0.032837	-2.41649	0.321732	0.747712	0.959685	-5.47043	RCCD1
ENST00000342494	ENSG00000151148	-0.0240444	4.41126	-0.321693	0.747742	0.959685	-6.53619	UBE3B
ENST00000580558	ENSG00000108666	0.0368844	-2.94794	0.321682	0.747749	0.959685	-5.5157	C17orf75
ENST00000498067	ENSG00000173436	0.011633	1.26708	0.321671	0.747758	0.959685	-5.84755	MINOS1
ENST00000424135	ENSG00000106397	0.0350798	-2.58172	0.321656	0.74777	0.959685	-5.48523	PLOD3
ENST00000534633	ENSG00000158773	0.0402445	-1.85237	0.321637	0.747784	0.959685	-5.43927	USF1
ENST00000529641	ENSG00000112339	-0.0561736	-1.94601	-0.321612	0.747803	0.959685	-5.46626	HBS1L
ENST00000375331	ENSG00000204344	0.0383897	-2.87893	0.321576	0.74783	0.959685	-5.51187	STK19
ENST00000582981	ENSG00000177302	0.0382865	-2.97424	0.321573	0.747833	0.959685	-5.5169	TOP3A
ENST00000566719	ENSG00000102910	-0.0152161	3.39707	-0.321525	0.747869	0.959685	-6.31769	LONP2
ENST00000568109	ENSG00000258130	0.0198104	-0.0460507	0.321517	0.747875	0.959685	-5.55386	AC106782.1
ENST00000489010	ENSG00000100319	-0.0112917	1.41577	-0.321468	0.747912	0.959685	-5.86713	ZMAT5
ENST00000567741	ENSG00000117616	-0.0388924	0.227135	-0.321467	0.747912	0.959685	-5.62679	RSRP1
ENST00000491942	ENSG00000163534	-0.0426546	-2.77817	-0.321458	0.74792	0.959685	-5.50452	FCRL1
ENST00000361496	ENSG00000198771	0.0322179	-2.91056	0.32144	0.747933	0.959685	-5.51696	RCSD1
ENST00000334850	ENSG00000186765	-0.0337462	-2.56463	-0.321435	0.747937	0.959685	-5.48373	FSCN2
ENST00000538223	ENSG00000089053	0.0284407	-1.42268	0.321433	0.747938	0.959685	-5.44147	ANAPC5
ENST00000482741	ENSG00000171928	-0.00731934	3.59001	-0.321415	0.747952	0.959685	-6.36194	TVP23B
ENST00000544944	ENSG00000104859	-0.0456274	-0.632203	-0.321378	0.74798	0.959685	-5.48806	CLASRP
ENST00000495687	ENSG00000084090	-0.0301604	-1.21255	-0.32132	0.748024	0.959685	-5.44824	STARD7
ENST00000338144	ENSG00000165675	-0.0496856	-2.55437	-0.321296	0.748042	0.959685	-5.4843	ENOX2
ENST00000456084	ENSG00000159082	-0.0504439	-0.86386	-0.321286	0.74805	0.959685	-5.48395	SYNJ1
ENST00000299259	ENSG00000166200	-0.0380129	3.20062	-0.321282	0.748053	0.959685	-6.30442	COPS2
ENST00000520071	ENSG00000034677	-0.0105406	1.85862	-0.321281	0.748054	0.959685	-5.97156	RNF19A
ENST00000407202	ENSG00000121417	0.0426999	2.07222	0.321269	0.748063	0.959685	-6.03639	ZNF211
ENST00000620724	ENSG00000166224	0.0302234	-1.11645	0.321262	0.748068	0.959685	-5.43809	SGPL1
ENST00000648458	ENSG00000117593	-0.0534503	-1.53378	-0.321261	0.748069	0.959685	-5.45368	DARS2
ENST00000548883	ENSG00000179088	-0.0420951	-1.04941	-0.321257	0.748072	0.959685	-5.46081	C12orf42
ENST00000468715	ENSG00000137970	-0.0330882	-2.8576	-0.321228	0.748093	0.959685	-5.51098	RPL7P9
ENST00000561377	ENSG00000147421	-0.0298341	-1.12124	-0.321196	0.748118	0.959685	-5.45913	HMBOX1
ENST00000525248	ENSG00000175216	0.0304465	-2.24411	0.321167	0.74814	0.959685	-5.4616	CKAP5
ENST00000454684	ENSG00000233264	0.00919014	2.31031	0.32115	0.748153	0.959685	-6.08493	AC006042.3
ENST00000438448	ENSG00000137757	0.0369822	-1.11349	0.321135	0.748164	0.959685	-5.46678	CASP5
ENST00000490090	ENSG00000151136	-0.033101	-0.42605	-0.321133	0.748166	0.959685	-5.50591	BTBD11
ENST00000358024	ENSG00000133069	0.0483231	0.321303	0.321115	0.748179	0.959685	-5.67795	TMCC2
ENST00000588364	ENSG00000161542	0.0477381	-1.81429	0.321093	0.748196	0.959685	-5.44749	PRPSAP1
ENST00000393106	ENSG00000115107	-0.0532	-0.515826	-0.321092	0.748197	0.959685	-5.50198	STEAP3
ENST00000588085	ENSG00000166974	-0.0256542	0.798077	-0.321054	0.748225	0.959685	-5.72953	MAPRE2
ENST00000393639	ENSG00000063761	0.0337694	-2.35316	0.321031	0.748243	0.959685	-5.46774	ADCK1
ENST00000476622	ENSG00000115364	-0.0538363	-1.45395	-0.321028	0.748245	0.959685	-5.48989	MRPL19
ENST00000393438	ENSG00000176783	-0.0648408	-2.40712	-0.321013	0.748257	0.959685	-5.48571	RUFY1
ENST00000368211	ENSG00000143314	-0.0436101	1.04591	-0.320981	0.748281	0.959685	-5.82796	MRPL24
ENST00000507358	ENSG00000109323	0.0170278	1.48041	0.32098	0.748282	0.959685	-5.88315	MANBA
ENST00000223369	ENSG00000106636	0.00708933	4.98498	0.320979	0.748282	0.959685	-6.64805	YKT6
ENST00000637504	ENSG00000162341	0.0567799	-1.69151	0.320972	0.748288	0.959685	-5.44698	TPCN2
ENST00000474830	ENSG00000082701	-0.0139183	1.03381	-0.320942	0.74831	0.959685	-5.77877	GSK3B
ENST00000361303	ENSG00000168675	-0.064155	-2.30933	-0.320932	0.748318	0.959685	-5.47039	LDLRAD4
ENST00000557566	ENSG00000100596	-0.0299134	0.0999041	-0.320905	0.748339	0.959685	-5.59898	SPTLC2
ENST00000566767	ENSG00000166140	-0.0430643	-1.79393	-0.320888	0.748351	0.959685	-5.445	ZFYVE19
ENST00000523029	ENSG00000164576	-0.0394606	-0.30194	-0.320884	0.748355	0.959685	-5.52658	SAP30L
ENST00000627388	ENSG00000140332	0.0502245	4.45987	0.320882	0.748356	0.959685	-6.54916	TLE3
ENST00000326446	ENSG00000177917	0.0082263	3.87022	0.320882	0.748356	0.959685	-6.41643	ARL6IP6
ENST00000432376	ENSG00000154822	0.01708	5.41384	0.320878	0.748359	0.959685	-6.7407	PLCL2
ENST00000610773	ENSG00000141127	-0.0321625	-3.27324	-0.320871	0.748365	0.959685	-5.54292	PRPSAP2
ENST00000551589	ENSG00000092841	-0.00693247	4.09347	-0.320854	0.748377	0.959685	-6.46037	MYL6
ENST00000510151	ENSG00000182230	0.0415433	-2.64779	0.320846	0.748383	0.959685	-5.48915	FAM153B
ENST00000512977	ENSG00000146021	0.0385432	-1.40916	0.320839	0.748389	0.959685	-5.44299	KLHL3
ENST00000595014	ENSG00000121410	-0.0308788	-2.45902	-0.320832	0.748393	0.959685	-5.47486	A1BG
ENST00000533988	ENSG00000158636	0.0104399	2.31305	0.320815	0.748407	0.959685	-6.07769	EMSY
ENST00000471962	ENSG00000101181	-0.0290453	-0.445465	-0.320805	0.748414	0.959685	-5.50847	MTG2
ENST00000288439	ENSG00000157637	0.0550489	-2.25956	0.320793	0.748423	0.959685	-5.47071	SLC38A10
ENST00000503972	ENSG00000137207	-0.0381273	-2.51809	-0.320763	0.748446	0.959685	-5.48221	YIPF3
ENST00000621399	ENSG00000099622	-0.0288405	3.62871	-0.32074	0.748464	0.959685	-6.3661	CIRBP
ENST00000537407	ENSG00000110801	0.0335566	2.73932	0.320701	0.748493	0.959685	-6.1909	PSMD9
ENST00000490338	ENSG00000241296	-0.0292564	-3.40191	-0.320695	0.748498	0.959685	-5.54923	HLA-DMB
ENST00000367448	ENSG00000116750	0.0662175	-0.365493	0.320686	0.748504	0.959685	-5.51904	UCHL5
ENST00000427304	ENSG00000185278	-0.0255409	3.3629	-0.320655	0.748528	0.959685	-6.32037	ZBTB37
ENST00000227520	ENSG00000110104	-0.0242158	1.30381	-0.320641	0.748538	0.959685	-5.85983	CCDC86
ENST00000318442	ENSG00000178175	0.0155235	0.765616	0.320615	0.748558	0.959685	-5.71708	ZNF366
ENST00000547469	ENSG00000120798	-0.0291409	-2.08764	-0.320584	0.748582	0.959685	-5.44864	NR2C1
ENST00000592222	ENSG00000064932	0.0207213	2.65788	0.320573	0.74859	0.959685	-6.15797	SBNO2
ENST00000320033	ENSG00000175906	-0.0266631	-0.637856	-0.320569	0.748593	0.959685	-5.48584	ARL4D
ENST00000588336	ENSG00000196110	0.0331448	-1.62414	0.320555	0.748603	0.959685	-5.44632	ZNF699
ENST00000490811	ENSG00000116138	0.0402983	-1.83347	0.320528	0.748624	0.959685	-5.43961	DNAJC16
ENST00000493479	ENSG00000243417	-0.028328	-1.19541	-0.320489	0.748653	0.959685	-5.44263	AC023424.2
ENST00000464432	ENSG00000136718	-0.0408323	-0.297695	-0.320478	0.748662	0.959685	-5.55822	IMP4
ENST00000613744	ENSG00000285437	-0.0666852	-1.16079	-0.320464	0.748673	0.959685	-5.48549	POLR2J3
ENST00000466803	ENSG00000134709	0.0267815	-0.541106	0.320449	0.748684	0.959685	-5.51413	HOOK1
ENST00000561175	ENSG00000151651	-0.0282483	-0.0412232	-0.320442	0.748689	0.959685	-5.82209	ADAM8
ENST00000622779	ENSG00000103175	0.0264683	-1.09547	0.320427	0.7487	0.959685	-5.43198	WFDC1
ENST00000525537	ENSG00000149311	-0.0176868	1.14838	-0.320427	0.748701	0.959685	-5.81371	ATM
ENST00000244565	ENSG00000124602	0.0124555	1.78521	0.320391	0.748728	0.959685	-5.95721	UNC5CL
ENST00000409196	ENSG00000204120	-0.0585348	-2.07172	-0.320391	0.748728	0.959685	-5.47087	GIGYF2
ENST00000588297	ENSG00000140632	-0.0500543	-0.307049	-0.320375	0.74874	0.959685	-5.64409	GLYR1
ENST00000394768	ENSG00000054654	0.0247935	1.16822	0.32035	0.748759	0.959685	-5.81181	SYNE2
ENST00000474339	ENSG00000163481	-0.0501586	-1.08686	-0.320341	0.748765	0.959685	-5.4594	RNF25
ENST00000574928	ENSG00000085644	0.011931	1.97541	0.32033	0.748774	0.959685	-5.99761	ZNF213
ENST00000354506	ENSG00000197713	0.0133354	4.44387	0.320323	0.74878	0.959685	-6.54957	RPE
ENST00000396388	ENSG00000170892	-0.0605778	-2.66506	-0.320321	0.748781	0.959685	-5.50861	TSEN34
ENST00000428002	ENSG00000184277	0.0351898	0.516364	0.320312	0.748788	0.959685	-5.67371	TM2D3
ENST00000400926	ENSG00000112486	-0.0316425	3.83966	-0.320297	0.748799	0.959685	-6.44582	CCR6
ENST00000642417	ENSG00000066427	-0.0314362	-0.816582	-0.320295	0.7488	0.959685	-5.45891	ATXN3
ENST00000519804	ENSG00000156170	0.0350407	-2.2477	0.320278	0.748813	0.959685	-5.46105	NDUFAF6
ENST00000489711	ENSG00000163406	0.0101421	3.92828	0.320268	0.748821	0.959685	-6.43293	SLC15A2
ENST00000459757	ENSG00000197841	0.0509341	0.647076	0.320224	0.748854	0.959685	-5.76815	ZNF181
ENST00000405289	ENSG00000115504	0.0585414	1.22112	0.320221	0.748856	0.959685	-5.84752	EHBP1
ENST00000392078	ENSG00000117523	0.0568564	0.228847	0.320215	0.748861	0.959685	-5.62366	PRRC2C
ENST00000444059	ENSG00000284755	-0.0430897	-2.57224	-0.320167	0.748898	0.959685	-5.49411	AL049557.1
ENST00000513045	ENSG00000138744	0.0327408	0.0157104	0.320142	0.748917	0.959685	-5.58514	NAAA
ENST00000424367	ENSG00000116213	0.0415748	-2.22331	0.320115	0.748937	0.959685	-5.46937	WRAP73
ENST00000639241	ENSG00000283993	-0.00884617	2.39887	-0.320092	0.748955	0.959685	-6.0946	AC245034.1
ENST00000614157	ENSG00000275990	-0.0376324	-3.09906	-0.320085	0.74896	0.959685	-5.52512	NCF4
ENST00000610682	ENSG00000197724	-0.0620373	-0.296859	-0.32006	0.748979	0.959685	-5.65583	PHF2
ENST00000471181	ENSG00000012048	-0.0442209	-2.90627	-0.320046	0.748989	0.959685	-5.5148	BRCA1
ENST00000334512	ENSG00000108175	-0.0109608	4.89291	-0.320036	0.748997	0.959685	-6.62932	ZMIZ1
ENST00000627168	ENSG00000275272	-0.00660408	6.10534	-0.320035	0.748998	0.959685	-6.89445	YTHDC1
ENST00000415948	ENSG00000095321	0.0340931	-2.60734	0.320034	0.748999	0.959685	-5.48855	CRAT
ENST00000616577	ENSG00000133112	-0.0722023	0.655422	-0.320031	0.749001	0.959685	-5.8119	TPT1
ENST00000331434	ENSG00000182307	0.0360036	3.38261	0.320029	0.749002	0.959685	-6.3945	C8orf33
ENST00000529613	ENSG00000164136	0.0212102	2.16879	0.320016	0.749012	0.959685	-6.04796	IL15
ENST00000581829	ENSG00000215421	-0.0250859	-0.0291051	-0.320013	0.749014	0.959685	-5.57127	ZNF407
ENST00000636581	ENSG00000157388	0.0193245	0.284297	0.319963	0.749053	0.959685	-5.61847	CACNA1D
ENST00000419215	ENSG00000197343	0.0231523	5.33936	0.319946	0.749065	0.959685	-6.73636	ZNF655
ENST00000505837	ENSG00000047365	-0.0176408	0.547676	-0.319945	0.749066	0.959685	-5.67718	ARAP2
ENST00000521377	ENSG00000047249	-0.0466955	-0.988013	-0.319914	0.749089	0.959685	-5.47217	ATP6V1H
ENST00000497358	ENSG00000078618	0.026721	0.401614	0.319895	0.749104	0.959685	-5.64551	NRDC
ENST00000395212	ENSG00000172009	0.0386947	-1.69784	0.319882	0.749114	0.959685	-5.45806	THOP1
ENST00000613283	ENSG00000136997	-0.032442	-3.2611	-0.319848	0.74914	0.959685	-5.54254	MYC
ENST00000423561	ENSG00000136279	0.0647657	-1.2557	0.319842	0.749144	0.959685	-5.46322	DBNL
ENST00000503537	ENSG00000250182	0.0224954	0.494588	0.319832	0.749151	0.959685	-5.67722	EEF1A1P13
ENST00000579297	ENSG00000125457	0.0518673	-2.15974	0.319804	0.749173	0.959685	-5.46376	MIF4GD
ENST00000632255	ENSG00000282752	-0.0143308	0.78935	-0.319774	0.749196	0.959685	-5.72542	CTDP1
ENST00000554825	ENSG00000166888	0.0385712	-1.79897	0.319752	0.749213	0.959685	-5.43653	STAT6
ENST00000647301	ENSG00000100416	0.0348674	-2.71677	0.319751	0.749213	0.959685	-5.49669	TRMU
ENST00000650368	ENSG00000117139	0.0123975	3.22323	0.31974	0.749222	0.959685	-6.28421	KDM5B
ENST00000493592	ENSG00000106635	-0.0410948	-1.3422	-0.319735	0.749225	0.959685	-5.44444	BCL7B
ENST00000330775	ENSG00000137700	-0.0483869	-2.34256	-0.319729	0.749229	0.959685	-5.47529	SLC37A4
ENST00000517637	ENSG00000173120	-0.0203397	0.0292752	-0.319716	0.74924	0.959685	-5.57138	KDM2A
ENST00000600084	ENSG00000090554	-0.0391128	-2.90341	-0.319715	0.749241	0.959685	-5.51436	FLT3LG
ENST00000546126	ENSG00000090612	-0.0320597	-2.62928	-0.319712	0.749243	0.959685	-5.48956	ZNF268
ENST00000544007	ENSG00000092140	0.035964	-2.50265	0.319698	0.749253	0.959685	-5.48232	G2E3
ENST00000562754	ENSG00000132612	0.0326218	-0.76857	0.319689	0.74926	0.959685	-5.46398	VPS4A
ENST00000477109	ENSG00000126012	0.0209053	0.133613	0.319686	0.749262	0.959685	-5.61773	KDM5C
ENST00000429115	ENSG00000185798	-0.05208	-1.49577	-0.319679	0.749267	0.959685	-5.43558	WDR53
ENST00000367334	ENSG00000116857	-0.0230416	2.65022	-0.319677	0.749269	0.959685	-6.15945	TMEM9
ENST00000469251	ENSG00000142599	-0.0393355	-2.37153	-0.319666	0.749277	0.959685	-5.47262	RERE
ENST00000415826	ENSG00000176485	-0.043181	0.434162	-0.319653	0.749288	0.959685	-5.67487	PLA2G16
ENST00000253031	ENSG00000130733	-0.0132634	2.71396	-0.319644	0.749294	0.959685	-6.17132	YIPF2
ENST00000533791	ENSG00000154760	0.00886143	5.05785	0.319639	0.749298	0.959685	-6.66195	SLFN13
ENST00000336128	ENSG00000188785	0.0117687	3.67005	0.319632	0.749303	0.959685	-6.38836	ZNF548
ENST00000536502	ENSG00000182196	-0.0385332	-0.418206	-0.319627	0.749307	0.959685	-5.84167	ARL6IP4
ENST00000590558	ENSG00000196365	-0.0453181	-2.38795	-0.319595	0.749331	0.959685	-5.48252	LONP1
ENST00000383208	ENSG00000206284	0.0592572	-2.33254	0.319565	0.749354	0.959685	-5.47313	WDR46
ENST00000540606	ENSG00000107669	-0.0338213	-3.07894	-0.319562	0.749356	0.959685	-5.53061	ATE1
ENST00000583370	ENSG00000141068	0.0302225	-0.248566	0.319555	0.749361	0.959685	-5.52505	KSR1
ENST00000621133	ENSG00000176834	0.0284217	-2.25534	0.319511	0.749395	0.959685	-5.45969	VSIG10
ENST00000494373	ENSG00000068912	-0.0301733	-1.79714	-0.319507	0.749398	0.959685	-5.4508	ERLEC1
ENST00000463437	ENSG00000168615	-0.0316126	-1.98015	-0.319502	0.749402	0.959685	-5.4546	ADAM9
ENST00000531743	ENSG00000149806	0.040907	-2.69721	0.31949	0.749411	0.959685	-5.50601	FAU
ENST00000479399	ENSG00000137100	-0.00903919	2.33517	-0.319487	0.749413	0.959685	-6.08365	DCTN3
ENST00000529734	ENSG00000135365	0.0214303	2.01397	0.319482	0.749417	0.959685	-6.01979	PHF21A
ENST00000439527	ENSG00000126261	0.0111804	5.37647	0.319477	0.749421	0.959685	-6.74599	UBA2
ENST00000531488	ENSG00000254469	-0.0273085	-1.25128	-0.319432	0.749455	0.959685	-5.44426	AP002495.1
ENST00000565184	ENSG00000067225	-0.0340525	-2.85082	-0.319431	0.749456	0.959685	-5.51285	PKM
ENST00000645220	ENSG00000105928	-0.0335577	-2.8654	-0.319425	0.74946	0.959685	-5.50933	GSDME
ENST00000465630	ENSG00000144357	-0.0226242	-0.136762	-0.319396	0.749482	0.959685	-5.54763	UBR3
ENST00000456575	ENSG00000163466	-0.020373	1.27507	-0.31939	0.749486	0.959685	-5.8372	ARPC2
ENST00000525711	ENSG00000154127	0.0355261	-2.06219	0.319383	0.749492	0.959685	-5.47344	UBASH3B
ENST00000589676	ENSG00000120784	-0.0312878	-1.51979	-0.319377	0.749496	0.959685	-5.42863	ZFP30
ENST00000626422	ENSG00000169057	-0.0327731	-0.939289	-0.319371	0.749501	0.959685	-5.45465	MECP2
ENST00000400137	ENSG00000088832	-0.026317	5.11261	-0.319371	0.749501	0.959685	-6.67589	FKBP1A
ENST00000605781	ENSG00000196139	0.0356453	-2.53155	0.319359	0.74951	0.959685	-5.48516	AKR1C3
ENST00000546625	ENSG00000166046	0.00709159	5.36598	0.31931	0.749547	0.959708	-6.72688	TCP11L2
ENST00000485599	ENSG00000100209	-0.0237876	0.0496285	-0.319305	0.749551	0.959708	-5.57477	HSCB
ENST00000648271	ENSG00000117593	0.06004	-1.19853	0.319287	0.749565	0.959711	-5.43525	DARS2
ENST00000643968	ENSG00000101266	-0.0422123	0.459896	-0.319249	0.749593	0.959733	-5.65869	CSNK2A1
ENST00000404158	ENSG00000167491	0.0231204	3.91961	0.319212	0.749621	0.959745	-6.43526	GATAD2A
ENST00000557255	ENSG00000073712	-0.021772	-0.198096	-0.319204	0.749628	0.959745	-5.53308	FERMT2
ENST00000636540	ENSG00000258704	-0.0307573	-1.84578	-0.319181	0.749645	0.959745	-5.4398	SRP54-AS1
ENST00000562417	ENSG00000179588	-0.0307345	-2.37351	-0.319158	0.749662	0.959745	-5.48484	ZFPM1
ENST00000589421	ENSG00000119559	0.0197971	0.823182	0.319148	0.74967	0.959745	-5.74302	C19orf25
ENST00000644801	ENSG00000111642	0.0609006	-1.54971	0.319147	0.749671	0.959745	-5.43884	CHD4
ENST00000537091	ENSG00000175662	0.0274752	0.609115	0.319133	0.749681	0.959745	-5.68954	TOM1L2
ENST00000528307	ENSG00000129084	0.054489	-0.661168	0.319105	0.749703	0.959749	-5.49335	PSMA1
ENST00000466440	ENSG00000134744	0.0114476	2.56052	0.319093	0.749712	0.959749	-6.13941	TUT4
ENST00000544162	ENSG00000198373	-0.0472538	-2.28971	-0.319079	0.749722	0.959749	-5.46664	WWP2
ENST00000406735	ENSG00000127989	0.0410519	0.498247	0.31907	0.749729	0.959749	-5.70075	MTERF1
ENST00000458643	ENSG00000169203	-0.0429899	1.0497	-0.31905	0.749744	0.959751	-5.8184	NPIPB12
ENST00000466550	ENSG00000122026	0.0120751	1.91506	0.319038	0.749753	0.959751	-5.99049	RPL21
ENST00000380853	ENSG00000155158	0.0249976	1.39552	0.318968	0.749807	0.959761	-5.87485	TTC39B
ENST00000495930	ENSG00000068650	0.0199316	0.439488	0.318961	0.749811	0.959761	-5.65227	ATP11A
ENST00000553252	ENSG00000134294	0.0123393	2.05925	0.318958	0.749814	0.959761	-6.02604	SLC38A2
ENST00000495155	ENSG00000072134	-0.0326346	-0.0462695	-0.318935	0.749832	0.959761	-5.55799	EPN2
ENST00000471737	ENSG00000137409	0.0245916	0.593408	0.318933	0.749833	0.959761	-5.69714	MTCH1
ENST00000369627	ENSG00000135317	-0.0718268	2.39184	-0.318925	0.749839	0.959761	-6.17233	SNX14
ENST00000426847	ENSG00000230463	0.0443572	2.99498	0.318924	0.74984	0.959761	-6.2612	HLA-DRB3
ENST00000647458	ENSG00000144711	0.048517	0.150602	0.318897	0.74986	0.95977	-5.90403	IQSEC1
ENST00000360833	ENSG00000102890	-0.0328767	-3.08771	-0.318885	0.749869	0.95977	-5.52526	ELMO3
ENST00000552286	ENSG00000182979	0.0347686	-1.16429	0.318856	0.749891	0.959784	-5.46041	MTA1
ENST00000563746	ENSG00000103494	0.0497572	-2.16726	0.318809	0.749927	0.959816	-5.45758	RPGRIP1L
ENST00000476913	ENSG00000116918	-0.0274401	-0.0218941	-0.318785	0.749945	0.959824	-5.589	TSNAX
ENST00000512369	ENSG00000070190	0.00754612	5.4991	0.318752	0.74997	0.959836	-6.75884	DAPP1
ENST00000510309	ENSG00000164308	0.0185578	3.69752	0.318722	0.749993	0.959836	-6.38633	ERAP2
ENST00000457415	ENSG00000141562	0.0415942	0.751984	0.318716	0.749998	0.959836	-5.73532	NARF
ENST00000301810	ENSG00000060971	0.042783	-2.76801	0.318662	0.750038	0.959836	-5.50014	ACAA1
ENST00000358053	ENSG00000130703	0.0603232	-0.182068	0.318651	0.750047	0.959836	-5.56886	OSBPL2
ENST00000541679	ENSG00000132341	-0.0429389	-2.76728	-0.318636	0.750058	0.959836	-5.50396	RAN
ENST00000625755	ENSG00000148814	0.0424095	-2.4885	0.318613	0.750076	0.959836	-5.48034	LRRC27
ENST00000569787	ENSG00000058600	-0.0410782	-1.19212	-0.318611	0.750077	0.959836	-5.47166	POLR3E
ENST00000324774	ENSG00000110931	-0.0381313	-2.7574	-0.318608	0.750079	0.959836	-5.50192	CAMKK2
ENST00000514770	ENSG00000138658	-0.0382096	-2.55723	-0.318607	0.75008	0.959836	-5.48732	ZGRF1
ENST00000476832	ENSG00000119523	0.0251655	3.41738	0.318573	0.750106	0.959836	-6.33344	ALG2
ENST00000596459	ENSG00000066044	-0.00979139	3.46174	-0.318565	0.750112	0.959836	-6.33367	ELAVL1
ENST00000299173	ENSG00000166140	0.0519848	-1.68064	0.318546	0.750126	0.959836	-5.45208	ZFYVE19
ENST00000496727	ENSG00000177731	0.0279809	0.300712	0.318537	0.750133	0.959836	-5.62558	FLII
ENST00000561090	ENSG00000196497	0.0420742	-2.97068	0.318536	0.750134	0.959836	-5.52384	IPO4
ENST00000583147	ENSG00000128791	-0.038456	-2.69395	-0.318525	0.750142	0.959836	-5.49409	TWSG1
ENST00000640101	ENSG00000204271	0.0270792	-1.14314	0.318521	0.750146	0.959836	-5.43133	SPIN3
ENST00000465114	ENSG00000234487	-0.0424972	-2.86856	-0.318447	0.750202	0.95988	-5.5136	HLA-F
ENST00000492528	ENSG00000143442	0.0284224	-1.22721	0.318426	0.750218	0.95988	-5.43305	POGZ
ENST00000494552	ENSG00000128596	-0.0541556	-1.78749	-0.318402	0.750236	0.95988	-5.43878	CCDC136
ENST00000460981	ENSG00000009413	0.0326193	-2.7321	0.318375	0.750256	0.95988	-5.50139	REV3L
ENST00000396675	ENSG00000003147	-0.0415632	-2.54239	-0.318365	0.750264	0.95988	-5.48429	ICA1
ENST00000567216	ENSG00000103326	-0.0211008	1.12867	-0.318334	0.750287	0.95988	-5.82681	CAPN15
ENST00000266712	ENSG00000139324	0.0093263	4.19501	0.318332	0.750289	0.95988	-6.49611	TMTC3
ENST00000479543	ENSG00000110436	0.031859	-1.83608	0.318329	0.750291	0.95988	-5.4386	SLC1A2
ENST00000567826	ENSG00000166164	-0.0363361	-2.05392	-0.318306	0.750308	0.95988	-5.46289	BRD7
ENST00000368805	ENSG00000009413	0.0765146	0.66107	0.318303	0.750311	0.95988	-6.0155	REV3L
ENST00000554899	ENSG00000092020	-0.0406381	-1.84494	-0.31829	0.75032	0.95988	-5.44225	PPP2R3C
ENST00000629703	ENSG00000273850	-0.0453821	-1.90745	-0.318271	0.750335	0.95988	-5.44835	PPP2R3B
ENST00000631800	ENSG00000278494	0.0359702	1.78804	0.31827	0.750336	0.95988	-5.98182	RRN3
ENST00000409326	ENSG00000132300	0.0361743	-0.94237	0.318244	0.750355	0.95988	-5.47399	PTCD3
ENST00000479012	ENSG00000144320	0.0364296	-1.5757	0.318238	0.75036	0.95988	-5.44649	LNPK
ENST00000605423	ENSG00000110934	-0.03097	-1.57743	-0.318231	0.750365	0.95988	-5.42825	BIN2
ENST00000650060	ENSG00000119912	-0.0621347	-1.83378	-0.318224	0.75037	0.95988	-5.4519	IDE
ENST00000557450	ENSG00000126214	0.0582814	-0.669515	0.318203	0.750386	0.959882	-5.57112	KLC1
ENST00000446765	ENSG00000162961	0.0354034	-3.04976	0.318192	0.750395	0.959882	-5.52615	DPY30
ENST00000519163	ENSG00000104218	0.0206988	1.44775	0.31814	0.750434	0.959912	-5.88727	CSPP1
ENST00000554916	ENSG00000054983	0.0360977	-1.05194	0.318131	0.750441	0.959912	-5.4602	GALC
ENST00000610321	ENSG00000151150	-0.0355907	-2.78412	-0.318117	0.750452	0.959912	-5.50179	ANK3
ENST00000530598	ENSG00000129484	0.0325957	-1.73837	0.318069	0.750488	0.959935	-5.4445	PARP2
ENST00000595851	ENSG00000083807	-0.0246468	-0.0430253	-0.318045	0.750506	0.959935	-5.57596	SLC27A5
ENST00000595042	ENSG00000171051	0.00964575	7.01694	0.318042	0.750508	0.959935	-7.10393	FPR1
ENST00000326270	ENSG00000146872	0.0358823	2.29594	0.31801	0.750533	0.959935	-6.07981	TLK2
ENST00000414580	ENSG00000130414	-0.0330691	-1.83629	-0.318008	0.750535	0.959935	-5.43374	NDUFA10
ENST00000392495	ENSG00000157837	0.0118379	2.19955	0.317994	0.750545	0.959935	-6.05723	SPPL3
ENST00000539040	ENSG00000143622	-0.055581	0.0574111	-0.317989	0.750549	0.959935	-5.59832	RIT1
ENST00000428084	ENSG00000128512	0.0629001	1.66098	0.317973	0.750561	0.959936	-5.95956	DOCK4
ENST00000441687	ENSG00000123485	-0.0476138	-1.06589	-0.317904	0.750613	0.959989	-5.4401	HJURP
ENST00000389826	ENSG00000163412	0.063435	4.68191	0.317885	0.750628	0.959993	-6.61764	EIF4E3
ENST00000396392	ENSG00000154330	-0.0493652	-2.21621	-0.317869	0.75064	0.959995	-5.46202	PGM5
ENST00000628092	ENSG00000043462	0.0526979	-0.902624	0.317852	0.750653	0.959997	-5.47443	LCP2
ENST00000301659	ENSG00000167914	-0.0184954	0.408831	-0.317815	0.750681	0.960018	-5.64433	GSDMA
ENST00000587502	ENSG00000130332	-0.0318027	-2.77111	-0.317774	0.750712	0.960041	-5.50755	LSM7
ENST00000511012	ENSG00000058729	-0.0373204	-1.5075	-0.317761	0.750721	0.960041	-5.44935	RIOK2
ENST00000522632	ENSG00000120533	-0.0243262	-0.375516	-0.31774	0.750738	0.960047	-5.51291	ENY2
ENST00000269260	ENSG00000141480	-0.0448748	0.149591	-0.317722	0.750752	0.960049	-6.20229	ARRB2
ENST00000429242	ENSG00000167491	-0.0336842	-0.496384	-0.317706	0.750764	0.960049	-5.50332	GATAD2A
ENST00000625099	ENSG00000254827	-0.0291088	-2.51534	-0.31769	0.750776	0.960049	-5.4838	SLC22A18AS
ENST00000397311	ENSG00000008083	0.0327098	2.05534	0.317679	0.750784	0.960049	-6.03065	JARID2
ENST00000443462	ENSG00000138674	-0.0403559	-3.02696	-0.317652	0.750804	0.960049	-5.52548	SEC31A
ENST00000563577	ENSG00000177548	0.0313606	-1.9136	0.31764	0.750813	0.960049	-5.44044	RABEP2
ENST00000382004	ENSG00000080298	-0.071342	2.05118	-0.317616	0.750831	0.960049	-6.07064	RFX3
ENST00000370177	ENSG00000125534	-0.036384	-0.676832	-0.317609	0.750837	0.960049	-5.50685	PPDPF
ENST00000419845	ENSG00000156265	-0.0352977	-0.50454	-0.317605	0.75084	0.960049	-5.63689	MAP3K7CL
ENST00000536256	ENSG00000125257	0.0581383	-2.51163	0.317578	0.750861	0.960061	-5.48012	ABCC4
ENST00000444469	ENSG00000233493	0.0328806	-1.07722	0.317553	0.75088	0.960063	-5.47603	TMEM238
ENST00000578532	ENSG00000265681	0.0412202	-1.29588	0.317541	0.750889	0.960063	-5.44183	RPL17
ENST00000613509	ENSG00000180035	0.0374045	-2.94899	0.317521	0.750904	0.960063	-5.51834	ZNF48
ENST00000498399	ENSG00000113845	-0.0550164	-1.09031	-0.317506	0.750915	0.960063	-5.53968	TIMMDC1
ENST00000549369	ENSG00000067798	0.00726686	2.93134	0.317502	0.750918	0.960063	-6.21857	NAV3
ENST00000378458	ENSG00000065809	0.0451167	0.241737	0.317463	0.750948	0.960074	-5.64909	FAM107B
ENST00000262890	ENSG00000079462	-0.0480913	-0.506347	-0.317457	0.750952	0.960074	-5.55792	PAFAH1B3
ENST00000540196	ENSG00000135677	0.0488035	-1.54517	0.317446	0.75096	0.960074	-5.44245	GNS
ENST00000265537	ENSG00000011376	-0.0644462	-2.26853	-0.317415	0.750984	0.960086	-5.47371	LARS2
ENST00000540550	ENSG00000123297	-0.0541741	-1.69007	-0.317404	0.750993	0.960086	-5.43449	TSFM
ENST00000464385	ENSG00000078618	0.0104586	2.76504	0.317366	0.751021	0.960108	-6.17729	NRDC
ENST00000457374	ENSG00000144445	-0.0468865	1.51004	-0.317326	0.751052	0.960125	-5.90891	KANSL1L
ENST00000490656	ENSG00000189077	0.0518971	-1.57673	0.317317	0.751059	0.960125	-5.44417	TMEM120A
ENST00000379942	ENSG00000044446	-0.00454889	5.65325	-0.317305	0.751068	0.960125	-6.78608	PHKA2
ENST00000380610	ENSG00000061273	0.0386094	-2.43434	0.31729	0.751079	0.960125	-5.47168	HDAC7
ENST00000525025	ENSG00000166833	0.0289013	-2.15439	0.317245	0.751113	0.960154	-5.45065	NAV2
ENST00000383065	ENSG00000206208	-0.0350701	-3.20833	-0.31723	0.751124	0.960154	-5.53947	TAPBP
ENST00000634544	ENSG00000143614	0.0301705	1.77409	0.317215	0.751136	0.960154	-5.98816	GATAD2B
ENST00000460624	ENSG00000162877	0.0322157	-1.60937	0.317196	0.75115	0.960158	-5.43864	PM20D1
ENST00000406593	ENSG00000122085	-0.0594993	-1.35259	-0.317137	0.751195	0.960184	-5.48007	MTERF4
ENST00000503279	ENSG00000198677	0.0394651	-0.850477	0.317137	0.751195	0.960184	-5.50084	TTC37
ENST00000513154	ENSG00000152503	-0.0523806	-1.63603	-0.31712	0.751208	0.960184	-5.47783	TRIM36
ENST00000573245	ENSG00000262246	-0.0267254	0.206171	-0.317104	0.75122	0.960184	-5.64733	CORO7
ENST00000614049	ENSG00000278318	-0.0491468	-1.76122	-0.317096	0.751226	0.960184	-5.43417	ZNF229
ENST00000270257	ENSG00000142252	0.0196132	1.6409	0.317054	0.751258	0.960201	-5.92492	GEMIN7
ENST00000518604	ENSG00000104549	-0.0282978	-2.49582	-0.317048	0.751262	0.960201	-5.48011	SQLE
ENST00000634141	ENSG00000277424	-0.0400259	-2.77158	-0.317009	0.751292	0.960225	-5.50231	HMOX2
ENST00000372723	ENSG00000244274	0.0309821	-3.24788	0.316943	0.751342	0.960253	-5.54245	DBNDD2
ENST00000588071	ENSG00000104957	-0.0459695	-1.862	-0.316895	0.751379	0.960253	-5.43751	CCDC130
ENST00000483307	ENSG00000116161	0.0279179	0.0437092	0.316891	0.751382	0.960253	-5.60043	CACYBP
ENST00000407906	ENSG00000003147	0.0323539	-2.43825	0.316889	0.751383	0.960253	-5.47875	ICA1
ENST00000302909	ENSG00000171303	0.0228586	-0.391936	0.316875	0.751394	0.960253	-5.5117	KCNK3
ENST00000361510	ENSG00000198836	-0.0800488	-1.36802	-0.316866	0.751401	0.960253	-5.44006	OPA1
ENST00000521631	ENSG00000147471	-0.0403404	-2.33249	-0.316847	0.751415	0.960253	-5.46934	PLPBP
ENST00000502520	ENSG00000075539	-0.02845	0.512636	-0.316833	0.751426	0.960253	-5.67482	FRYL
ENST00000357275	ENSG00000244274	-0.053068	-0.359027	-0.316815	0.751439	0.960253	-5.73007	DBNDD2
ENST00000638917	ENSG00000109911	-0.0439535	-1.98189	-0.316799	0.751451	0.960253	-5.45533	ELP4
ENST00000473376	ENSG00000170004	0.0344696	-1.17234	0.316781	0.751465	0.960253	-5.44321	CHD3
ENST00000319838	ENSG00000178623	0.0419218	0.260834	0.316772	0.751472	0.960253	-5.62065	GPR35
ENST00000258651	ENSG00000213703	0.0265355	-2.48339	0.316769	0.751474	0.960253	-5.47798	AL138847.1
ENST00000361997	ENSG00000129292	0.0069577	4.69028	0.316761	0.75148	0.960253	-6.58672	PHF20L1
ENST00000417059	ENSG00000236490	-0.0962394	0.716047	-0.316758	0.751483	0.960253	-5.73418	TAPBP
ENST00000429709	ENSG00000136518	-0.0635686	1.65126	-0.316703	0.751524	0.960291	-5.96297	ACTL6A
ENST00000471290	ENSG00000100316	0.0302198	-1.13621	0.316675	0.751546	0.960305	-5.4361	RPL3
ENST00000375003	ENSG00000127483	0.00635536	6.78947	0.316649	0.751565	0.960316	-7.04734	HP1BP3
ENST00000525486	ENSG00000178685	-0.0408792	-2.42545	-0.31663	0.751579	0.960319	-5.52403	PARP10
ENST00000602281	ENSG00000162946	-0.0725578	-0.628743	-0.316608	0.751596	0.96032	-5.68297	DISC1
ENST00000520065	ENSG00000133731	0.0123668	1.10627	0.316555	0.751636	0.96032	-5.80659	IMPA1
ENST00000617351	ENSG00000276230	-0.0480661	0.348597	-0.316553	0.751638	0.96032	-5.8702	RNH1
ENST00000533723	ENSG00000166471	0.0401238	-1.83379	0.316549	0.751641	0.96032	-5.45759	TMEM41B
ENST00000348335	ENSG00000004660	-0.0536554	2.06731	-0.316532	0.751654	0.96032	-6.06215	CAMKK1
ENST00000600245	ENSG00000105732	-0.025134	1.49346	-0.31653	0.751655	0.96032	-5.91678	ZNF574
ENST00000617079	ENSG00000279247	-0.0443091	-1.45491	-0.316525	0.751659	0.96032	-5.43851	AK6
ENST00000529960	ENSG00000175220	-0.0521715	-1.33823	-0.31651	0.751671	0.960321	-5.4357	ARHGAP1
ENST00000612465	ENSG00000276256	-0.0325164	1.2858	-0.316495	0.751682	0.960321	-5.84529	AC011043.1
ENST00000502416	ENSG00000177058	-0.0360488	-1.92938	-0.316462	0.751707	0.960325	-5.4479	SLC38A9
ENST00000492549	ENSG00000128609	0.0293494	-0.296823	0.316461	0.751708	0.960325	-5.5425	NDUFA5
ENST00000532047	ENSG00000152219	0.0316596	0.354032	0.316401	0.751753	0.960341	-5.67449	ARL14EP
ENST00000361654	ENSG00000130779	-0.0633615	2.92596	-0.316364	0.751781	0.960341	-6.24871	CLIP1
ENST00000395395	ENSG00000175787	-0.0494391	0.524927	-0.316362	0.751783	0.960341	-5.69874	ZNF169
ENST00000239852	ENSG00000120662	-0.0195114	1.34646	-0.316351	0.751791	0.960341	-5.86072	MTRF1
ENST00000559933	ENSG00000104133	0.0378551	-0.526174	0.31635	0.751792	0.960341	-5.49554	SPG11
ENST00000466058	ENSG00000115548	-0.00842866	2.05403	-0.316315	0.751818	0.960341	-6.02005	KDM3A
ENST00000616683	ENSG00000152942	0.0669637	-1.40688	0.316307	0.751824	0.960341	-5.4696	RAD17
ENST00000423376	ENSG00000138386	0.0356593	-0.7432	0.316305	0.751826	0.960341	-5.48205	NAB1
ENST00000552854	ENSG00000139354	0.0265058	-0.639941	0.316301	0.751829	0.960341	-5.48389	GAS2L3
ENST00000552282	ENSG00000012822	0.0343192	-0.766064	0.31629	0.751837	0.960341	-5.45945	CALCOCO1
ENST00000496559	ENSG00000144749	0.0467316	1.7229	0.316282	0.751844	0.960341	-5.96254	LRIG1
ENST00000514406	ENSG00000104327	-0.0302367	-1.82348	-0.316224	0.751887	0.960379	-5.43843	CALB1
ENST00000354489	ENSG00000111837	0.058239	-0.779276	0.316213	0.751896	0.960379	-5.51471	MAK
ENST00000485648	ENSG00000100417	-0.0501789	-1.44535	-0.316188	0.751915	0.960383	-5.44152	PMM1
ENST00000522126	ENSG00000197948	0.0575776	0.433833	0.316179	0.751921	0.960383	-5.69413	FCHSD1
ENST00000496196	ENSG00000154889	-0.0459625	1.18609	-0.316137	0.751954	0.960409	-6.05161	MPPE1
ENST00000514610	ENSG00000112972	-0.0316033	-1.36485	-0.316031	0.752034	0.960482	-5.43654	HMGCS1
ENST00000644969	ENSG00000157764	-0.0370815	-2.29357	-0.316024	0.752039	0.960482	-5.46639	BRAF
ENST00000521348	ENSG00000078668	-0.0126834	2.04228	-0.316018	0.752044	0.960482	-6.01604	VDAC3
ENST00000479120	ENSG00000182220	-0.0283214	-0.417266	-0.315964	0.752085	0.960487	-5.50501	ATP6AP2
ENST00000361556	ENSG00000117859	-0.0554042	-1.58369	-0.315951	0.752095	0.960487	-5.4661	OSBPL9
ENST00000421177	ENSG00000168824	0.0307362	1.18278	0.315937	0.752105	0.960487	-5.82083	NSG1
ENST00000589261	ENSG00000076662	-0.0265209	4.09079	-0.315927	0.752113	0.960487	-6.47044	ICAM3
ENST00000334148	ENSG00000165685	0.0287311	-1.24967	0.315927	0.752113	0.960487	-5.43152	TMEM52B
ENST00000597246	ENSG00000197588	-0.025454	-1.09854	-0.315917	0.752121	0.960487	-5.44124	KLKP1
ENST00000586041	ENSG00000141376	0.0385035	-2.94716	0.3159	0.752134	0.960487	-5.51756	BCAS3
ENST00000594468	ENSG00000083838	-0.0346022	-1.74974	-0.315874	0.752153	0.960487	-5.43087	ZNF446
ENST00000495156	ENSG00000102078	-0.0344305	-2.67478	-0.315861	0.752163	0.960487	-5.49679	SLC25A14
ENST00000471036	ENSG00000005700	0.0305705	-2.51202	0.31586	0.752164	0.960487	-5.48196	IBTK
ENST00000606017	ENSG00000272398	-0.0336736	4.48675	-0.315849	0.752172	0.960487	-6.55058	CD24
ENST00000445205	ENSG00000100034	0.0520839	-1.04804	0.315832	0.752185	0.96049	-5.48373	PPM1F
ENST00000338380	ENSG00000124107	-0.0211616	2.77765	-0.3158	0.752209	0.960495	-6.21162	SLPI
ENST00000472364	ENSG00000160305	-0.0109747	2.99197	-0.315781	0.752224	0.960495	-6.23009	DIP2A
ENST00000372688	ENSG00000119335	0.0458974	3.2857	0.315772	0.752231	0.960495	-6.32278	SET
ENST00000431421	ENSG00000177565	-0.0391687	-1.90716	-0.315746	0.752251	0.960495	-5.44822	TBL1XR1
ENST00000281182	ENSG00000151498	-0.0186078	3.0066	-0.315735	0.752259	0.960495	-6.23763	ACAD8
ENST00000337673	ENSG00000160908	-0.00782338	5.47078	-0.315706	0.752281	0.960495	-6.75597	ZNF394
ENST00000377432	ENSG00000068976	0.0471653	-2.29026	0.315705	0.752282	0.960495	-5.46646	PYGM
ENST00000504119	ENSG00000250366	0.0235609	-0.0141151	0.315685	0.752296	0.960495	-5.56913	TUNAR
ENST00000506945	ENSG00000152620	-0.0343558	-2.63129	-0.315666	0.752311	0.960495	-5.49138	NADK2
ENST00000533794	ENSG00000166012	-0.0295477	-2.60914	-0.315645	0.752327	0.960495	-5.49317	TAF1D
ENST00000486969	ENSG00000076356	0.0386376	-1.73337	0.315622	0.752344	0.960495	-5.44172	PLXNA2
ENST00000598811	ENSG00000130313	0.0220423	0.867654	0.315619	0.752347	0.960495	-5.75347	PGLS
ENST00000461674	ENSG00000186001	-0.033196	-1.25326	-0.315616	0.752349	0.960495	-5.43355	LRCH3
ENST00000644968	ENSG00000120278	-0.0685298	0.311108	-0.315564	0.752389	0.960495	-5.68512	PLEKHG1
ENST00000563095	ENSG00000087253	-0.0156552	2.29871	-0.315563	0.752389	0.960495	-6.07577	LPCAT2
ENST00000554275	ENSG00000165525	0.0173113	0.617111	0.315563	0.75239	0.960495	-5.69836	NEMF
ENST00000640388	ENSG00000149311	0.0328186	-2.5122	0.315554	0.752396	0.960495	-5.48521	ATM
ENST00000556343	ENSG00000072110	-0.0272909	-2.36922	-0.315544	0.752404	0.960495	-5.4682	ACTN1
ENST00000583438	ENSG00000154845	0.0161682	2.25319	0.315535	0.75241	0.960495	-6.06595	PPP4R1
ENST00000417824	ENSG00000233348	0.0309687	-3.34584	0.315449	0.752475	0.960495	-5.54663	BAG6
ENST00000555223	ENSG00000092094	-0.04775	-0.062254	-0.315432	0.752489	0.960495	-5.59065	OSGEP
ENST00000497289	ENSG00000163902	-0.0526814	-1.92391	-0.315421	0.752497	0.960495	-5.4583	RPN1
ENST00000505970	ENSG00000164512	-0.0277119	-0.518516	-0.315398	0.752515	0.960495	-5.49138	ANKRD55
ENST00000490149	ENSG00000118515	0.049073	-2.01812	0.315391	0.75252	0.960495	-5.45924	SGK1
ENST00000473912	ENSG00000114779	-0.0279746	-2.64145	-0.315382	0.752527	0.960495	-5.49268	ABHD14B
ENST00000612795	ENSG00000213923	0.0323165	0.111163	0.315333	0.752564	0.960495	-5.60439	CSNK1E
ENST00000448045	ENSG00000160746	0.0340974	-2.12907	0.315331	0.752565	0.960495	-5.45655	ANO10
ENST00000359337	ENSG00000196576	0.0640606	3.78578	0.31532	0.752574	0.960495	-6.42682	PLXNB2
ENST00000521400	ENSG00000120915	0.0403214	-2.03795	0.3153	0.752589	0.960495	-5.44911	EPHX2
ENST00000564744	ENSG00000174444	0.0171677	0.389747	0.31529	0.752596	0.960495	-5.64478	RPL4
ENST00000417387	ENSG00000127995	0.0313026	-1.98786	0.315275	0.752608	0.960495	-5.45498	CASD1
ENST00000611992	ENSG00000171101	-0.0383096	-2.68406	-0.315268	0.752613	0.960495	-5.49976	SIGLEC17P
ENST00000266987	ENSG00000139546	0.0447876	-2.53404	0.315262	0.752617	0.960495	-5.49066	TARBP2
ENST00000397713	ENSG00000214174	-0.0225446	1.58145	-0.315254	0.752624	0.960495	-5.92134	AMZ2P1
ENST00000646834	ENSG00000130703	-0.0317918	-3.3057	-0.315236	0.752638	0.960495	-5.54663	OSBPL2
ENST00000562706	ENSG00000166479	-0.0319543	-0.192213	-0.315233	0.752639	0.960495	-5.56471	TMX3
ENST00000623761	ENSG00000169727	0.0408693	-2.93333	0.315232	0.752641	0.960495	-5.51801	GPS1
ENST00000487081	ENSG00000147121	-0.0503228	-1.65102	-0.315226	0.752645	0.960495	-5.43865	KRBOX4
ENST00000496762	ENSG00000134453	-0.011709	1.54482	-0.315225	0.752646	0.960495	-5.90274	RBM17
ENST00000407623	ENSG00000100243	0.0400953	0.547739	0.315192	0.752671	0.960495	-5.70802	CYB5R3
ENST00000427459	ENSG00000114745	-0.0307106	-1.9374	-0.315188	0.752674	0.960495	-5.44785	GORASP1
ENST00000472531	ENSG00000196418	-0.0154093	0.615824	-0.315187	0.752675	0.960495	-5.69004	ZNF124
ENST00000471500	ENSG00000118855	-0.0718615	0.834763	-0.315159	0.752696	0.960495	-5.97501	MFSD1
ENST00000496167	ENSG00000036054	-0.0352752	-1.12706	-0.315142	0.752709	0.960495	-5.43973	TBC1D23
ENST00000595845	ENSG00000127527	-0.0297066	-1.97072	-0.315124	0.752722	0.960495	-5.44317	EPS15L1
ENST00000592272	ENSG00000152223	0.0491296	-2.13402	0.315124	0.752722	0.960495	-5.45769	EPG5
ENST00000372977	ENSG00000137413	0.00490722	5.15953	0.315115	0.752729	0.960495	-6.68631	TAF8
ENST00000451655	ENSG00000156273	-0.0641914	0.341166	-0.315091	0.752748	0.960495	-5.64966	BACH1
ENST00000484452	ENSG00000177683	0.00912683	2.4121	0.315078	0.752757	0.960495	-6.10412	THAP5
ENST00000460782	ENSG00000089820	0.0288567	-0.0415191	0.315063	0.752769	0.960495	-5.5873	ARHGAP4
ENST00000375067	ENSG00000204305	0.0349832	-2.66544	0.315062	0.752769	0.960495	-5.4956	AGER
ENST00000487519	ENSG00000108064	0.00682798	5.33086	0.315027	0.752796	0.960495	-6.73293	TFAM
ENST00000448265	ENSG00000276184	-0.0446538	0.244834	-0.314974	0.752836	0.960495	-5.6458	UPK3B
ENST00000551359	ENSG00000135473	0.0401704	2.56823	0.314963	0.752845	0.960495	-6.15295	PAN2
ENST00000593445	ENSG00000269858	0.0663862	1.82454	0.314941	0.752861	0.960495	-6.01356	EGLN2
ENST00000495778	ENSG00000256053	-0.0291708	-0.0297288	-0.314922	0.752876	0.960495	-5.56833	APOPT1
ENST00000629426	ENSG00000119723	-0.0481376	-2.36647	-0.314891	0.752899	0.960495	-5.48964	COQ6
ENST00000529526	ENSG00000198561	0.0526532	-2.46298	0.314874	0.752912	0.960495	-5.4831	CTNND1
ENST00000460168	ENSG00000148634	0.00841079	3.13118	0.314871	0.752914	0.960495	-6.26193	HERC4
ENST00000473425	ENSG00000177731	0.0300436	0.628449	0.314871	0.752915	0.960495	-5.69109	FLII
ENST00000574395	ENSG00000263309	-0.0323406	-1.83032	-0.314867	0.752917	0.960495	-5.45072	KRT23
ENST00000465187	ENSG00000134109	-0.0349703	-2.46513	-0.314859	0.752924	0.960495	-5.47875	EDEM1
ENST00000524723	ENSG00000149547	-0.031285	-2.36261	-0.314858	0.752924	0.960495	-5.47037	EI24
ENST00000417602	ENSG00000134504	0.0311749	-1.91298	0.314849	0.752931	0.960495	-5.45017	KCTD1
ENST00000373487	ENSG00000167081	-0.0566422	-1.51675	-0.314841	0.752937	0.960495	-5.44457	PBX3
ENST00000284987	ENSG00000154736	0.01809	1.80674	0.314803	0.752966	0.960495	-5.95993	ADAMTS5
ENST00000581375	ENSG00000130935	-0.0475446	3.00268	-0.314796	0.752971	0.960495	-6.27969	NOL11
ENST00000525645	ENSG00000150787	-0.01379	0.768425	-0.314795	0.752972	0.960495	-5.72468	PTS
ENST00000316161	ENSG00000180432	0.0277421	-1.31427	0.31477	0.752991	0.960495	-5.42904	CYP8B1
ENST00000567016	ENSG00000040199	0.0551011	-2.18954	0.314767	0.752994	0.960495	-5.47615	PHLPP2
ENST00000375383	ENSG00000126012	0.0409548	-0.158158	0.314749	0.753007	0.960495	-5.93521	KDM5C
ENST00000459993	ENSG00000163946	-0.00754791	5.07571	-0.314741	0.753013	0.960495	-6.67445	FAM208A
ENST00000461242	ENSG00000003756	-0.0185734	0.0885855	-0.314733	0.75302	0.960495	-5.58391	RBM5
ENST00000382108	ENSG00000182957	-0.0472237	1.00152	-0.314709	0.753037	0.960495	-5.81045	SPATA13
ENST00000464278	ENSG00000078114	0.0388916	-2.26482	0.314704	0.753042	0.960495	-5.47383	NEBL
ENST00000579287	ENSG00000172057	0.0346203	0.108976	0.3147	0.753044	0.960495	-5.88292	ORMDL3
ENST00000559308	ENSG00000092098	0.0417734	-2.68176	0.314675	0.753064	0.960505	-5.49954	RNF31
ENST00000522751	ENSG00000173818	-0.0286894	-2.81102	-0.314661	0.753074	0.960505	-5.51023	ENDOV
ENST00000476446	ENSG00000132153	0.0379688	-1.13895	0.314617	0.753108	0.960533	-5.46581	DHX30
ENST00000240316	ENSG00000121058	0.00614876	4.06404	0.314591	0.753127	0.960533	-6.46793	COIL
ENST00000489118	ENSG00000168038	-0.0233399	-0.140136	-0.314587	0.75313	0.960533	-5.54303	ULK4
ENST00000322813	ENSG00000005238	-0.0707624	0.173084	-0.314525	0.753177	0.960579	-5.68485	FAM214B
ENST00000572645	ENSG00000225663	0.0435897	-2.60865	0.314453	0.753232	0.960628	-5.49205	MCRIP1
ENST00000580331	ENSG00000131748	0.0343799	-1.79619	0.314445	0.753238	0.960628	-5.44468	STARD3
ENST00000493905	ENSG00000102393	0.0335332	-2.74713	0.31442	0.753257	0.960638	-5.50227	GLA
ENST00000569830	ENSG00000180979	0.010812	2.25319	0.314337	0.75332	0.960683	-6.06671	LRRC57
ENST00000400908	ENSG00000142599	0.0417618	-1.35152	0.314337	0.75332	0.960683	-5.44156	RERE
ENST00000369220	ENSG00000112237	-0.0566828	2.05745	-0.314292	0.753354	0.960683	-6.04988	CCNC
ENST00000487571	ENSG00000113811	-0.0262308	-0.733192	-0.314291	0.753354	0.960683	-5.47725	SELENOK
ENST00000547116	ENSG00000064763	-0.0668037	-0.878807	-0.314291	0.753355	0.960683	-5.47058	FAR2
ENST00000463627	ENSG00000136682	-0.0445893	-1.32256	-0.314262	0.753377	0.960683	-5.44809	CBWD2
ENST00000448587	ENSG00000223573	0.0210533	-0.0583445	0.314261	0.753378	0.960683	-5.55856	TINCR
ENST00000563462	ENSG00000140854	0.0299762	-2.76808	0.314255	0.753382	0.960683	-5.50603	KATNB1
ENST00000375947	ENSG00000083223	0.0133725	3.68321	0.314224	0.753405	0.960698	-6.37656	TUT7
ENST00000510848	ENSG00000071127	-0.0143003	1.53206	-0.314199	0.753425	0.960709	-5.89472	WDR1
ENST00000349996	ENSG00000138101	-0.0446423	-1.61888	-0.314168	0.753448	0.960713	-5.4321	DTNB
ENST00000272907	ENSG00000144460	-0.0320731	-2.36844	-0.314164	0.753451	0.960713	-5.47112	NYAP2
ENST00000489198	ENSG00000198736	-0.00906667	3.19093	-0.314149	0.753463	0.960714	-6.27481	MSRB1
ENST00000392273	ENSG00000131023	0.0168294	3.98356	0.314115	0.753488	0.960723	-6.45711	LATS1
ENST00000615713	ENSG00000145029	0.0425975	-2.74462	0.314108	0.753494	0.960723	-5.50054	NICN1
ENST00000355681	ENSG00000187239	0.0205209	4.543	0.314095	0.753504	0.960723	-6.56375	FNBP1
ENST00000601655	ENSG00000105193	-0.0443346	-0.54516	-0.314055	0.753534	0.960747	-5.53641	RPS16
ENST00000525872	ENSG00000198382	-0.012534	1.46278	-0.314026	0.753556	0.960759	-5.88064	UVRAG
ENST00000360876	ENSG00000106263	-0.0325556	5.25957	-0.313974	0.753596	0.960759	-6.71736	EIF3B
ENST00000340457	ENSG00000267368	-0.0349983	3.36597	-0.313967	0.753601	0.960759	-6.31429	UPK3BL1
ENST00000531691	ENSG00000198431	-0.0341932	-1.90886	-0.313966	0.753601	0.960759	-5.44262	TXNRD1
ENST00000394717	ENSG00000115239	-0.0412906	-1.24466	-0.313946	0.753617	0.960759	-5.44863	ASB3
ENST00000621629	ENSG00000262919	-0.0522409	-2.0907	-0.313909	0.753645	0.960759	-5.46437	CCNQ
ENST00000638554	ENSG00000112425	0.0523609	-1.933	0.313902	0.75365	0.960759	-5.46091	EPM2A
ENST00000591206	ENSG00000186812	-0.024596	2.17062	-0.313865	0.753678	0.960759	-6.06389	ZNF397
ENST00000461371	ENSG00000119004	0.0502207	-1.16798	0.313861	0.753681	0.960759	-5.45878	CYP20A1
ENST00000424129	ENSG00000186017	0.0581225	-1.75868	0.313828	0.753706	0.960759	-5.45127	ZNF566
ENST00000571190	ENSG00000179583	0.0310046	-1.94744	0.313816	0.753715	0.960759	-5.44335	CIITA
ENST00000394485	ENSG00000187193	-0.0143819	1.64523	-0.313799	0.753728	0.960759	-5.93221	MT1X
ENST00000528103	ENSG00000135541	-0.0330827	-2.00946	-0.313794	0.753732	0.960759	-5.45688	AHI1
ENST00000467242	ENSG00000213626	-0.01221	2.274	-0.31377	0.75375	0.960759	-6.08687	LBH
ENST00000013222	ENSG00000241644	-0.0163226	0.387925	-0.313752	0.753764	0.960759	-5.64656	INMT
ENST00000425485	ENSG00000077380	-0.0339985	-2.82661	-0.313738	0.753775	0.960759	-5.50924	DYNC1I2
ENST00000503097	ENSG00000170854	0.0156344	0.517149	0.313726	0.753784	0.960759	-5.6792	RIOX2
ENST00000489455	ENSG00000025796	0.0404284	-1.96297	0.313724	0.753786	0.960759	-5.44821	SEC63
ENST00000496910	ENSG00000107371	-0.0270773	-0.288894	-0.313712	0.753795	0.960759	-5.53569	EXOSC3
ENST00000459670	ENSG00000111859	0.00998454	3.01062	0.31371	0.753796	0.960759	-6.23442	NEDD9
ENST00000564243	ENSG00000184110	-0.0674983	-1.55632	-0.313704	0.753801	0.960759	-5.71348	EIF3C
ENST00000527901	ENSG00000178104	-0.0294074	-2.0399	-0.313699	0.753804	0.960759	-5.44581	PDE4DIP
ENST00000495275	ENSG00000120334	-0.0112774	1.09585	-0.313691	0.753811	0.960759	-5.79777	CENPL
ENST00000475084	ENSG00000183386	-0.0322612	-2.72867	-0.313668	0.753828	0.960759	-5.50191	FHL3
ENST00000483837	ENSG00000100413	0.017344	0.29484	0.31366	0.753834	0.960759	-5.63051	POLR3H
ENST00000507828	ENSG00000138674	0.044162	-0.949127	0.313658	0.753836	0.960759	-5.4591	SEC31A
ENST00000535220	ENSG00000250510	0.0434123	-2.04049	0.313547	0.753919	0.960849	-5.45073	GPR162
ENST00000496263	ENSG00000178104	-0.0425288	-1.95389	-0.313536	0.753928	0.960849	-5.45216	PDE4DIP
ENST00000497405	ENSG00000234514	0.0665404	-1.92339	0.313499	0.753956	0.960866	-5.46057	LST1
ENST00000569209	ENSG00000103042	-0.0305413	-1.74464	-0.313488	0.753964	0.960866	-5.43047	SLC38A7
ENST00000341211	ENSG00000063761	-0.0348419	-2.84753	-0.313425	0.754013	0.960875	-5.51016	ADCK1
ENST00000620799	ENSG00000275395	0.0534179	-1.26376	0.313422	0.754015	0.960875	-5.5349	FCGBP
ENST00000269205	ENSG00000141437	-0.0267325	-2.35946	-0.313395	0.754035	0.960875	-5.47009	SLC25A52
ENST00000559341	ENSG00000196547	0.0266063	0.635862	0.313393	0.754037	0.960875	-5.73947	MAN2A2
ENST00000382203	ENSG00000080503	-0.0117117	5.61025	-0.313345	0.754073	0.960875	-6.78359	SMARCA2
ENST00000505551	ENSG00000168924	-0.0160485	1.38113	-0.313342	0.754075	0.960875	-5.86768	LETM1
ENST00000461084	ENSG00000114648	-0.00739538	3.18001	-0.313336	0.75408	0.960875	-6.26966	KLHL18
ENST00000475965	ENSG00000100429	0.020248	0.197814	0.31333	0.754085	0.960875	-5.60838	HDAC10
ENST00000441127	ENSG00000134077	0.0495665	-2.05273	0.313326	0.754087	0.960875	-5.45212	THUMPD3
ENST00000535028	ENSG00000177239	-0.0294707	-3.29194	-0.313317	0.754094	0.960875	-5.54606	MAN1B1
ENST00000471887	ENSG00000048052	0.0258099	-0.693507	0.313314	0.754097	0.960875	-5.47404	HDAC9
ENST00000513939	ENSG00000001084	-0.0444939	-2.79424	-0.313297	0.75411	0.960875	-5.5082	GCLC
ENST00000557949	ENSG00000259674	-0.0291864	-1.77988	-0.313285	0.754119	0.960875	-5.44049	AC092868.1
ENST00000469769	ENSG00000169231	-0.0338345	-1.55962	-0.313267	0.754133	0.960875	-5.43513	THBS3
ENST00000518630	ENSG00000010810	0.0167041	2.01672	0.313243	0.754151	0.960875	-6.01873	FYN
ENST00000531998	ENSG00000158636	0.0208949	0.831896	0.313231	0.75416	0.960875	-5.73938	EMSY
ENST00000602080	ENSG00000007080	-0.0290216	-2.31211	-0.313219	0.754169	0.960875	-5.46704	CCDC124
ENST00000468583	ENSG00000103496	-0.0423845	-1.55875	-0.313204	0.75418	0.960875	-5.43921	STX4
ENST00000446386	ENSG00000160588	0.0298828	1.99663	0.313193	0.754188	0.960875	-6.00891	MPZL3
ENST00000523219	ENSG00000164609	-0.0234679	0.670985	-0.313173	0.754204	0.960875	-5.70437	SLU7
ENST00000477362	ENSG00000168958	0.0156022	0.917649	0.313168	0.754208	0.960875	-5.76798	MFF
ENST00000519223	ENSG00000134516	-0.0129825	3.75276	-0.313126	0.754239	0.96088	-6.38963	DOCK2
ENST00000480506	ENSG00000144591	0.0433789	-1.84666	0.313119	0.754245	0.96088	-5.43435	GMPPA
ENST00000639878	ENSG00000109911	0.0327844	-0.352119	0.313103	0.754257	0.96088	-5.52871	ELP4
ENST00000006275	ENSG00000007255	-0.0380526	-0.263444	-0.313098	0.754261	0.96088	-5.73499	TRAPPC6A
ENST00000371587	ENSG00000177239	-0.0243891	1.55202	-0.31308	0.754274	0.96088	-5.90585	MAN1B1
ENST00000528389	ENSG00000104643	-0.0135616	1.35663	-0.313074	0.754279	0.96088	-5.86648	MTMR9
ENST00000402399	ENSG00000100721	-0.0687072	0.931793	-0.31301	0.754328	0.960925	-5.86095	TCL1A
ENST00000497318	ENSG00000102710	0.0543258	0.222628	0.312995	0.754339	0.960925	-5.66987	SUPT20H
ENST00000370683	ENSG00000022267	0.0434621	-2.17989	0.31296	0.754365	0.960925	-5.45821	FHL1
ENST00000569314	ENSG00000066933	0.0483239	-1.45124	0.312921	0.754395	0.960925	-5.46532	MYO9A
ENST00000545948	ENSG00000082805	-0.0604253	-1.81132	-0.31292	0.754396	0.960925	-5.44975	ERC1
ENST00000431533	ENSG00000108107	-0.0525884	0.0326505	-0.312909	0.754404	0.960925	-5.67377	RPL28
ENST00000465374	ENSG00000135845	-0.0284522	-2.41714	-0.312901	0.75441	0.960925	-5.48014	PIGC
ENST00000569438	ENSG00000174444	0.0315859	6.24083	0.312896	0.754414	0.960925	-7.02836	RPL4
ENST00000315781	ENSG00000143740	-0.06159	-2.00902	-0.312887	0.754421	0.960925	-5.45932	SNAP47
ENST00000402558	ENSG00000186638	-0.0387999	0.40777	-0.312862	0.75444	0.960925	-5.67993	KIF24
ENST00000415388	ENSG00000100024	0.0434726	-0.859091	0.312857	0.754444	0.960925	-5.45557	UPB1
ENST00000460355	ENSG00000144426	0.01616	0.641888	0.312848	0.754451	0.960925	-5.69661	NBEAL1
ENST00000267522	ENSG00000140006	-0.0536244	0.135911	-0.312835	0.75446	0.960925	-5.62929	WDR89
ENST00000471452	ENSG00000186716	0.0297369	-1.4248	0.312783	0.7545	0.960931	-5.4481	BCR
ENST00000496071	ENSG00000148444	-0.0366768	-2.70409	-0.312756	0.75452	0.960931	-5.49842	COMMD3
ENST00000482385	ENSG00000143258	0.0402887	-2.23905	0.312747	0.754528	0.960931	-5.4584	USP21
ENST00000471538	ENSG00000065526	0.0168505	4.07342	0.312698	0.754565	0.960931	-6.46186	SPEN
ENST00000415287	ENSG00000146828	0.0286773	-1.19871	0.312667	0.754588	0.960931	-5.64475	SLC12A9
ENST00000496249	ENSG00000239201	-0.0269885	-1.99696	-0.312662	0.754592	0.960931	-5.45085	RPL21P106
ENST00000548786	ENSG00000123064	-0.0301263	-2.55819	-0.312655	0.754598	0.960931	-5.48818	DDX54
ENST00000462170	ENSG00000125846	0.00982231	2.52818	0.312639	0.75461	0.960931	-6.13427	ZNF133
ENST00000306932	ENSG00000145216	0.0689991	-1.19079	0.312622	0.754622	0.960931	-5.46309	FIP1L1
ENST00000557854	ENSG00000100938	-0.0690759	-0.587215	-0.312581	0.754653	0.960931	-5.49681	GMPR2
ENST00000484202	ENSG00000175137	-0.00962338	3.54289	-0.312566	0.754665	0.960931	-6.34669	SH3BP5L
ENST00000327271	ENSG00000186399	0.0384115	0.324565	0.312557	0.754671	0.960931	-5.63647	GOLGA8R
ENST00000564942	ENSG00000155393	-0.0372404	-1.74926	-0.312553	0.754675	0.960931	-5.43277	HEATR3
ENST00000515075	ENSG00000138756	0.0170689	0.860817	0.312548	0.754679	0.960931	-5.74995	BMP2K
ENST00000557662	ENSG00000129465	0.0363311	-1.32048	0.312537	0.754687	0.960931	-5.43604	RIPK3
ENST00000553191	ENSG00000257727	0.0574409	-1.54261	0.312517	0.754702	0.960931	-5.47113	CNPY2
ENST00000526050	ENSG00000147548	0.0367546	-0.886973	0.312516	0.754703	0.960931	-5.46015	NSD3
ENST00000496525	ENSG00000196199	-0.00945501	1.86119	-0.312516	0.754703	0.960931	-5.9753	MPHOSPH8
ENST00000409276	ENSG00000115875	-0.0528801	0.31941	-0.312516	0.754703	0.960931	-5.73996	SRSF7
ENST00000534646	ENSG00000110330	-0.0361504	-2.90421	-0.312463	0.754743	0.960931	-5.52467	BIRC2
ENST00000375943	ENSG00000162438	0.0141676	0.752123	0.312452	0.754751	0.960931	-5.71836	CTRC
ENST00000444512	ENSG00000168028	0.0348426	-0.207151	0.312446	0.754756	0.960931	-5.56984	RPSA
ENST00000471793	ENSG00000185811	0.0102593	3.6679	0.312446	0.754756	0.960931	-6.37993	IKZF1
ENST00000375772	ENSG00000179222	0.0572907	0.973824	0.31243	0.754768	0.960931	-5.79414	MAGED1
ENST00000537296	ENSG00000134333	0.0208314	0.78368	0.312401	0.75479	0.960931	-5.73776	LDHA
ENST00000462680	ENSG00000143545	0.0284365	-2.2885	0.312389	0.754799	0.960931	-5.46214	RAB13
ENST00000522114	ENSG00000104613	0.0394903	-1.92657	0.312375	0.75481	0.960931	-5.44745	INTS10
ENST00000392336	ENSG00000105676	-0.0526525	-2.11878	-0.312365	0.754818	0.960931	-5.45837	ARMC6
ENST00000496272	ENSG00000241913	-0.0269584	-2.28012	-0.312344	0.754833	0.960931	-5.46297	RPS29P21
ENST00000643700	ENSG00000101266	-0.0635056	-1.28507	-0.31231	0.75486	0.960931	-5.44632	CSNK2A1
ENST00000445089	ENSG00000156931	-0.0200318	1.16023	-0.312305	0.754863	0.960931	-5.82418	VPS8
ENST00000377807	ENSG00000125844	-0.043275	-2.51114	-0.312299	0.754867	0.960931	-5.48718	RRBP1
ENST00000482786	ENSG00000151665	0.00952945	2.24963	0.312283	0.75488	0.960931	-6.07066	PIGF
ENST00000492603	ENSG00000142207	0.026425	-2.20311	0.312256	0.7549	0.960931	-5.45932	URB1
ENST00000552488	ENSG00000092140	0.0185841	0.611449	0.312249	0.754906	0.960931	-5.69573	G2E3
ENST00000457918	ENSG00000143575	-0.0457126	-1.10923	-0.312242	0.754911	0.960931	-5.46361	HAX1
ENST00000412435	ENSG00000102575	0.0542178	-1.02202	0.312233	0.754918	0.960931	-5.6154	ACP5
ENST00000369145	ENSG00000159164	0.02082	0.295691	0.312224	0.754925	0.960931	-5.62863	SV2A
ENST00000523358	ENSG00000147471	-0.0535801	-1.77886	-0.31222	0.754928	0.960931	-5.43739	PLPBP
ENST00000433803	ENSG00000110047	0.0641557	-1.78381	0.312186	0.754953	0.960931	-5.49745	EHD1
ENST00000469541	ENSG00000078596	-0.0573172	0.113181	-0.312186	0.754953	0.960931	-5.66878	ITM2A
ENST00000479413	ENSG00000155621	0.0376779	-2.40071	0.312182	0.754957	0.960931	-5.47134	C9orf85
ENST00000517542	ENSG00000040341	0.0606479	-1.2698	0.312162	0.754972	0.960931	-5.48412	STAU2
ENST00000539890	ENSG00000162144	0.0366419	-2.66289	0.312158	0.754975	0.960931	-5.4986	CYB561A3
ENST00000398417	ENSG00000141646	0.0761293	0.719215	0.312144	0.754985	0.960931	-5.77528	SMAD4
ENST00000437180	ENSG00000159216	-0.0514009	1.41522	-0.312127	0.754998	0.960931	-5.89731	RUNX1
ENST00000418871	ENSG00000170949	-0.0516417	4.09516	-0.312111	0.755011	0.960931	-6.48076	ZNF160
ENST00000550613	ENSG00000136051	-0.0277371	-0.470373	-0.312101	0.755018	0.960931	-5.49632	WASHC4
ENST00000528705	ENSG00000105639	0.039067	-0.810213	0.312079	0.755035	0.960931	-5.46898	JAK3
ENST00000582565	ENSG00000141027	0.0317153	0.200686	0.312037	0.755067	0.960931	-5.61229	NCOR1
ENST00000418246	ENSG00000125818	0.0255693	-2.54547	0.312027	0.755075	0.960931	-5.48448	PSMF1
ENST00000527461	ENSG00000111011	-0.0300012	-2.39759	-0.312012	0.755086	0.960931	-5.47665	RSRC2
ENST00000595635	ENSG00000182986	-0.0589399	-2.34393	-0.312003	0.755093	0.960931	-5.47228	ZNF320
ENST00000474586	ENSG00000164548	0.00638788	4.35612	0.312002	0.755093	0.960931	-6.52412	TRA2A
ENST00000483069	ENSG00000163935	-0.0339576	-2.46166	-0.311994	0.7551	0.960931	-5.48041	SFMBT1
ENST00000625522	ENSG00000071054	0.0518086	-2.80042	0.311974	0.755115	0.960931	-5.50653	MAP4K4
ENST00000639695	ENSG00000035928	0.03242	-2.65067	0.311973	0.755115	0.960931	-5.4946	RFC1
ENST00000490530	ENSG00000171100	-0.0484255	-1.12511	-0.311971	0.755117	0.960931	-5.46122	MTM1
ENST00000250489	ENSG00000165782	0.0250164	2.55291	0.311947	0.755135	0.960937	-6.14248	PIP4P1
ENST00000452226	ENSG00000120913	-0.0308563	-2.76246	-0.311892	0.755177	0.960937	-5.51246	PDLIM2
ENST00000633730	ENSG00000178665	0.0432359	-2.38566	0.31189	0.755178	0.960937	-5.47218	ZNF713
ENST00000532099	ENSG00000173020	-0.0418758	-2.3152	-0.311872	0.755192	0.960937	-5.47767	GRK2
ENST00000467628	ENSG00000182568	-0.0279313	0.444753	-0.311848	0.75521	0.960937	-5.67774	SATB1
ENST00000480296	ENSG00000114388	0.0445557	0.510707	0.311845	0.755213	0.960937	-5.69513	NPRL2
ENST00000627097	ENSG00000277377	0.0616209	-2.2331	0.311835	0.755221	0.960937	-5.51696	SERPINA1
ENST00000243644	ENSG00000256683	0.00635399	4.83289	0.311832	0.755223	0.960937	-6.62089	ZNF350
ENST00000622801	ENSG00000276463	0.0518483	-1.79219	0.311831	0.755223	0.960937	-5.45336	TAF9
ENST00000554512	ENSG00000197776	-0.0353779	-1.42863	-0.311802	0.755245	0.960941	-5.4416	KLHDC1
ENST00000477520	ENSG00000132300	0.0538381	-0.23335	0.31178	0.755262	0.960941	-5.55247	PTCD3
ENST00000555550	ENSG00000092108	-0.0284862	-0.663431	-0.311769	0.75527	0.960941	-5.49806	SCFD1
ENST00000355836	ENSG00000197451	0.065174	1.02969	0.311762	0.755276	0.960941	-5.85299	HNRNPAB
ENST00000457745	ENSG00000080345	0.014952	1.16211	0.311752	0.755283	0.960941	-5.82278	RIF1
ENST00000320683	ENSG00000165458	0.0405946	-2.14896	0.311714	0.755312	0.960961	-5.45849	INPPL1
ENST00000409527	ENSG00000007541	0.0438133	-2.80207	0.311702	0.755321	0.960961	-5.50737	PIGQ
ENST00000528479	ENSG00000196335	0.0268342	-1.87891	0.311684	0.755335	0.960964	-5.46278	STK31
ENST00000376830	ENSG00000156017	0.0374864	-1.47373	0.311639	0.755369	0.960984	-5.44726	CARNMT1
ENST00000503649	ENSG00000109445	0.0378926	-2.05214	0.311631	0.755375	0.960984	-5.45136	ZNF330
ENST00000283629	ENSG00000153560	-0.0640005	0.995167	-0.31161	0.755391	0.960984	-5.9033	UBP1
ENST00000505213	ENSG00000244754	0.0314063	4.16675	0.3116	0.755399	0.960984	-6.51965	N4BP2L2
ENST00000255078	ENSG00000132740	-0.0109662	3.26553	-0.31159	0.755407	0.960984	-6.29211	IGHMBP2
ENST00000324172	ENSG00000164483	-0.0344022	-0.739451	-0.31154	0.755444	0.960992	-5.49652	SAMD3
ENST00000545964	ENSG00000111554	-0.023626	0.956834	-0.311539	0.755445	0.960992	-5.77281	MDM1
ENST00000526230	ENSG00000116497	0.0339045	-2.17698	0.311532	0.75545	0.960992	-5.45888	S100PBP
ENST00000650113	ENSG00000140598	0.0583779	-1.94537	0.311502	0.755473	0.960992	-5.45073	EFL1
ENST00000409437	ENSG00000115966	0.0451354	-1.39913	0.311492	0.755481	0.960992	-5.45565	ATF2
ENST00000454517	ENSG00000214135	-0.033461	-2.03229	-0.31148	0.75549	0.960992	-5.45325	AC132008.2
ENST00000528565	ENSG00000141279	-0.0352554	-1.36615	-0.311478	0.755491	0.960992	-5.43076	NPEPPS
ENST00000498075	ENSG00000132424	0.0125681	2.30849	0.311448	0.755514	0.961007	-6.08835	PNISR
ENST00000531871	ENSG00000254838	0.0296401	6.31113	0.311374	0.755571	0.96105	-6.95562	GVINP1
ENST00000635129	ENSG00000080503	-0.0127468	2.82025	-0.311373	0.755571	0.96105	-6.19405	SMARCA2
ENST00000262507	ENSG00000088682	0.0397114	2.38184	0.311341	0.755596	0.961054	-6.10492	COQ9
ENST00000362093	ENSG00000217555	-0.0349343	-1.32894	-0.311339	0.755597	0.961054	-5.43786	CKLF
ENST00000502286	ENSG00000152700	-0.0376062	-2.6608	-0.311294	0.755632	0.961075	-5.49645	SAR1B
ENST00000340309	ENSG00000244687	-0.0329329	-3.03913	-0.311288	0.755636	0.961075	-5.5263	UBE2V1
ENST00000488685	ENSG00000095370	0.0425099	-1.46815	0.311274	0.755647	0.961075	-5.44235	SH2D3C
ENST00000373982	ENSG00000147130	0.0550443	-1.28396	0.311248	0.755666	0.961085	-5.467	ZMYM3
ENST00000569878	ENSG00000188266	0.0133909	0.94622	0.311197	0.755705	0.9611	-5.76897	HYKK
ENST00000435302	ENSG00000240038	-0.0160696	1.2086	-0.311195	0.755707	0.9611	-5.83193	AMY2B
ENST00000512834	ENSG00000164306	-0.0632016	-1.46109	-0.311188	0.755712	0.9611	-5.43729	PRIMPOL
ENST00000490672	ENSG00000163463	-0.00857336	2.17578	-0.311141	0.755747	0.961108	-6.05235	KRTCAP2
ENST00000551981	ENSG00000131165	0.0420871	-1.45463	0.311122	0.755762	0.961108	-5.4543	CHMP1A
ENST00000578786	ENSG00000101557	0.0478787	-0.820559	0.311107	0.755774	0.961108	-5.52484	USP14
ENST00000600133	ENSG00000258230	0.0264895	-0.850178	0.311091	0.755786	0.961108	-5.45334	AC063950.1
ENST00000509736	ENSG00000145425	-0.056052	-0.652205	-0.31104	0.755824	0.961108	-5.52287	RPS3A
ENST00000526975	ENSG00000172757	0.0351274	-3.03812	0.311034	0.755829	0.961108	-5.52712	CFL1
ENST00000646878	ENSG00000112759	0.0282081	-2.31236	0.311026	0.755835	0.961108	-5.47514	SLC29A1
ENST00000645077	ENSG00000122335	-0.0543451	-1.92452	-0.311024	0.755836	0.961108	-5.44742	SERAC1
ENST00000488411	ENSG00000058673	0.0182807	0.309649	0.311018	0.755841	0.961108	-5.62982	ZC3H11A
ENST00000444040	ENSG00000144736	-0.0531916	-1.52888	-0.311001	0.755854	0.961108	-5.4396	SHQ1
ENST00000572959	ENSG00000129250	-0.0297093	-1.7751	-0.31098	0.75587	0.961108	-5.43234	KIF1C
ENST00000615326	ENSG00000276291	0.0408854	-1.81446	0.310961	0.755884	0.961108	-5.45253	FRG1HP
ENST00000469039	ENSG00000116337	0.0317366	-3.12932	0.31096	0.755885	0.961108	-5.53206	AMPD2
ENST00000635178	ENSG00000139597	0.0447712	-2.37458	0.310952	0.755892	0.961108	-5.47613	N4BP2L1
ENST00000616132	ENSG00000160360	0.0391594	-2.00298	0.310949	0.755893	0.961108	-5.44987	GPSM1
ENST00000453089	ENSG00000149289	0.0570449	-0.306764	0.310941	0.7559	0.961108	-5.55383	ZC3H12C
ENST00000541603	ENSG00000051825	0.0424378	-2.51888	0.310924	0.755912	0.961108	-5.48465	MPHOSPH9
ENST00000399409	ENSG00000100949	0.0571782	-0.567387	0.310913	0.755921	0.961108	-5.54626	RABGGTA
ENST00000603928	ENSG00000235106	0.0113776	2.16582	0.31089	0.755938	0.961116	-6.05239	BRD3OS
ENST00000536709	ENSG00000110848	0.0301136	0.162588	0.310781	0.756021	0.961158	-5.62645	CD69
ENST00000610930	ENSG00000278259	0.0399965	-3.0008	0.310771	0.756029	0.961158	-5.52272	MYO19
ENST00000550487	ENSG00000178449	-0.0229364	1.99218	-0.31077	0.756029	0.961158	-6.01432	COX14
ENST00000360242	ENSG00000150636	-0.0341532	-2.38282	-0.310757	0.75604	0.961158	-5.47664	CCDC102B
ENST00000430038	ENSG00000160917	-0.0291244	-2.44546	-0.310719	0.756068	0.961158	-5.47557	CPSF4
ENST00000429484	ENSG00000123643	0.0280489	1.4208	0.310717	0.75607	0.961158	-5.86918	SLC36A1
ENST00000646948	ENSG00000136160	-0.0298165	-2.2712	-0.310685	0.756094	0.961158	-5.46875	EDNRB
ENST00000534802	ENSG00000149091	0.0407506	-0.871227	0.31067	0.756105	0.961158	-5.67119	DGKZ
ENST00000638128	ENSG00000169554	0.0354462	2.02442	0.31067	0.756106	0.961158	-6.05296	ZEB2
ENST00000291552	ENSG00000160201	-0.0589915	-1.50724	-0.310654	0.756118	0.961158	-5.49179	U2AF1
ENST00000407246	ENSG00000116171	0.0262849	-3.42447	0.310652	0.756119	0.961158	-5.55503	SCP2
ENST00000569068	ENSG00000135736	-0.0335855	-2.86518	-0.310627	0.756139	0.961158	-5.51263	CCDC102A
ENST00000451158	ENSG00000196652	-0.0663719	0.0233167	-0.310601	0.756158	0.961158	-5.59232	ZKSCAN5
ENST00000496781	ENSG00000198171	0.0155974	1.18523	0.310575	0.756178	0.961158	-5.81883	DDRGK1
ENST00000360995	ENSG00000139154	-0.0302337	0.972211	-0.310533	0.75621	0.961158	-5.83221	AEBP2
ENST00000431357	ENSG00000114316	0.0312059	1.53809	0.31053	0.756212	0.961158	-5.90499	USP4
ENST00000540288	ENSG00000149782	0.0500476	-0.626473	0.310526	0.756215	0.961158	-5.51955	PLCB3
ENST00000555683	ENSG00000129518	0.0300698	-0.183732	0.310511	0.756226	0.961158	-5.55059	EAPP
ENST00000466405	ENSG00000114742	0.00786677	3.60597	0.310507	0.75623	0.961158	-6.36394	WDR48
ENST00000592725	ENSG00000256771	-0.0350412	-0.414348	-0.310504	0.756232	0.961158	-5.53639	ZNF253
ENST00000484946	ENSG00000189077	-0.0422833	-1.1724	-0.3105	0.756235	0.961158	-5.44372	TMEM120A
ENST00000635669	ENSG00000122545	-0.0283873	-0.797361	-0.310494	0.75624	0.961158	-5.46865	2021-09-07
ENST00000598459	ENSG00000196235	-0.0402352	-1.64321	-0.31047	0.756258	0.961158	-5.4373	SUPT5H
ENST00000275575	ENSG00000006576	0.0439631	-2.88866	0.310459	0.756266	0.961158	-5.51625	PHTF2
ENST00000504095	ENSG00000120733	0.0286381	-0.501092	0.310455	0.756269	0.961158	-5.49158	KDM3B
ENST00000528642	ENSG00000134744	0.0194508	4.45358	0.310404	0.756308	0.961158	-6.55525	TUT4
ENST00000490528	ENSG00000160993	0.0531842	-1.59806	0.310391	0.756318	0.961158	-5.4503	ALKBH4
ENST00000572090	ENSG00000171490	-0.0392623	-1.42714	-0.310371	0.756333	0.961158	-5.43819	RSL1D1
ENST00000457715	ENSG00000028839	0.0297313	-2.6803	0.31035	0.756349	0.961158	-5.49851	TBPL1
ENST00000393527	ENSG00000136811	-0.0598584	-0.486052	-0.310348	0.75635	0.961158	-5.54167	ODF2
ENST00000538253	ENSG00000134242	-0.0658604	1.67804	-0.31033	0.756364	0.961158	-5.9644	PTPN22
ENST00000555259	ENSG00000092108	-0.0231884	1.17493	-0.310312	0.756378	0.961158	-5.81694	SCFD1
ENST00000395770	ENSG00000113441	-0.00633481	6.04719	-0.310307	0.756381	0.961158	-6.88048	LNPEP
ENST00000584866	ENSG00000166579	-0.0481939	-1.97559	-0.310292	0.756393	0.961158	-5.45229	NDEL1
ENST00000618046	ENSG00000163798	-0.00491613	5.12932	-0.310278	0.756404	0.961158	-6.68093	SLC4A1AP
ENST00000407558	ENSG00000122390	0.0566169	-0.646427	0.310261	0.756417	0.961158	-5.49555	NAA60
ENST00000297668	ENSG00000106714	0.0404373	4.64386	0.310232	0.756438	0.961158	-6.59789	CNTNAP3
ENST00000529602	ENSG00000141279	0.018742	0.581435	0.310219	0.756449	0.961158	-5.68422	NPEPPS
ENST00000481121	ENSG00000204356	0.0436926	-1.88843	0.310217	0.75645	0.961158	-5.61921	NELFE
ENST00000368825	ENSG00000182134	-0.0360407	-2.94327	-0.310198	0.756464	0.961158	-5.51897	TDRKH
ENST00000513401	ENSG00000075539	0.0095892	4.73416	0.310179	0.756479	0.961158	-6.59949	FRYL
ENST00000565532	ENSG00000135720	-0.0184251	0.385059	-0.310168	0.756487	0.961158	-5.64069	DYNC1LI2
ENST00000591955	ENSG00000141458	-0.0257994	-0.10991	-0.310161	0.756493	0.961158	-5.54791	NPC1
ENST00000469167	ENSG00000027001	-0.0311842	-1.55731	-0.310145	0.756505	0.961158	-5.43549	MIPEP
ENST00000497638	ENSG00000136631	0.0175238	1.37972	0.310138	0.75651	0.961158	-5.87561	VPS45
ENST00000532510	ENSG00000235505	-0.00758692	3.48357	-0.310137	0.756511	0.961158	-6.342	CASP17P
ENST00000561700	ENSG00000102984	-0.0300141	-1.83737	-0.310125	0.75652	0.961158	-5.44598	ZNF821
ENST00000422489	ENSG00000093000	0.0311507	-2.51771	0.310118	0.756525	0.961158	-5.48429	NUP50
ENST00000569749	ENSG00000167196	-0.0155619	1.93417	-0.310104	0.756536	0.961158	-5.99945	FBXO22
ENST00000524111	ENSG00000153914	0.00786198	4.61555	0.310093	0.756544	0.961158	-6.58153	SREK1
ENST00000487436	ENSG00000159592	0.03227	-0.300069	0.31008	0.756554	0.961158	-5.52771	GPBP1L1
ENST00000558390	ENSG00000086666	0.0432139	-2.2825	0.310078	0.756556	0.961158	-5.47281	ZFAND6
ENST00000466527	ENSG00000115760	-0.0331614	2.1765	-0.31006	0.756569	0.96116	-6.0553	BIRC6
ENST00000622045	ENSG00000275066	-0.0514073	0.302324	-0.309983	0.756628	0.961221	-5.65717	SYNRG
ENST00000474731	ENSG00000150054	-0.0320285	-0.235755	-0.309965	0.756641	0.961223	-5.5303	MPP7
ENST00000409633	ENSG00000184182	0.050942	-2.00301	0.309944	0.756658	0.96123	-5.46662	UBE2F
ENST00000532458	ENSG00000100697	0.039599	-1.41984	0.309885	0.756703	0.961272	-5.45626	DICER1
ENST00000590169	ENSG00000087152	0.0342648	1.18561	0.30987	0.756714	0.961272	-5.8401	ATXN7L3
ENST00000307954	ENSG00000217128	0.0571308	-2.00793	0.309853	0.756727	0.961275	-5.4682	FNIP1
ENST00000484569	ENSG00000197114	-0.0320734	-3.14419	-0.309834	0.756741	0.961279	-5.53708	ZGPAT
ENST00000427649	ENSG00000204120	-0.0316133	-2.75532	-0.309798	0.756769	0.961297	-5.50551	GIGYF2
ENST00000627384	ENSG00000280951	-0.0626737	0.162923	-0.309756	0.756801	0.961297	-5.75301	SURF4
ENST00000518544	ENSG00000253359	-0.0281969	-2.25926	-0.309751	0.756804	0.961297	-5.46641	IGHV3-37
ENST00000567759	ENSG00000103168	0.0552526	-1.86964	0.309743	0.75681	0.961297	-5.4559	TAF1C
ENST00000377674	ENSG00000204859	-0.0430225	1.5985	-0.309734	0.756817	0.961297	-6.02812	ZBTB48
ENST00000491556	ENSG00000184307	0.0395559	-1.56211	0.309727	0.756823	0.961297	-5.43949	ZDHHC23
ENST00000519830	ENSG00000104671	0.0232651	-0.264649	0.309691	0.75685	0.961317	-5.52027	DCTN6
ENST00000263800	ENSG00000062524	-0.0347805	-3.11613	-0.309643	0.756886	0.96134	-5.53464	LTK
ENST00000511309	ENSG00000169230	0.0408981	0.273321	0.309607	0.756913	0.96134	-5.63626	PRELID1
ENST00000550566	ENSG00000089009	-0.0133703	1.83131	-0.309595	0.756923	0.96134	-5.9776	RPL6
ENST00000300245	ENSG00000166971	-0.0227212	3.34989	-0.309585	0.75693	0.96134	-6.33449	AKTIP
ENST00000506869	ENSG00000157796	-0.0609497	-1.73393	-0.309555	0.756954	0.96134	-5.44339	WDR19
ENST00000370183	ENSG00000166167	0.0462346	-1.21929	0.309554	0.756954	0.96134	-5.47277	BTRC
ENST00000371187	ENSG00000162599	-0.0365018	-2.84101	-0.309553	0.756955	0.96134	-5.51344	NFIA
ENST00000469284	ENSG00000051382	-0.0599553	-0.935152	-0.309549	0.756958	0.96134	-5.48222	PIK3CB
ENST00000634870	ENSG00000224081	0.0270913	-2.43271	0.309534	0.75697	0.96134	-5.4736	SLC44A3-AS1
ENST00000356010	ENSG00000138834	-0.0219633	3.43742	-0.309449	0.757034	0.961377	-6.33446	MAPK8IP3
ENST00000635081	ENSG00000215908	-0.0181866	1.76829	-0.30943	0.757049	0.961377	-5.96586	CROCCP2
ENST00000319778	ENSG00000120616	0.0391609	4.20883	0.309416	0.757059	0.961377	-6.52212	EPC1
ENST00000434274	ENSG00000169756	-0.0179309	0.400683	-0.309369	0.757095	0.961377	-5.64708	LIMS1
ENST00000551757	ENSG00000139624	-0.0456121	-2.18866	-0.309366	0.757097	0.961377	-5.45922	CERS5
ENST00000595769	ENSG00000099330	-0.03557	-2.57715	-0.309365	0.757098	0.961377	-5.48957	OCEL1
ENST00000369031	ENSG00000164494	0.0268473	0.752928	0.309353	0.757107	0.961377	-5.73205	PDSS2
ENST00000497630	ENSG00000184787	-0.0488912	-1.77004	-0.309336	0.75712	0.961377	-5.50576	UBE2G2
ENST00000488118	ENSG00000108039	0.00632743	4.38512	0.309311	0.757139	0.961377	-6.53095	XPNPEP1
ENST00000647331	ENSG00000284946	-0.0450192	-0.98941	-0.309272	0.757169	0.961377	-5.47888	AC068831.7
ENST00000524923	ENSG00000135426	0.0365812	-2.68253	0.309271	0.757169	0.961377	-5.49843	TESPA1
ENST00000551517	ENSG00000075089	-0.0450433	-1.97111	-0.309271	0.75717	0.961377	-5.44711	ACTR6
ENST00000484318	ENSG00000080189	0.0513749	-0.531176	0.309262	0.757176	0.961377	-5.51348	SLC35C2
ENST00000372050	ENSG00000160271	0.0648907	-1.74984	0.309253	0.757183	0.961377	-5.48884	RALGDS
ENST00000345724	ENSG00000172175	0.0125473	4.43545	0.30925	0.757185	0.961377	-6.55444	MALT1
ENST00000525975	ENSG00000110422	0.0661536	0.0835171	0.309247	0.757188	0.961377	-6.01601	HIPK3
ENST00000557957	ENSG00000073417	-0.0541318	-0.00325236	-0.309244	0.75719	0.961377	-5.77784	PDE8A
ENST00000590067	ENSG00000104964	0.0255715	-2.79604	0.309186	0.757234	0.961419	-5.50972	AES
ENST00000389506	ENSG00000118058	0.0146677	6.37877	0.309161	0.757253	0.961429	-6.965	KMT2A
ENST00000479532	ENSG00000115524	-0.0259817	2.80175	-0.309086	0.75731	0.961477	-6.2137	SF3B1
ENST00000527413	ENSG00000173465	-0.0324966	-2.95379	-0.309082	0.757313	0.961477	-5.52221	SSSCA1
ENST00000359087	ENSG00000159593	0.0447816	-2.48941	0.309058	0.757331	0.961485	-5.48221	NAE1
ENST00000495971	ENSG00000198874	-0.0368425	-2.46663	-0.309034	0.757349	0.961493	-5.4799	TYW1
ENST00000641744	ENSG00000231049	0.0283203	-1.97026	0.30902	0.75736	0.961493	-5.44266	OR52B5P
ENST00000511050	ENSG00000039319	-0.0235161	1.1483	-0.308979	0.757392	0.961519	-5.8297	ZFYVE16
ENST00000634912	ENSG00000116641	-0.0311112	-2.30006	-0.308953	0.757411	0.961521	-5.46509	DOCK7
ENST00000367961	ENSG00000072694	0.0459504	-2.5167	0.30894	0.757421	0.961521	-5.48445	FCGR2B
ENST00000416298	ENSG00000115652	-0.022246	1.11079	-0.308932	0.757427	0.961521	-5.81938	UXS1
ENST00000477276	ENSG00000076201	-0.028954	-0.183227	-0.308872	0.757472	0.961539	-5.54316	PTPN23
ENST00000403258	ENSG00000220267	-0.047332	-0.906943	-0.308872	0.757472	0.961539	-5.46258	ACTBP8
ENST00000560775	ENSG00000229474	-0.0749948	-0.168285	-0.308844	0.757494	0.961539	-5.56137	PATL2
ENST00000539158	ENSG00000112282	-0.0516903	-1.50172	-0.308841	0.757496	0.961539	-5.45341	MED23
ENST00000526169	ENSG00000167792	0.0337782	-2.99022	0.308839	0.757498	0.961539	-5.52491	NDUFV1
ENST00000462255	ENSG00000121879	0.0464603	0.560456	0.308761	0.757557	0.961551	-5.69047	PIK3CA
ENST00000431620	ENSG00000146426	-0.0259471	-2.30503	-0.308761	0.757557	0.961551	-5.46605	TIAM2
ENST00000465111	ENSG00000171703	-0.0331146	-0.616218	-0.308754	0.757562	0.961551	-5.49467	TCEA2
ENST00000490295	ENSG00000126705	0.0292182	-1.45699	0.308725	0.757584	0.961551	-5.43883	AHDC1
ENST00000304863	ENSG00000169021	0.00533476	5.53705	0.308724	0.757585	0.961551	-6.77226	UQCRFS1
ENST00000445046	ENSG00000112305	-0.0191651	0.124831	-0.308712	0.757595	0.961551	-5.59393	SMAP1
ENST00000527449	ENSG00000119707	-0.010998	4.85509	-0.308709	0.757597	0.961551	-6.62669	RBM25
ENST00000646483	ENSG00000084754	0.029335	-3.34895	0.308708	0.757597	0.961551	-5.54824	HADHA
ENST00000420217	ENSG00000222011	0.056967	-0.23842	0.308686	0.757614	0.961559	-5.53662	FAM185A
ENST00000488936	ENSG00000204859	-0.0497468	-0.91502	-0.30866	0.757634	0.961569	-5.51885	ZBTB48
ENST00000398125	ENSG00000087274	0.0320631	-3.35323	0.308633	0.757655	0.96157	-5.55185	ADD1
ENST00000461350	ENSG00000144524	-0.0103017	2.90084	-0.30863	0.757657	0.96157	-6.21878	COPS7B
ENST00000649251	ENSG00000198825	0.0646732	-1.43976	0.308561	0.757709	0.961622	-5.45446	INPP5F
ENST00000648288	ENSG00000161202	-0.0354421	-2.64006	-0.308521	0.75774	0.961638	-5.49485	DVL3
ENST00000465100	ENSG00000172243	-0.0309324	0.201184	-0.308515	0.757744	0.961638	-5.61751	CLEC7A
ENST00000578616	ENSG00000169660	0.0341601	-2.81694	0.308442	0.757799	0.961658	-5.50916	HEXDC
ENST00000637589	ENSG00000157388	-0.0262626	-2.47025	-0.308429	0.75781	0.961658	-5.48221	CACNA1D
ENST00000520783	ENSG00000147601	0.0309027	-2.85304	0.308421	0.757815	0.961658	-5.51031	TERF1
ENST00000569421	ENSG00000103091	0.0204775	-0.203428	0.308416	0.75782	0.961658	-5.53563	WDR59
ENST00000521436	ENSG00000158941	-0.0516751	-0.0884529	-0.308363	0.75786	0.961658	-5.58143	CCAR2
ENST00000429552	ENSG00000225224	0.0100319	2.29268	0.308358	0.757864	0.961658	-6.08131	RPS27AP12
ENST00000472632	ENSG00000143924	0.0190785	-0.00132697	0.308323	0.75789	0.961658	-5.58238	EML4
ENST00000470827	ENSG00000125037	0.0409369	-2.68446	0.308299	0.757908	0.961658	-5.5147	EMC3
ENST00000534532	ENSG00000151503	0.0600484	-1.71077	0.308277	0.757925	0.961658	-5.44438	NCAPD3
ENST00000620086	ENSG00000276234	-0.0357055	-2.2397	-0.308272	0.757929	0.961658	-5.462	TADA2A
ENST00000468303	ENSG00000001460	-0.0276526	-0.126406	-0.308269	0.757931	0.961658	-5.54461	STPG1
ENST00000569607	ENSG00000140968	0.030621	-0.0492465	0.308262	0.757937	0.961658	-5.57408	IRF8
ENST00000619400	ENSG00000278220	-0.0295781	4.36532	-0.308256	0.757942	0.961658	-6.52902	CLN8
ENST00000435176	ENSG00000076242	-0.0498741	-2.66812	-0.308251	0.757945	0.961658	-5.49776	MLH1
ENST00000267257	ENSG00000089159	0.05457	1.78092	0.308247	0.757948	0.961658	-6.03902	PXN
ENST00000402360	ENSG00000115970	0.0408945	3.62998	0.308217	0.757971	0.961658	-6.39549	THADA
ENST00000380266	ENSG00000215251	-0.00340842	5.36678	-0.308196	0.757987	0.961658	-6.73324	FASTKD5
ENST00000428392	ENSG00000223705	-0.027286	-2.79529	-0.308181	0.757998	0.961658	-5.51344	NSUN5P1
ENST00000473091	ENSG00000134882	-0.0529122	-0.784995	-0.308175	0.758003	0.961658	-5.52005	UBAC2
ENST00000542364	ENSG00000139714	-0.0295312	-2.68788	-0.308157	0.758017	0.961658	-5.50121	MORN3
ENST00000355472	ENSG00000198055	0.0735361	-1.42133	0.308152	0.75802	0.961658	-5.47768	GRK6
ENST00000538768	ENSG00000103510	0.00817037	3.16296	0.308141	0.758029	0.961658	-6.26959	KAT8
ENST00000514860	ENSG00000109466	0.00941938	4.7657	0.308137	0.758032	0.961658	-6.60555	KLHL2
ENST00000561379	ENSG00000196497	-0.0285924	-2.59794	-0.308112	0.758051	0.961658	-5.49301	IPO4
ENST00000586682	ENSG00000167461	-0.0327438	2.84177	-0.308109	0.758053	0.961658	-6.255	RAB8A
ENST00000538361	ENSG00000168014	0.0295342	-2.05394	0.308108	0.758054	0.961658	-5.45264	C2CD3
ENST00000557299	ENSG00000155463	-0.0124991	1.25191	-0.308087	0.75807	0.961658	-5.83577	OXA1L
ENST00000466613	ENSG00000117118	-0.0180652	0.417145	-0.30808	0.758075	0.961658	-5.64046	SDHB
ENST00000304076	ENSG00000141968	0.0601371	3.91777	0.30801	0.758128	0.961691	-6.4442	VAV1
ENST00000606619	ENSG00000243406	-0.0251264	-0.500629	-0.307983	0.758149	0.961691	-5.51869	MRPS31P5
ENST00000358227	ENSG00000137038	0.00998956	3.71012	0.307962	0.758165	0.961691	-6.40203	DMAC1
ENST00000552587	ENSG00000235307	-0.0364797	-3.29529	-0.307955	0.75817	0.961691	-5.54685	BRD2
ENST00000460762	ENSG00000239306	0.0225178	1.37142	0.307952	0.758173	0.961691	-5.90128	RBM14
ENST00000534454	ENSG00000021762	0.0358051	-3.09212	0.307946	0.758177	0.961691	-5.5285	OSBPL5
ENST00000300823	ENSG00000167380	-0.0375814	-2.2876	-0.307899	0.758213	0.961691	-5.46936	ZNF226
ENST00000248633	ENSG00000127980	0.0312962	4.39059	0.307892	0.758218	0.961691	-6.54507	PEX1
ENST00000295211	ENSG00000166401	-0.048061	-0.149757	-0.307891	0.758219	0.961691	-5.5628	SERPINB8
ENST00000627864	ENSG00000169057	0.00946428	2.75395	0.307888	0.758221	0.961691	-6.1776	MECP2
ENST00000419154	ENSG00000225553	-0.034635	-2.49072	-0.307883	0.758225	0.961691	-5.48753	PHF1
ENST00000567690	ENSG00000166946	-0.0317663	-2.81572	-0.307854	0.758247	0.961703	-5.51243	CCNDBP1
ENST00000614627	ENSG00000152795	-0.0630978	0.0697044	-0.307841	0.758257	0.961703	-5.6078	HNRNPDL
ENST00000637954	ENSG00000182220	0.0121544	1.40898	0.307822	0.758271	0.961707	-5.87126	ATP6AP2
ENST00000559863	ENSG00000213928	-0.0267688	-0.295894	-0.307779	0.758304	0.961726	-5.5166	IRF9
ENST00000373824	ENSG00000120656	-0.00872312	3.84217	-0.30777	0.758311	0.961726	-6.41518	TAF12
ENST00000466653	ENSG00000054267	-0.0102678	3.41211	-0.307758	0.75832	0.961726	-6.32366	ARID4B
ENST00000488923	ENSG00000115677	-0.0305539	-1.15977	-0.307729	0.758342	0.961734	-5.43277	HDLBP
ENST00000532367	ENSG00000166311	0.0286464	-2.52029	0.30772	0.758349	0.961734	-5.48171	SMPD1
ENST00000187879	ENSG00000159885	-0.0381243	-2.8252	-0.307699	0.758365	0.961734	-5.51127	ZNF222
ENST00000375645	ENSG00000068650	0.0878971	-0.743976	0.307686	0.758375	0.961734	-5.57691	ATP11A
ENST00000646224	ENSG00000157540	0.0199885	2.58671	0.307676	0.758383	0.961734	-6.14718	DYRK1A
ENST00000464609	ENSG00000242173	-0.025855	-2.34573	-0.307628	0.758419	0.961766	-5.46831	ARHGDIG
ENST00000529121	ENSG00000149476	-0.0244972	-0.0508162	-0.307605	0.758437	0.961766	-5.56816	TKFC
ENST00000496989	ENSG00000071054	0.0373892	0.494043	0.307582	0.758454	0.961766	-5.68443	MAP4K4
ENST00000557969	ENSG00000100889	0.0312049	-2.76917	0.307578	0.758457	0.961766	-5.50537	PCK2
ENST00000446292	ENSG00000178028	0.0577967	-0.650661	0.307553	0.758476	0.961766	-5.5505	DMAP1
ENST00000598936	ENSG00000104870	0.0341451	-2.77597	0.307553	0.758476	0.961766	-5.50672	FCGRT
ENST00000219789	ENSG00000103502	-0.0179204	4.03689	-0.307539	0.758487	0.961766	-6.45897	CDIPT
ENST00000613252	ENSG00000276644	-0.0320252	1.76912	-0.307418	0.758579	0.961791	-5.96383	DACH1
ENST00000587119	ENSG00000105705	0.0420136	-2.94321	0.307404	0.75859	0.961791	-5.5182	SUGP1
ENST00000491911	ENSG00000197070	-0.00937633	3.0372	-0.307383	0.758605	0.961791	-6.24625	ARRDC1
ENST00000533174	ENSG00000131781	-0.032228	-2.87879	-0.307367	0.758617	0.961791	-5.51649	FMO5
ENST00000488535	ENSG00000107331	-0.0483125	-2.40909	-0.307359	0.758623	0.961791	-5.48746	ABCA2
ENST00000338561	ENSG00000172819	0.0397293	-2.37971	0.307355	0.758627	0.961791	-5.49013	RARG
ENST00000418688	ENSG00000057608	0.0320129	-3.1588	0.307344	0.758635	0.961791	-5.5391	GDI2
ENST00000539247	ENSG00000198960	-0.0355113	-2.83855	-0.307339	0.758639	0.961791	-5.51401	ARMCX6
ENST00000602351	ENSG00000177380	0.0335007	-2.63178	0.307332	0.758644	0.961791	-5.49772	PPFIA3
ENST00000450679	ENSG00000144468	0.0124689	1.49197	0.307291	0.758675	0.961791	-5.89193	RHBDD1
ENST00000412144	ENSG00000206281	-0.0568855	-2.30557	-0.307286	0.75868	0.961791	-5.48407	TAPBP
ENST00000397779	ENSG00000072756	0.0247231	-0.764631	0.307266	0.758694	0.961791	-5.47358	TRNT1
ENST00000374843	ENSG00000204257	0.0591728	-2.57301	0.30726	0.758699	0.961791	-5.49207	HLA-DMA
ENST00000200453	ENSG00000087074	-0.00612155	5.82786	-0.307258	0.758701	0.961791	-6.82705	PPP1R15A
ENST00000528624	ENSG00000117640	0.0360281	-2.0339	0.307204	0.758742	0.961791	-5.44776	MTFR1L
ENST00000554809	ENSG00000187790	0.0441232	-1.70196	0.307173	0.758765	0.961791	-5.43892	FANCM
ENST00000409448	ENSG00000144214	0.0398273	-2.08411	0.307169	0.758768	0.961791	-5.45383	LYG1
ENST00000588432	ENSG00000124459	-0.0180393	0.8388	-0.307125	0.758802	0.961791	-5.74527	ZNF45
ENST00000354503	ENSG00000168958	-0.0152306	3.46302	-0.307122	0.758804	0.961791	-6.34694	MFF
ENST00000553403	ENSG00000015133	0.0316014	2.96057	0.307112	0.758812	0.961791	-6.23972	CCDC88C
ENST00000626466	ENSG00000196628	-0.0331795	-1.52722	-0.30711	0.758813	0.961791	-5.44652	TCF4
ENST00000334464	ENSG00000165650	-0.00548636	7.1663	-0.307103	0.758818	0.961791	-7.13708	PDZD8
ENST00000539743	ENSG00000110090	0.0565497	-1.66335	0.307086	0.758831	0.961791	-5.56903	CPT1A
ENST00000274747	ENSG00000124532	0.0620979	0.317977	0.307085	0.758832	0.961791	-5.66828	MRS2
ENST00000497491	ENSG00000172530	0.0366952	-1.15486	0.307065	0.758847	0.961791	-5.44734	BANP
ENST00000471109	ENSG00000160271	-0.0316728	-1.09041	-0.307065	0.758847	0.961791	-5.45214	RALGDS
ENST00000616209	ENSG00000274672	0.0429281	-2.80054	0.307054	0.758856	0.961791	-5.51126	TSEN34
ENST00000460035	ENSG00000160799	-0.0193899	0.326741	-0.307045	0.758862	0.961791	-5.63003	CCDC12
ENST00000370854	ENSG00000171307	-0.0633797	-0.778054	-0.307045	0.758862	0.961791	-5.59097	ZDHHC16
ENST00000515768	ENSG00000113712	0.0414537	1.12762	0.307021	0.75888	0.961791	-5.90401	CSNK1A1
ENST00000591607	ENSG00000142252	-0.0275838	1.48684	-0.307002	0.758895	0.961791	-5.89174	GEMIN7
ENST00000542975	ENSG00000109920	0.0379564	-2.18122	0.306997	0.758899	0.961791	-5.50049	FNBP4
ENST00000534805	ENSG00000143379	-0.0369739	0.305694	-0.306981	0.758911	0.961791	-5.63739	SETDB1
ENST00000547369	ENSG00000089154	0.0326729	-2.27194	0.306953	0.758932	0.961791	-5.46753	GCN1
ENST00000457616	ENSG00000073792	-0.0522071	-1.69358	-0.306929	0.758951	0.961791	-5.44027	IGF2BP2
ENST00000550103	ENSG00000140025	0.0119934	1.32815	0.3069	0.758973	0.961791	-5.85472	EFCAB11
ENST00000306433	ENSG00000168495	0.0479917	0.544073	0.306887	0.758983	0.961791	-5.75373	POLR3D
ENST00000591032	ENSG00000115268	0.0452215	-2.09967	0.306884	0.758985	0.961791	-5.50057	RPS15
ENST00000555899	ENSG00000154001	-0.0335785	-2.56327	-0.306878	0.758989	0.961791	-5.4844	PPP2R5E
ENST00000589964	ENSG00000080947	-0.0273016	-2.43122	-0.30685	0.759011	0.961791	-5.48417	CROCCP3
ENST00000541687	ENSG00000005436	-0.0411077	-2.74972	-0.30683	0.759026	0.961791	-5.50536	GCFC2
ENST00000369162	ENSG00000112249	0.00447592	6.83484	0.306814	0.759038	0.961791	-7.06806	ASCC3
ENST00000590493	ENSG00000007264	0.032786	-2.90415	0.306811	0.75904	0.961791	-5.5198	MATK
ENST00000418978	ENSG00000007392	-0.0357926	-2.62012	-0.306809	0.759042	0.961791	-5.49548	LUC7L
ENST00000423903	ENSG00000235088	-0.0278987	-1.36725	-0.306807	0.759044	0.961791	-5.432	AL031667.2
ENST00000473176	ENSG00000092203	0.0541025	0.567178	0.306795	0.759053	0.961791	-5.737	TOX4
ENST00000370016	ENSG00000089820	-0.0428591	-2.43699	-0.30678	0.759064	0.961791	-5.4936	ARHGAP4
ENST00000483369	ENSG00000133597	-0.0338253	-2.87317	-0.306777	0.759067	0.961791	-5.51557	ADCK2
ENST00000411769	ENSG00000099942	-0.0481625	-2.42791	-0.306774	0.759069	0.961791	-5.49393	CRKL
ENST00000530692	ENSG00000073921	0.0142198	2.20056	0.306773	0.759069	0.961791	-6.05392	PICALM
ENST00000429715	ENSG00000005810	-0.0138091	2.77817	-0.306731	0.759102	0.961809	-6.19454	MYCBP2
ENST00000638011	ENSG00000114062	-0.0439824	-0.209655	-0.306725	0.759106	0.961809	-5.57458	UBE3A
ENST00000544253	ENSG00000168876	-0.00998602	4.58298	-0.306692	0.759131	0.961827	-6.57801	ANKRD49
ENST00000647318	ENSG00000167207	0.0326913	2.42591	0.306661	0.759155	0.961843	-6.29742	NOD2
ENST00000355956	ENSG00000143537	-0.0593799	-0.82378	-0.306617	0.759188	0.961851	-5.67494	ADAM15
ENST00000390626	ENSG00000211966	-0.0411537	0.0993537	-0.306602	0.7592	0.961851	-5.61257	IGHV5-51
ENST00000583902	ENSG00000108349	-0.0269859	-0.559662	-0.306594	0.759206	0.961851	-5.48503	CASC3
ENST00000580574	ENSG00000154898	-0.0312332	-1.6853	-0.306575	0.75922	0.961851	-5.43162	CCDC144CP
ENST00000585959	ENSG00000133275	0.0396567	-1.21703	0.306568	0.759226	0.961851	-5.60419	CSNK1G2
ENST00000491975	ENSG00000188092	-0.0376942	-1.90072	-0.306546	0.759242	0.961851	-5.46106	GPR89B
ENST00000599310	ENSG00000214046	-0.0367257	-2.23313	-0.30653	0.759255	0.961851	-5.46708	SMIM7
ENST00000519918	ENSG00000198791	0.0186899	2.36902	0.306522	0.759261	0.961851	-6.10758	CNOT7
ENST00000515433	ENSG00000120708	0.0103556	2.56331	0.306464	0.759305	0.961851	-6.13586	TGFBI
ENST00000494481	ENSG00000114405	-0.0307065	-2.1496	-0.306443	0.759321	0.961851	-5.45872	C3orf14
ENST00000503672	ENSG00000067606	0.030822	-0.776265	0.306408	0.759347	0.961851	-5.46931	PRKCZ
ENST00000432329	ENSG00000118260	-0.0880484	2.08632	-0.306393	0.759359	0.961851	-6.08269	CREB1
ENST00000504238	ENSG00000173210	0.0427916	-2.37096	0.306385	0.759365	0.961851	-5.47566	ABLIM3
ENST00000438807	ENSG00000105341	0.0475938	-1.77482	0.306367	0.759378	0.961851	-5.44351	DMAC2
ENST00000583655	ENSG00000125458	-0.0379232	-0.76033	-0.306364	0.759381	0.961851	-5.70427	NT5C
ENST00000519166	ENSG00000035681	-0.036062	-0.545865	-0.306356	0.759387	0.961851	-5.52502	NSMAF
ENST00000300900	ENSG00000167434	0.0142128	2.85271	0.306336	0.759402	0.961851	-6.2077	CA4
ENST00000612242	ENSG00000081019	-0.0679511	4.83956	-0.306328	0.759408	0.961851	-6.67063	RSBN1
ENST00000456262	ENSG00000170264	-0.0466072	-2.27938	-0.306325	0.75941	0.961851	-5.46829	FAM161A
ENST00000591750	ENSG00000130158	0.0260564	-0.639304	0.306323	0.759412	0.961851	-5.48158	DOCK6
ENST00000561334	ENSG00000157734	0.0225129	1.26559	0.306312	0.759421	0.961851	-5.86697	SNX22
ENST00000438248	ENSG00000223820	0.0114685	1.21406	0.306294	0.759434	0.961851	-5.8326	CFL1P1
ENST00000469300	ENSG00000072163	0.0336924	-1.70503	0.30628	0.759445	0.961851	-5.44455	LIMS2
ENST00000637507	ENSG00000103326	-0.0323471	-1.80839	-0.306275	0.759448	0.961851	-5.56257	CAPN15
ENST00000478140	ENSG00000198198	-0.0346555	-2.40244	-0.30625	0.759468	0.961851	-5.47467	SZT2
ENST00000465208	ENSG00000146904	0.0367688	-2.4036	0.306247	0.75947	0.961851	-5.47548	EPHA1
ENST00000513987	ENSG00000145833	0.0167217	0.20433	0.306242	0.759473	0.961851	-5.61081	DDX46
ENST00000633942	ENSG00000167676	-0.0691118	-0.383838	-0.306231	0.759482	0.961851	-5.64705	PLIN4
ENST00000559647	ENSG00000182718	0.0256815	-0.674607	0.306223	0.759488	0.961851	-5.47182	ANXA2
ENST00000619513	ENSG00000235750	0.0756743	-0.626192	0.306192	0.759511	0.961866	-5.5322	KIAA0040
ENST00000400509	ENSG00000206478	0.0337463	-3.14932	0.306167	0.759531	0.961877	-5.53747	IER3
ENST00000560957	ENSG00000170776	0.0132888	1.34525	0.306152	0.759542	0.961877	-5.86168	AKAP13
ENST00000637202	ENSG00000104763	-0.0406879	-2.81876	-0.30611	0.759574	0.9619	-5.50974	ASAH1
ENST00000650168	ENSG00000100068	0.0420197	-2.51361	0.306085	0.759593	0.9619	-5.4858	LRP5L
ENST00000589745	ENSG00000105048	0.0327647	-2.88088	0.306071	0.759604	0.9619	-5.51508	TNNT1
ENST00000215919	ENSG00000100105	0.0258109	2.6393	0.306069	0.759605	0.9619	-6.17835	PATZ1
ENST00000246190	ENSG00000125967	0.0366497	-2.51299	0.306027	0.759638	0.961915	-5.50108	NECAB3
ENST00000508562	ENSG00000174227	-0.0292279	-3.00344	-0.306003	0.759655	0.961915	-5.52485	PIGG
ENST00000469803	ENSG00000065882	0.0320583	-2.2402	0.305999	0.759659	0.961915	-5.4661	TBC1D1
ENST00000420848	ENSG00000172661	-0.0458693	-1.1006	-0.305984	0.75967	0.961915	-5.45278	WASHC2C
ENST00000491674	ENSG00000114416	0.0271463	-1.96427	0.305962	0.759686	0.961915	-5.45252	FXR1
ENST00000547149	ENSG00000111596	-0.0444648	-1.81933	-0.305959	0.759689	0.961915	-5.44544	CNOT2
ENST00000481437	ENSG00000196262	-0.0417266	-2.67715	-0.305935	0.759707	0.961915	-5.50273	PPIA
ENST00000593052	ENSG00000115268	-0.0349574	-2.66452	-0.305934	0.759708	0.961915	-5.5038	RPS15
ENST00000647937	ENSG00000285880	0.0254188	-1.10724	0.305902	0.759733	0.961929	-5.44572	AC144573.1
ENST00000541371	ENSG00000110107	-0.0449661	-2.54584	-0.30589	0.759742	0.961929	-5.49519	PRPF19
ENST00000470592	ENSG00000065911	-0.0334941	2.63602	-0.305868	0.759758	0.961936	-6.1792	MTHFD2
ENST00000404751	ENSG00000099899	0.0301434	-3.27013	0.305826	0.75979	0.961963	-5.54514	TRMT2A
ENST00000594553	ENSG00000105738	0.0293163	-2.6726	0.305786	0.75982	0.961987	-5.49413	SIPA1L3
ENST00000463472	ENSG00000177989	-0.0339912	0.715463	-0.305745	0.759852	0.961998	-5.76351	ODF3B
ENST00000538161	ENSG00000110906	0.0378682	-1.17531	0.305735	0.75986	0.961998	-5.46192	KCTD10
ENST00000445960	ENSG00000121210	0.0365952	-2.68263	0.30573	0.759863	0.961998	-5.49953	TMEM131L
ENST00000423465	ENSG00000099246	-0.0238608	0.630533	-0.305687	0.759896	0.962025	-5.69322	RAB18
ENST00000393700	ENSG00000102032	-0.0406115	1.98287	-0.305659	0.759917	0.962038	-6.03988	RENBP
ENST00000437262	ENSG00000235701	0.0265145	-1.27484	0.305606	0.759958	0.96207	-5.43517	PCBP2P1
ENST00000523701	ENSG00000164933	0.0172437	0.701521	0.305582	0.759976	0.96207	-5.7232	SLC25A32
ENST00000600341	ENSG00000105698	0.0203641	0.937257	0.305558	0.759994	0.96207	-5.76919	USF2
ENST00000423100	ENSG00000119383	-0.0261573	0.821579	-0.305555	0.759996	0.96207	-5.75279	PTPA
ENST00000505924	ENSG00000172765	0.0218667	1.31678	0.305525	0.76002	0.96207	-5.85838	TMCC1
ENST00000508805	ENSG00000121067	-0.0279955	-1.48823	-0.305514	0.760028	0.96207	-5.43124	SPOP
ENST00000456258	ENSG00000228284	0.0772654	-1.51611	0.30551	0.760031	0.96207	-5.45273	HLA-DQA1
ENST00000446306	ENSG00000196367	0.0604989	3.74384	0.305508	0.760033	0.96207	-6.43803	TRRAP
ENST00000472279	ENSG00000224841	-0.0136546	2.30529	-0.30542	0.7601	0.962135	-6.07656	RGL2
ENST00000438103	ENSG00000064932	-0.0268741	5.44837	-0.305406	0.76011	0.962135	-6.7943	SBNO2
ENST00000519346	ENSG00000113643	-0.0184433	0.936236	-0.305395	0.760118	0.962135	-5.76474	RARS
ENST00000521604	ENSG00000187735	-0.00611761	6.66673	-0.305334	0.760165	0.962162	-7.03231	TCEA1
ENST00000559237	ENSG00000137871	0.0517991	-1.27142	0.305323	0.760173	0.962162	-5.44771	ZNF280D
ENST00000639446	ENSG00000283995	-0.0222128	0.477111	-0.3053	0.76019	0.962162	-5.66065	AC007383.6
ENST00000412094	ENSG00000118564	-0.0221482	6.42286	-0.305294	0.760196	0.962162	-6.9944	FBXL5
ENST00000478786	ENSG00000230708	-0.0379643	-2.23666	-0.305285	0.760202	0.962162	-5.46398	HLA-DPB1
ENST00000450068	ENSG00000235838	-0.0254001	-2.23642	-0.305269	0.760214	0.962162	-5.46122	HSP90AB7P
ENST00000533476	ENSG00000162191	-0.0488108	1.63357	-0.30525	0.760229	0.962162	-6.00321	UBXN1
ENST00000268679	ENSG00000129993	0.0461918	-0.415966	0.30525	0.760229	0.962162	-5.61612	CBFA2T3
ENST00000639480	ENSG00000283934	-0.0142169	8.05556	-0.305191	0.760274	0.962185	-7.36477	IGSF6
ENST00000644914	ENSG00000171206	-0.0388882	-2.33959	-0.305176	0.760286	0.962185	-5.48139	TRIM8
ENST00000487563	ENSG00000106397	-0.0281698	-2.32446	-0.305173	0.760287	0.962185	-5.46824	PLOD3
ENST00000468665	ENSG00000158161	0.0321937	-0.254561	0.305151	0.760304	0.962185	-5.54976	EYA3
ENST00000521430	ENSG00000129295	0.0439747	-2.06881	0.30513	0.760321	0.962185	-5.46301	LRRC6
ENST00000399609	ENSG00000185739	-0.0267986	-1.94772	-0.305127	0.760323	0.962185	-5.44508	SRL
ENST00000517603	ENSG00000156467	-0.039749	1.60941	-0.305122	0.760326	0.962185	-5.98526	UQCRB
ENST00000283148	ENSG00000115652	-0.017733	3.38985	-0.30506	0.760373	0.96223	-6.35087	UXS1
ENST00000251871	ENSG00000042429	-0.0115303	2.8165	-0.304993	0.760424	0.962281	-6.20123	MED17
ENST00000370153	ENSG00000117620	-0.0657088	0.43251	-0.30496	0.76045	0.96229	-5.7362	SLC35A3
ENST00000544599	ENSG00000155957	-0.00858422	4.81737	-0.304947	0.760459	0.96229	-6.62032	TMBIM4
ENST00000372503	ENSG00000164011	0.0448869	-1.63172	0.304925	0.760476	0.96229	-5.43723	ZNF691
ENST00000636143	ENSG00000081189	0.0312391	1.1764	0.304883	0.760508	0.96229	-5.83566	MEF2C
ENST00000532295	ENSG00000120279	-0.0452303	-2.21558	-0.304845	0.760537	0.96229	-5.46138	MYCT1
ENST00000552739	ENSG00000050426	0.0413319	-2.8805	0.304833	0.760546	0.96229	-5.51524	LETMD1
ENST00000411546	ENSG00000183604	0.0207456	4.29331	0.304824	0.760553	0.96229	-6.51996	SMG1P5
ENST00000640871	ENSG00000108433	-0.0412955	-1.21236	-0.304799	0.760572	0.96229	-5.44736	GOSR2
ENST00000222224	ENSG00000105617	-0.0304037	-0.129782	-0.304783	0.760584	0.96229	-5.56099	LENG1
ENST00000471179	ENSG00000115504	-0.0279143	-2.62391	-0.304771	0.760593	0.96229	-5.49404	EHBP1
ENST00000610556	ENSG00000172403	-0.0298337	-1.2338	-0.304763	0.7606	0.96229	-5.45229	SYNPO2
ENST00000367600	ENSG00000116260	0.00924329	4.39815	0.304753	0.760607	0.96229	-6.52794	QSOX1
ENST00000644006	ENSG00000100416	-0.0415434	-2.70182	-0.304713	0.760638	0.96229	-5.50029	TRMU
ENST00000416417	ENSG00000114316	-0.0499405	1.1459	-0.304681	0.760662	0.96229	-5.80464	USP4
ENST00000645567	ENSG00000108021	0.0148894	6.22828	0.304678	0.760664	0.96229	-6.92917	FAM208B
ENST00000579248	ENSG00000265681	0.047171	-1.62953	0.30466	0.760678	0.96229	-5.45769	RPL17
ENST00000487831	ENSG00000112159	0.0444994	-1.34654	0.304649	0.760687	0.96229	-5.48634	MDN1
ENST00000379957	ENSG00000165046	0.0465794	-1.11245	0.304642	0.760692	0.96229	-5.47308	LETM2
ENST00000263245	ENSG00000242247	-0.00376341	6.06048	-0.304634	0.760698	0.96229	-6.88404	ARFGAP3
ENST00000348035	ENSG00000136238	0.00393611	6.93144	0.304622	0.760707	0.96229	-7.08091	RAC1
ENST00000452085	ENSG00000111817	0.0699208	0.482425	0.304594	0.760728	0.96229	-5.7456	DSE
ENST00000525599	ENSG00000159588	0.0362549	-1.95241	0.304591	0.760731	0.96229	-5.46887	CCDC17
ENST00000476406	ENSG00000213285	0.0520719	-1.65616	0.304579	0.76074	0.96229	-5.45871	RPL23AP45
ENST00000534707	ENSG00000167323	-0.0223269	-0.259822	-0.304554	0.760759	0.96229	-5.53058	STIM1
ENST00000446874	ENSG00000228903	-0.0148045	1.49047	-0.304544	0.760767	0.96229	-5.89382	RASA4CP
ENST00000468883	ENSG00000239865	-0.03915	-2.72363	-0.304528	0.760778	0.96229	-5.50363	RPP21
ENST00000512084	ENSG00000083720	0.0347313	-1.02598	0.304522	0.760783	0.96229	-5.4725	OXCT1
ENST00000471275	ENSG00000134313	0.0332544	0.0910549	0.304518	0.760787	0.96229	-5.60469	KIDINS220
ENST00000332858	ENSG00000123416	0.00801743	4.40484	0.304506	0.760795	0.96229	-6.5354	TUBA1B
ENST00000548186	ENSG00000089060	0.0286512	1.74522	0.3045	0.7608	0.96229	-6.06654	SLC8B1
ENST00000486474	ENSG00000198482	0.0349134	-2.56256	0.30448	0.760815	0.96229	-5.48969	ZNF808
ENST00000567274	ENSG00000128881	-0.0342317	-2.97575	-0.304474	0.76082	0.96229	-5.52279	TTBK2
ENST00000375647	ENSG00000184677	0.00696212	6.24473	0.304471	0.760822	0.96229	-6.9296	ZBTB40
ENST00000394434	ENSG00000133706	-0.00846647	5.78145	-0.304446	0.760841	0.96229	-6.82667	LARS
ENST00000424092	ENSG00000228903	-0.0286707	0.377843	-0.304441	0.760845	0.96229	-5.64738	RASA4CP
ENST00000430570	ENSG00000214078	-0.0348374	3.24783	-0.30444	0.760846	0.96229	-6.31428	CPNE1
ENST00000330550	ENSG00000004809	-0.0313084	-2.99405	-0.30443	0.760853	0.96229	-5.52539	SLC22A16
ENST00000495517	ENSG00000089682	0.00751907	3.28462	0.304411	0.760867	0.96229	-6.30735	RBM41
ENST00000370238	ENSG00000023909	-0.00800351	4.16484	-0.304376	0.760894	0.96229	-6.48896	GCLM
ENST00000345016	ENSG00000065000	-0.0664634	-1.48255	-0.304368	0.7609	0.96229	-5.69078	AP3D1
ENST00000517529	ENSG00000185710	-0.0436884	-2.63727	-0.304344	0.760919	0.96229	-5.50217	SMG1P4
ENST00000205214	ENSG00000157426	-0.0645748	1.57622	-0.304337	0.760924	0.96229	-5.97862	AASDH
ENST00000583566	ENSG00000187607	-0.047379	-2.30869	-0.304327	0.760932	0.96229	-5.4806	ZNF286A
ENST00000617585	ENSG00000076928	0.0362374	-0.402116	0.304324	0.760934	0.96229	-5.54618	ARHGEF1
ENST00000400558	ENSG00000154642	0.0445486	-1.84207	0.304304	0.760949	0.96229	-5.456	C21orf91
ENST00000547699	ENSG00000177425	0.0328204	-2.33749	0.304303	0.76095	0.96229	-5.4721	PAWR
ENST00000554303	ENSG00000092200	-0.0297734	-2.57057	-0.30426	0.760983	0.962317	-5.49341	RPGRIP1
ENST00000490680	ENSG00000065150	0.0208943	4.94496	0.304214	0.761018	0.962335	-6.65825	IPO5
ENST00000486282	ENSG00000116337	-0.0383384	-1.87268	-0.304212	0.76102	0.962335	-5.45462	AMPD2
ENST00000492791	ENSG00000182858	-0.0437878	-0.645268	-0.304183	0.761042	0.962339	-5.51389	ALG12
ENST00000570457	ENSG00000072818	-0.0363605	-0.955286	-0.304179	0.761045	0.962339	-5.44832	ACAP1
ENST00000298875	ENSG00000165934	0.00311105	6.74805	0.304158	0.76106	0.962344	-7.04283	CPSF2
ENST00000459850	ENSG00000107331	-0.0572059	-1.55642	-0.304139	0.761075	0.962348	-5.47944	ABCA2
ENST00000416526	ENSG00000064961	0.042162	-2.31723	0.304098	0.761106	0.962365	-5.50995	HMG20B
ENST00000368471	ENSG00000160710	0.0503	4.89754	0.304092	0.761111	0.962365	-6.65423	ADAR
ENST00000644398	ENSG00000170180	0.0223654	-0.580236	0.304075	0.761123	0.962367	-5.48238	GYPA
ENST00000479344	ENSG00000143258	-0.0390447	-1.17039	-0.304035	0.761154	0.96238	-5.46225	USP21
ENST00000585395	ENSG00000130332	-0.0233814	-0.0587458	-0.304032	0.761156	0.96238	-5.56818	LSM7
ENST00000522406	ENSG00000154263	-0.0456518	-1.92477	-0.304013	0.761171	0.962384	-5.44508	ABCA10
ENST00000453374	ENSG00000224261	0.0265984	-1.34387	0.303981	0.761195	0.962401	-5.43523	RPSAP18
ENST00000303660	ENSG00000169554	-0.0517688	-1.43979	-0.303944	0.761224	0.962401	-5.4562	ZEB2
ENST00000620483	ENSG00000164402	-0.0339422	-3.18437	-0.303942	0.761225	0.962401	-5.54158	2021-09-08
ENST00000506264	ENSG00000197465	-0.0438839	-1.61654	-0.303923	0.761239	0.962401	-5.43383	GYPE
ENST00000619785	ENSG00000161956	0.0386337	-2.70709	0.303922	0.76124	0.962401	-5.50096	SENP3
ENST00000332129	ENSG00000116852	-0.00920881	5.54644	-0.303882	0.76127	0.962423	-6.77818	KIF21B
ENST00000422968	ENSG00000243317	0.0123706	1.67958	0.303838	0.761304	0.962423	-5.94396	STMP1
ENST00000611648	ENSG00000185340	-0.0560508	-1.60933	-0.303824	0.761315	0.962423	-5.49232	GAS2L1
ENST00000511070	ENSG00000113621	-0.0511357	-2.19305	-0.303819	0.761318	0.962423	-5.47494	TXNDC15
ENST00000568929	ENSG00000167523	0.0370096	-0.479339	0.303818	0.761319	0.962423	-5.52552	SPATA33
ENST00000417905	ENSG00000003756	-0.0251889	1.56676	-0.303783	0.761346	0.962423	-5.93735	RBM5
ENST00000550790	ENSG00000179364	-0.0286798	-2.32153	-0.303769	0.761357	0.962423	-5.47031	PACS2
ENST00000216115	ENSG00000100290	0.0212561	-0.0335009	0.303748	0.761372	0.962423	-5.56874	BIK
ENST00000528229	ENSG00000029363	-0.00877952	2.67848	-0.303748	0.761373	0.962423	-6.17323	BCLAF1
ENST00000560164	ENSG00000140199	0.0399124	0.317772	0.30374	0.761378	0.962423	-5.64443	SLC12A6
ENST00000222990	ENSG00000106266	-0.0114206	2.61353	-0.303736	0.761382	0.962423	-6.15463	SNX8
ENST00000512567	ENSG00000163743	-0.0191399	1.88878	-0.303637	0.761457	0.962488	-5.99428	RCHY1
ENST00000496444	ENSG00000162976	-0.0302093	-1.97911	-0.303623	0.761468	0.962488	-5.44586	PQLC3
ENST00000442792	ENSG00000224120	0.0382786	-2.49993	0.303611	0.761477	0.962488	-5.49171	C6orf136
ENST00000261947	ENSG00000113269	0.0057318	6.73641	0.303608	0.761479	0.962488	-7.03951	RNF130
ENST00000650565	ENSG00000196943	-0.0388797	-2.69524	-0.303592	0.761491	0.962488	-5.50558	NOP9
ENST00000545556	ENSG00000051825	0.0218599	1.77993	0.30358	0.761501	0.962488	-5.97546	MPHOSPH9
ENST00000498152	ENSG00000072858	-0.0244669	-0.0385301	-0.303523	0.761544	0.9625	-5.57295	SIDT1
ENST00000513710	ENSG00000134987	-0.0425652	3.00613	-0.303487	0.761572	0.9625	-6.26345	WDR36
ENST00000450684	ENSG00000106624	-0.0348631	-2.63742	-0.303486	0.761572	0.9625	-5.49702	AEBP1
ENST00000383527	ENSG00000206457	0.050788	-2.23874	0.303454	0.761597	0.9625	-5.46919	CCHCR1
ENST00000414217	ENSG00000145725	0.0727002	-1.34763	0.303441	0.761607	0.9625	-5.53467	PPIP5K2
ENST00000594780	ENSG00000125656	0.0296282	-0.592453	0.303429	0.761616	0.9625	-5.48762	CLPP
ENST00000586683	ENSG00000130165	0.0305346	-1.61877	0.303425	0.761619	0.9625	-5.43159	ELOF1
ENST00000523543	ENSG00000102225	-0.0380795	-2.51594	-0.303418	0.761624	0.9625	-5.48635	CDK16
ENST00000560407	ENSG00000067141	-0.0322752	-0.117271	-0.303417	0.761625	0.9625	-5.55657	NEO1
ENST00000472820	ENSG00000169692	-0.0385857	-2.11112	-0.303416	0.761626	0.9625	-5.46266	AGPAT2
ENST00000538615	ENSG00000121350	-0.0239443	0.0070967	-0.303405	0.761634	0.9625	-5.58376	PYROXD1
ENST00000468428	ENSG00000125844	0.0145136	1.50862	0.303382	0.761652	0.962508	-5.89315	RRBP1
ENST00000495849	ENSG00000138378	0.0234011	4.0078	0.303354	0.761673	0.962517	-6.46051	STAT4
ENST00000524695	ENSG00000122417	-0.0315691	-2.42546	-0.303341	0.761682	0.962517	-5.48016	ODF2L
ENST00000561265	ENSG00000103671	0.0232161	0.438683	0.303328	0.761693	0.962517	-5.66737	TRIP4
ENST00000557489	ENSG00000118308	-0.0703653	-0.835384	-0.303248	0.761754	0.962548	-5.53064	LRMP
ENST00000374859	ENSG00000240065	0.0503891	5.49225	0.303217	0.761777	0.962548	-6.77261	PSMB9
ENST00000442592	ENSG00000108826	0.00705487	3.39332	0.30321	0.761782	0.962548	-6.32657	MRPL27
ENST00000305783	ENSG00000189050	0.0333686	2.3826	0.303201	0.76179	0.962548	-6.14136	RNFT1
ENST00000372638	ENSG00000179862	-0.0353602	-1.40349	-0.303191	0.761797	0.962548	-5.44563	CITED4
ENST00000581031	ENSG00000126858	0.0375125	0.67344	0.303181	0.761804	0.962548	-5.72355	RHOT1
ENST00000480277	ENSG00000164134	-0.0425472	0.657761	-0.30317	0.761813	0.962548	-5.79895	NAA15
ENST00000569152	ENSG00000173548	-0.0436591	-2.15358	-0.303153	0.761826	0.962548	-5.46503	SNX33
ENST00000565370	ENSG00000197912	-0.0337631	-2.44033	-0.303152	0.761827	0.962548	-5.48004	SPG7
ENST00000563926	ENSG00000077238	0.0309986	0.948292	0.303148	0.76183	0.962548	-5.82229	IL4R
ENST00000600704	ENSG00000171606	-0.0307184	-1.02122	-0.303039	0.761913	0.962639	-5.44754	ZNF274
ENST00000166139	ENSG00000070404	-0.0378711	-2.70192	-0.302983	0.761955	0.962668	-5.5116	FSTL3
ENST00000524104	ENSG00000040341	0.0177819	0.968304	0.302968	0.761967	0.962668	-5.77843	STAU2
ENST00000383389	ENSG00000215328	0.0779154	-1.16601	0.302964	0.76197	0.962668	-5.68781	HSPA1A
ENST00000590665	ENSG00000152234	-0.0430455	-2.93254	-0.302902	0.762017	0.962714	-5.52146	ATP5F1A
ENST00000494296	ENSG00000156261	0.0288684	-0.481884	0.302858	0.762051	0.962732	-5.51372	CCT8
ENST00000591266	ENSG00000079805	0.0133207	0.837111	0.302842	0.762063	0.962732	-5.73895	DNM2
ENST00000442173	ENSG00000088387	0.066116	-0.780787	0.302839	0.762065	0.962732	-5.52706	DOCK9
ENST00000508812	ENSG00000155893	0.00856318	3.67333	0.302809	0.762088	0.962746	-6.38384	PXYLP1
ENST00000645454	ENSG00000165240	0.0180004	0.377799	0.302755	0.762129	0.962778	-5.63697	ATP7A
ENST00000354886	ENSG00000139974	0.0397212	-1.68248	0.302705	0.762167	0.962778	-5.49545	SLC38A6
ENST00000566740	ENSG00000261794	-0.0300449	-1.15121	-0.302703	0.762169	0.962778	-5.44328	GOLGA8H
ENST00000412215	ENSG00000172354	-0.0279062	-2.76081	-0.30268	0.762186	0.962778	-5.5164	GNB2
ENST00000395693	ENSG00000130489	0.0291845	3.44705	0.30266	0.762202	0.962778	-6.33958	SCO2
ENST00000546731	ENSG00000136044	-0.015074	1.04285	-0.30265	0.762209	0.962778	-5.7847	APPL2
ENST00000530840	ENSG00000132780	0.030334	-1.83471	0.302597	0.76225	0.962778	-5.43701	NASP
ENST00000522056	ENSG00000134824	0.0565957	-1.01733	0.302582	0.762261	0.962778	-5.50706	FADS2
ENST00000476035	ENSG00000263001	-0.019717	1.16792	-0.302578	0.762264	0.962778	-5.81532	GTF2I
ENST00000514319	ENSG00000071127	0.0119401	1.64488	0.30256	0.762278	0.962778	-5.9288	WDR1
ENST00000550574	ENSG00000167553	0.0273123	-1.60153	0.302551	0.762285	0.962778	-5.44014	TUBA1C
ENST00000409141	ENSG00000120913	0.0559437	0.791402	0.302541	0.762293	0.962778	-5.81291	PDLIM2
ENST00000552881	ENSG00000196511	-0.0356619	-2.76632	-0.302536	0.762296	0.962778	-5.50904	TPK1
ENST00000561152	ENSG00000140262	-0.0310413	-2.00223	-0.30252	0.762309	0.962778	-5.46221	TCF12
ENST00000454728	ENSG00000128335	0.0215793	1.36577	0.302512	0.762314	0.962778	-5.87275	APOL2
ENST00000488086	ENSG00000065911	-0.0335584	-1.79854	-0.302508	0.762317	0.962778	-5.43643	MTHFD2
ENST00000369102	ENSG00000118292	0.0295034	-2.43137	0.30246	0.762354	0.962778	-5.47647	C1orf54
ENST00000564640	ENSG00000103254	-0.0291219	-2.22681	-0.302444	0.762366	0.962778	-5.50402	FAM173A
ENST00000415562	ENSG00000240344	0.0393545	-2.35922	0.302394	0.762404	0.962778	-5.47199	PPIL3
ENST00000475157	ENSG00000159388	-0.0201243	0.794342	-0.302365	0.762426	0.962778	-5.942	BTG2
ENST00000525209	ENSG00000026508	0.010987	2.09512	0.302347	0.76244	0.962778	-6.03669	CD44
ENST00000489672	ENSG00000198039	0.021284	0.0306687	0.302324	0.762458	0.962778	-5.58327	ZNF273
ENST00000376848	ENSG00000229698	-0.0421012	-2.75554	-0.302247	0.762516	0.962778	-5.51228	HLA-F
ENST00000599980	ENSG00000170949	0.0134159	0.935129	0.302241	0.762521	0.962778	-5.76253	ZNF160
ENST00000609525	ENSG00000101266	0.0165326	1.67505	0.302237	0.762524	0.962778	-5.94515	CSNK2A1
ENST00000035307	ENSG00000033100	0.00488281	5.44785	0.302229	0.76253	0.962778	-6.7517	CHPF2
ENST00000510586	ENSG00000153130	0.0360705	-0.306558	0.302215	0.762541	0.962778	-5.54335	SCOC
ENST00000512604	ENSG00000197894	-0.0311499	-1.68481	-0.302203	0.76255	0.962778	-5.45538	ADH5
ENST00000550047	ENSG00000089060	-0.0140086	1.75163	-0.302197	0.762554	0.962778	-5.95149	SLC8B1
ENST00000308027	ENSG00000174327	0.0180127	0.432764	0.302178	0.762569	0.962778	-5.66025	SLC16A13
ENST00000430669	ENSG00000185920	0.040684	-2.13649	0.302177	0.76257	0.962778	-5.46348	PTCH1
ENST00000621743	ENSG00000266714	-0.0306762	-3.06215	-0.302165	0.762579	0.962778	-5.53564	MYO15B
ENST00000238738	ENSG00000119729	-0.00439838	6.51458	-0.302129	0.762606	0.962778	-6.98439	RHOQ
ENST00000644561	ENSG00000065883	-0.0290189	-3.35605	-0.302127	0.762607	0.962778	-5.54725	CDK13
ENST00000515524	ENSG00000164346	-0.0484099	-0.528414	-0.302115	0.762617	0.962778	-5.54502	NSA2
ENST00000265148	ENSG00000138778	-0.0462405	-2.07258	-0.302106	0.762624	0.962778	-5.47539	CENPE
ENST00000531487	ENSG00000255561	0.0453996	-2.27678	0.302097	0.762631	0.962778	-5.46851	FDXACB1
ENST00000472985	ENSG00000144635	0.0266972	1.03841	0.30209	0.762636	0.962778	-5.81623	DYNC1LI1
ENST00000517752	ENSG00000019582	-0.033004	1.49256	-0.302089	0.762637	0.962778	-6.17732	CD74
ENST00000380707	ENSG00000172062	0.0382511	-3.12022	0.302089	0.762637	0.962778	-5.53391	SMN1
ENST00000367409	ENSG00000066279	-0.0178562	2.26204	-0.302051	0.762666	0.962778	-6.08915	ASPM
ENST00000611787	ENSG00000276597	-0.0263713	-0.587492	-0.302043	0.762672	0.962778	-5.50732	TRBV11-3
ENST00000328664	ENSG00000187010	-0.0461902	0.550405	-0.302032	0.76268	0.962778	-5.68223	RHD
ENST00000514667	ENSG00000273217	0.0346799	-3.14943	0.302024	0.762686	0.962778	-5.54026
ENST00000503522	ENSG00000084093	-0.0192581	-0.0634062	-0.302014	0.762694	0.962778	-5.56298	REST
ENST00000457724	ENSG00000152683	-0.0342919	-1.75835	-0.302006	0.7627	0.962778	-5.4516	SLC30A6
ENST00000404861	ENSG00000218730	-0.0200006	0.619581	-0.301984	0.762716	0.962778	-5.71585	AL117342.1
ENST00000457454	ENSG00000164088	-0.0458328	-0.42001	-0.301951	0.762742	0.962778	-5.53126	PPM1M
ENST00000645799	ENSG00000099956	-0.0234151	-0.286638	-0.301943	0.762748	0.962778	-5.54413	SMARCB1
ENST00000482508	ENSG00000160310	-0.015862	1.8956	-0.301942	0.762749	0.962778	-5.98756	PRMT2
ENST00000550280	ENSG00000066117	-0.0298877	-2.30394	-0.30194	0.76275	0.962778	-5.46637	SMARCD1
ENST00000481999	ENSG00000170004	0.0134949	1.98352	0.301927	0.762761	0.962778	-6.0212	CHD3
ENST00000393471	ENSG00000144182	0.0560715	-0.0717087	0.301923	0.762763	0.962778	-5.57091	LIPT1
ENST00000535366	ENSG00000111674	-0.0450123	-0.852189	-0.301918	0.762767	0.962778	-5.48072	ENO2
ENST00000373983	ENSG00000119401	0.0507593	2.92176	0.301909	0.762774	0.962778	-6.23501	TRIM32
ENST00000382865	ENSG00000130997	0.0385164	-2.3809	0.301905	0.762777	0.962778	-5.47393	POLN
ENST00000588679	ENSG00000141622	-0.0340391	-1.77977	-0.301884	0.762793	0.962778	-5.44232	RNF165
ENST00000431670	ENSG00000144824	-0.0345042	-3.10759	-0.301884	0.762793	0.962778	-5.53675	PHLDB2
ENST00000562009	ENSG00000260266	0.0115768	1.1164	0.301871	0.762803	0.962778	-5.80483	PPIAP46
ENST00000307471	ENSG00000169193	0.0201674	3.03193	0.301859	0.762812	0.962778	-6.25074	CCDC126
ENST00000513008	ENSG00000145216	-0.0555027	-0.0173904	-0.301844	0.762823	0.962778	-5.60508	FIP1L1
ENST00000478863	ENSG00000129347	-0.0663782	-0.307333	-0.301843	0.762824	0.962778	-5.56225	KRI1
ENST00000412114	ENSG00000233261	0.0267707	-1.05898	0.301836	0.76283	0.962778	-5.45415	FAM238A
ENST00000303343	ENSG00000169241	-0.0383777	-2.41103	-0.301818	0.762843	0.962778	-5.48184	SLC50A1
ENST00000258711	ENSG00000136213	-0.00842678	5.18205	-0.301804	0.762854	0.962778	-6.70727	CHST12
ENST00000367059	ENSG00000117322	0.0402526	-2.8719	0.301798	0.762858	0.962778	-5.51569	CR2
ENST00000542921	ENSG00000171988	-0.0166311	7.66254	-0.301775	0.762876	0.962778	-7.25646	JMJD1C
ENST00000472335	ENSG00000189367	0.030723	-2.58682	0.30177	0.762879	0.962778	-5.49086	KIAA0408
ENST00000484070	ENSG00000062650	0.0234117	0.665003	0.301743	0.762901	0.96279	-5.71055	WAPL
ENST00000533199	ENSG00000171763	-0.0191197	0.153809	-0.301715	0.762922	0.962798	-5.60022	SPATA5L1
ENST00000411888	ENSG00000075151	-0.0215954	0.528549	-0.301665	0.76296	0.962798	-5.68115	EIF4G3
ENST00000416629	ENSG00000148341	-0.0570265	-2.12964	-0.301651	0.76297	0.962798	-5.46417	SH3GLB2
ENST00000251195	ENSG00000092853	-0.0221136	1.37352	-0.301635	0.762982	0.962798	-5.86415	CLSPN
ENST00000506824	ENSG00000109466	-0.051665	-1.76222	-0.301623	0.762992	0.962798	-5.45269	KLHL2
ENST00000520371	ENSG00000112237	0.0483345	-1.7248	0.301614	0.762999	0.962798	-5.45277	CCNC
ENST00000293978	ENSG00000162073	-0.0327705	-3.14994	-0.301613	0.763	0.962798	-5.53855	PAQR4
ENST00000535649	ENSG00000198000	-0.0220836	0.102824	-0.301611	0.763001	0.962798	-5.60172	NOL8
ENST00000558771	ENSG00000168904	0.029555	-2.40147	0.301589	0.763018	0.962798	-5.47492	LRRC28
ENST00000535296	ENSG00000168003	-0.045038	-0.135472	-0.301582	0.763023	0.962798	-5.58819	SLC3A2
ENST00000519011	ENSG00000164930	0.0351531	-2.85114	0.301572	0.763031	0.962798	-5.51319	FZD6
ENST00000485530	ENSG00000136527	-0.00998305	2.89573	-0.301551	0.763046	0.962804	-6.21779	TRA2B
ENST00000477091	ENSG00000243927	-0.0374696	-2.49571	-0.301534	0.76306	0.962807	-5.48885	MRPS6
ENST00000525199	ENSG00000214534	-0.0191376	0.0360707	-0.301492	0.763092	0.962819	-5.59322	ZNF705E
ENST00000538993	ENSG00000111581	0.0443714	0.682028	0.301464	0.763113	0.962819	-5.75315	NUP107
ENST00000575992	ENSG00000204237	-0.0324795	-2.6053	-0.301436	0.763134	0.962819	-5.49458	OXLD1
ENST00000487803	ENSG00000214046	-0.0378035	-2.52464	-0.301433	0.763137	0.962819	-5.48779	SMIM7
ENST00000432564	ENSG00000196917	-0.0116269	1.07198	-0.301419	0.763148	0.962819	-5.79269	HCAR1
ENST00000568871	ENSG00000047346	0.0182487	2.96405	0.301418	0.763148	0.962819	-6.24262	FAM214A
ENST00000526240	ENSG00000166313	0.0247114	0.356883	0.301403	0.76316	0.962819	-5.67412	APBB1
ENST00000648793	ENSG00000156650	0.0116738	2.28974	0.301402	0.76316	0.962819	-6.08049	KAT6B
ENST00000484499	ENSG00000068308	-0.0196672	0.895534	-0.30136	0.763192	0.962837	-5.76186	OTUD5
ENST00000509053	ENSG00000145687	-0.0494038	-1.42748	-0.301352	0.763199	0.962837	-5.44503	SSBP2
ENST00000309683	ENSG00000173041	0.0132165	3.49254	0.301336	0.763211	0.962837	-6.35987	ZNF680
ENST00000413922	ENSG00000234651	-0.079341	-1.01948	-0.301317	0.763225	0.962837	-5.47167	BAG6
ENST00000596151	ENSG00000127527	0.033992	-1.30161	0.301309	0.763231	0.962837	-5.43827	EPS15L1
ENST00000440549	ENSG00000141424	0.0439179	-2.2555	0.301282	0.763252	0.962848	-5.46461	SLC39A6
ENST00000565237	ENSG00000166454	-0.0318298	-2.1646	-0.301268	0.763262	0.962848	-5.46173	ATMIN
ENST00000368414	ENSG00000146373	0.0396189	-2.2668	0.30124	0.763284	0.962851	-5.46724	RNF217
ENST00000533499	ENSG00000162231	-0.0264557	-1.12924	-0.301224	0.763296	0.962851	-5.43896	NXF1
ENST00000409567	ENSG00000204843	-0.0763014	1.1545	-0.301221	0.763298	0.962851	-5.88054	DCTN1
ENST00000329582	ENSG00000174564	0.0390304	-1.78073	0.301194	0.763319	0.962854	-5.43957	IL20RB
ENST00000512556	ENSG00000169299	-0.0450734	-2.74399	-0.301178	0.763331	0.962854	-5.51343	PGM2
ENST00000331536	ENSG00000005469	-0.0220606	3.0239	-0.301168	0.763339	0.962854	-6.26171	CROT
ENST00000521933	ENSG00000147649	-0.0433536	-0.227671	-0.30113	0.763368	0.962854	-5.58012	MTDH
ENST00000337339	ENSG00000005302	-0.0448293	-2.93436	-0.301108	0.763384	0.962854	-5.51955	MSL3
ENST00000556629	ENSG00000070367	0.039468	0.0205322	0.301062	0.763419	0.962854	-5.61247	EXOC5
ENST00000480272	ENSG00000138867	-0.0215622	-0.151081	-0.301049	0.76343	0.962854	-5.54397	GUCD1
ENST00000466283	ENSG00000232616	0.0430149	-2.60015	0.301042	0.763435	0.962854	-5.49657	SKIV2L
ENST00000481605	ENSG00000182670	0.0413642	-2.66644	0.301038	0.763438	0.962854	-5.49695	TTC3
ENST00000538698	ENSG00000175727	0.0170358	1.66948	0.301013	0.763457	0.962854	-5.94842	MLXIP
ENST00000463990	ENSG00000115602	0.027906	-1.95154	0.301	0.763467	0.962854	-5.46129	IL1RL1
ENST00000351841	ENSG00000167618	-0.0398123	-1.9102	-0.300995	0.76347	0.962854	-5.4526	LAIR2
ENST00000593639	ENSG00000133226	-0.0320587	-1.07846	-0.300993	0.763472	0.962854	-5.44132	SRRM1
ENST00000374088	ENSG00000106948	-0.0460344	4.46904	-0.300992	0.763473	0.962854	-6.65097	AKNA
ENST00000541005	ENSG00000111321	-0.036193	-1.45942	-0.300981	0.763481	0.962854	-5.441	LTBR
ENST00000414771	ENSG00000112031	-0.0530898	-1.84327	-0.300969	0.76349	0.962854	-5.44873	MTRF1L
ENST00000380158	ENSG00000138698	0.0536544	-1.93626	0.300967	0.763492	0.962854	-5.50095	RAP1GDS1
ENST00000261326	ENSG00000075643	0.0169522	-0.0124418	0.300918	0.763529	0.96288	-5.5651	MOCOS
ENST00000598812	ENSG00000076928	-0.0360841	-2.06425	-0.300894	0.763548	0.96288	-5.45219	ARHGEF1
ENST00000586025	ENSG00000127445	0.00615259	4.00247	0.300884	0.763555	0.96288	-6.45325	PIN1
ENST00000543284	ENSG00000071994	0.00892478	4.18657	0.300874	0.763563	0.96288	-6.49641	PDCD2
ENST00000522683	ENSG00000156170	-0.034278	-2.66556	-0.300863	0.763571	0.96288	-5.49869	NDUFAF6
ENST00000371728	ENSG00000138182	0.0575369	-1.4474	0.300852	0.76358	0.96288	-5.46629	KIF20B
ENST00000479239	ENSG00000130764	-0.0308738	-1.86344	-0.300818	0.763606	0.96288	-5.44107	LRRC47
ENST00000465116	ENSG00000086730	-0.0397169	-0.250617	-0.300808	0.763613	0.96288	-5.75056	LAT2
ENST00000396432	ENSG00000107863	-0.0496245	3.38244	-0.300798	0.763621	0.96288	-6.34237	ARHGAP21
ENST00000442122	ENSG00000115425	-0.0376239	-1.86917	-0.300773	0.76364	0.96288	-5.44492	PECR
ENST00000533160	ENSG00000080854	0.0338034	-2.18702	0.300765	0.763646	0.96288	-5.46407	IGSF9B
ENST00000541027	ENSG00000175567	-0.0201737	0.609698	-0.300763	0.763648	0.96288	-5.70015	UCP2
ENST00000564117	ENSG00000187555	0.0460331	-2.23993	0.30074	0.763665	0.962883	-5.46516	USP7
ENST00000554717	ENSG00000140006	0.0500374	-1.57786	0.300728	0.763674	0.962883	-5.46203	WDR89
ENST00000610732	ENSG00000117602	-0.029636	-3.15448	-0.300715	0.763684	0.962883	-5.54207	RCAN3
ENST00000421665	ENSG00000007516	-0.0444791	-1.83209	-0.300695	0.763699	0.962888	-5.44761	BAIAP3
ENST00000621277	ENSG00000278634	0.0460055	-2.56104	0.300636	0.763744	0.962913	-5.49177	LILRA2
ENST00000589780	ENSG00000225190	0.0295064	-2.92205	0.300623	0.763755	0.962913	-5.52501	PLEKHM1
ENST00000488254	ENSG00000166197	-0.0264081	1.79872	-0.300621	0.763756	0.962913	-5.97976	NOLC1
ENST00000460357	ENSG00000204852	-0.0113073	2.05698	-0.30061	0.763764	0.962913	-6.02743	TCTN1
ENST00000325844	ENSG00000181991	0.00756558	2.73265	0.300574	0.763792	0.962915	-6.18028	MRPS11
ENST00000599701	ENSG00000104870	0.049813	0.929479	0.300569	0.763795	0.962915	-5.79365	FCGRT
ENST00000602925	ENSG00000137145	0.0565344	2.49123	0.300564	0.763799	0.962915	-6.17157	DENND4C
ENST00000358654	ENSG00000258555	0.0604363	1.58248	0.30053	0.763825	0.962923	-5.97359	SPECC1L-ADORA2A
ENST00000473050	ENSG00000106443	0.0314885	-0.907003	0.300526	0.763828	0.962923	-5.47972	PHF14
ENST00000457595	ENSG00000115942	-0.0308659	-1.12866	-0.300469	0.763872	0.962948	-5.4393	ORC2
ENST00000375775	ENSG00000153487	-0.0329601	-3.13988	-0.300463	0.763876	0.962948	-5.54118	ING1
ENST00000631734	ENSG00000273562	0.0299519	1.53923	0.300451	0.763885	0.962948	-5.92029	NAP1L4
ENST00000598325	ENSG00000104960	-0.0376942	-2.94666	-0.300436	0.763897	0.962948	-5.52734	PTOV1
ENST00000535933	ENSG00000175662	0.0429195	0.571863	0.300426	0.763905	0.962948	-5.70537	TOM1L2
ENST00000526869	ENSG00000166002	-0.0359014	-2.7392	-0.300387	0.763934	0.962971	-5.50883	SMCO4
ENST00000441964	ENSG00000144647	-0.0435431	-2.65872	-0.300342	0.763968	0.963	-5.49803	POMGNT2
ENST00000622353	ENSG00000213066	0.0137111	3.1542	0.300326	0.763981	0.963001	-6.27825	FGFR1OP
ENST00000558155	ENSG00000104133	0.0323014	-1.0985	0.300292	0.764006	0.963006	-5.44256	SPG11
ENST00000438034	ENSG00000100342	0.0430267	0.138058	0.300271	0.764023	0.963006	-5.64359	APOL1
ENST00000548567	ENSG00000062485	0.0510857	-1.96405	0.300257	0.764033	0.963006	-5.44968	CS
ENST00000545055	ENSG00000060237	0.0159317	1.84464	0.300242	0.764045	0.963006	-5.97711	WNK1
ENST00000577580	ENSG00000007202	-0.034465	-1.2291	-0.300235	0.76405	0.963006	-5.43195	KIAA0100
ENST00000464654	ENSG00000077147	0.0279763	1.88433	0.300231	0.764053	0.963006	-6.04712	TM9SF3
ENST00000583912	ENSG00000177885	0.01486	0.7782	0.300218	0.764063	0.963006	-5.73243	GRB2
ENST00000392382	ENSG00000075711	-0.0274638	-3.34464	-0.300153	0.764113	0.963039	-5.54999	DLG1
ENST00000540921	ENSG00000166432	-0.044177	0.857097	-0.300097	0.764155	0.963039	-5.777	ZMAT1
ENST00000551659	ENSG00000133687	-0.0680199	-0.795197	-0.300084	0.764165	0.963039	-5.49667	TMTC1
ENST00000525371	ENSG00000185000	0.0291223	-2.52108	0.300069	0.764176	0.963039	-5.48816	DGAT1
ENST00000554108	ENSG00000188596	0.0302302	-2.69627	0.300055	0.764187	0.963039	-5.50102	CFAP54
ENST00000307658	ENSG00000186272	-0.0152381	4.08051	-0.299999	0.76423	0.963039	-6.47652	ZNF17
ENST00000524349	ENSG00000008988	-0.039912	-1.39185	-0.299997	0.764232	0.963039	-5.45903	RPS20
ENST00000429722	ENSG00000189046	0.0471254	-0.745065	0.299973	0.76425	0.963039	-5.47724	ALKBH2
ENST00000475468	ENSG00000138326	-0.0337431	-1.3127	-0.299959	0.76426	0.963039	-5.44296	RPS24
ENST00000471788	ENSG00000118246	0.0316908	-0.685818	0.299937	0.764278	0.963039	-5.49943	FASTKD2
ENST00000450214	ENSG00000127314	-0.0702231	0.752034	-0.299928	0.764284	0.963039	-5.77623	RAP1B
ENST00000521588	ENSG00000104679	0.051801	0.055282	0.299919	0.764291	0.963039	-5.6309	R3HCC1
ENST00000470450	ENSG00000156261	-0.0635786	0.642838	-0.299917	0.764293	0.963039	-5.84587	CCT8
ENST00000322224	ENSG00000169026	0.0504299	-0.237751	0.299896	0.764309	0.963039	-5.60823	SLC49A3
ENST00000182377	ENSG00000064763	0.0419224	2.37791	0.299878	0.764322	0.963039	-6.10115	FAR2
ENST00000474312	ENSG00000204120	0.0126813	3.91909	0.299874	0.764325	0.963039	-6.43625	GIGYF2
ENST00000518919	ENSG00000044115	0.0283484	-2.38638	0.299868	0.76433	0.963039	-5.47884	CTNNA1
ENST00000608034	ENSG00000232388	0.0264377	-0.918582	0.299836	0.764354	0.963039	-5.45679	SMIM26
ENST00000478878	ENSG00000135930	0.0301078	-1.38448	0.299831	0.764358	0.963039	-5.43139	EIF4E2
ENST00000615164	ENSG00000276966	0.0108726	6.24956	0.299824	0.764363	0.963039	-6.94897	HIST1H4E
ENST00000491549	ENSG00000144893	-0.0307027	-2.13785	-0.29982	0.764366	0.963039	-5.46104	MED12L
ENST00000265450	ENSG00000108219	-0.00728483	4.661	-0.299816	0.76437	0.963039	-6.58613	TSPAN14
ENST00000634422	ENSG00000100393	0.0274861	-2.02561	0.299799	0.764382	0.963039	-5.45211	EP300
ENST00000593002	ENSG00000132471	-0.0412588	-2.70721	-0.299798	0.764383	0.963039	-5.50171	WBP2
ENST00000155926	ENSG00000071575	0.00858439	5.22331	0.299791	0.764389	0.963039	-6.71541	TRIB2
ENST00000448492	ENSG00000159873	-0.0666522	-1.76124	-0.299788	0.764391	0.963039	-5.49992	CCDC117
ENST00000586118	ENSG00000141644	0.0397177	0.55602	0.299773	0.764402	0.963039	-5.69505	MBD1
ENST00000550859	ENSG00000139613	0.0255762	1.63503	0.299769	0.764406	0.963039	-5.92629	SMARCC2
ENST00000532243	ENSG00000110080	-0.0384612	-2.35879	-0.299744	0.764425	0.963039	-5.48084	ST3GAL4
ENST00000472520	ENSG00000102312	0.0346872	-2.84716	0.299729	0.764436	0.963039	-5.51483	PORCN
ENST00000444814	ENSG00000111321	0.0135354	1.17726	0.299725	0.764439	0.963039	-5.82593	LTBR
ENST00000460803	ENSG00000159479	0.0179593	0.617858	0.299678	0.764474	0.963049	-5.69179	MED8
ENST00000472508	ENSG00000140307	0.0267748	-2.04394	0.299654	0.764493	0.963049	-5.4552	GTF2A2
ENST00000543304	ENSG00000214530	0.0338541	-2.86092	0.299653	0.764494	0.963049	-5.53248	STARD10
ENST00000463830	ENSG00000144426	0.0288604	-2.30424	0.299651	0.764496	0.963049	-5.47278	NBEAL1
ENST00000530056	ENSG00000174791	-0.0372378	-2.63314	-0.299636	0.764507	0.963049	-5.49753	RIN1
ENST00000472144	ENSG00000122417	0.040316	-1.54145	0.29959	0.764542	0.963049	-5.48194	ODF2L
ENST00000430730	ENSG00000169919	0.0503934	-1.70196	0.299582	0.764548	0.963049	-5.44358	GUSB
ENST00000614887	ENSG00000267041	0.0595521	-2.15477	0.299571	0.764556	0.963049	-5.46172	ZNF850
ENST00000514812	ENSG00000268736	-0.0316114	-1.17259	-0.299554	0.76457	0.963049	-5.45622	MTCO3P39
ENST00000479417	ENSG00000126561	0.0339537	0.442703	0.299551	0.764571	0.963049	-5.68909	STAT5A
ENST00000477066	ENSG00000197122	-0.0311827	-3.15841	-0.299543	0.764578	0.963049	-5.53807	SRC
ENST00000508810	ENSG00000113621	0.0323697	0.76833	0.299537	0.764582	0.963049	-5.75038	TXNDC15
ENST00000463878	ENSG00000138172	0.0288209	-2.36298	0.299509	0.764604	0.963056	-5.47365	CALHM2
ENST00000572330	ENSG00000141503	-0.0459763	-1.53432	-0.299496	0.764614	0.963056	-5.45542	MINK1
ENST00000592562	ENSG00000074695	0.0340093	-1.1106	0.299485	0.764622	0.963056	-5.46849	LMAN1
ENST00000589763	ENSG00000267430	-0.00603488	3.55159	-0.299458	0.764643	0.963058	-6.35565	AC036176.2
ENST00000562722	ENSG00000189091	-0.0271442	0.615088	-0.299454	0.764645	0.963058	-5.70687	SF3B3
ENST00000407704	ENSG00000198399	0.0407242	-2.32633	0.299436	0.764659	0.963061	-5.47306	ITSN2
ENST00000292823	ENSG00000161217	-0.00363884	6.827	-0.299385	0.764698	0.963067	-7.05473	PCYT1A
ENST00000478241	ENSG00000182796	0.0388072	-1.00186	0.299341	0.764732	0.963067	-5.46234	TMEM198B
ENST00000591666	ENSG00000160633	0.048612	-1.11141	0.29932	0.764748	0.963067	-5.48372	SAFB
ENST00000635950	ENSG00000136854	-0.0394439	-0.0122242	-0.299319	0.764748	0.963067	-5.57584	STXBP1
ENST00000449189	ENSG00000065243	-0.0116072	1.37127	-0.299303	0.764761	0.963067	-5.86078	PKN2
ENST00000372190	ENSG00000107263	-0.0420568	3.22404	-0.299297	0.764766	0.963067	-6.32546	RAPGEF1
ENST00000498086	ENSG00000058063	-0.0716214	0.681253	-0.299295	0.764767	0.963067	-5.8817	ATP11B
ENST00000448827	ENSG00000188056	-0.0504214	-1.4494	-0.299293	0.764768	0.963067	-5.48973	TREML4
ENST00000504221	ENSG00000153113	-0.0163834	1.05347	-0.299282	0.764777	0.963067	-5.79582	CAST
ENST00000472505	ENSG00000117410	0.0275787	-3.20568	0.299277	0.76478	0.963067	-5.54117	ATP6V0B
ENST00000361745	ENSG00000178028	0.0311442	-3.12716	0.299254	0.764798	0.963067	-5.54101	DMAP1
ENST00000418505	ENSG00000144504	0.0310802	-2.71457	0.299238	0.764811	0.963067	-5.50301	ANKMY1
ENST00000375076	ENSG00000204305	0.0398361	-2.69383	0.299218	0.764825	0.963067	-5.50354	AGER
ENST00000372945	ENSG00000182180	-0.0393667	4.32487	-0.299214	0.764829	0.963067	-6.55153	MRPS16
ENST00000559814	ENSG00000034053	-0.0373052	2.22682	-0.299203	0.764837	0.963067	-6.11096	APBA2
ENST00000610051	ENSG00000094975	0.0553656	0.879845	0.299177	0.764857	0.963067	-5.77401	SUCO
ENST00000595090	ENSG00000183207	-0.0441474	0.559658	-0.299134	0.76489	0.963067	-5.71321	RUVBL2
ENST00000484680	ENSG00000115207	0.0344722	-1.40501	0.299129	0.764894	0.963067	-5.44163	GTF3C2
ENST00000512668	ENSG00000113384	-0.0309873	-2.72601	-0.299127	0.764895	0.963067	-5.50597	GOLPH3
ENST00000486342	ENSG00000282608	0.0231057	-0.568046	0.299106	0.764911	0.963067	-5.53078	ADORA3
ENST00000591746	ENSG00000101654	-0.0430181	-1.924	-0.299103	0.764914	0.963067	-5.45138	RNMT
ENST00000434377	ENSG00000186017	-0.0171387	2.47347	-0.29908	0.764931	0.963067	-6.13119	ZNF566
ENST00000240851	ENSG00000114354	-0.0608883	2.24476	-0.299075	0.764935	0.963067	-6.0893	TFG
ENST00000533692	ENSG00000132109	0.0391453	-0.0384755	0.299061	0.764945	0.963067	-5.63681	TRIM21
ENST00000404054	ENSG00000013810	0.0120335	2.28798	0.299034	0.764966	0.963067	-6.08182	TACC3
ENST00000221418	ENSG00000104823	-0.0161864	4.57855	-0.299028	0.76497	0.963067	-6.58196	ECH1
ENST00000306481	ENSG00000168944	0.0425822	-3.0746	0.299024	0.764974	0.963067	-5.52512	CEP120
ENST00000498140	ENSG00000100024	0.0163969	0.691301	0.298997	0.764994	0.963067	-5.70879	UPB1
ENST00000473832	ENSG00000070413	-0.0238086	0.932325	-0.298997	0.764994	0.963067	-5.76849	DGCR2
ENST00000556964	ENSG00000259158	-0.0426175	-0.811124	-0.298972	0.765014	0.963067	-5.48122	ADAM20P1
ENST00000448177	ENSG00000151093	0.0319082	-2.99853	0.298969	0.765015	0.963067	-5.52783	OXSM
ENST00000460398	ENSG00000236063	-0.0519513	-0.940072	-0.298951	0.76503	0.963067	-5.46721	ABHD16A
ENST00000351365	ENSG00000122490	0.0500704	-0.597822	0.298923	0.765051	0.963067	-5.5064	PQLC1
ENST00000417456	ENSG00000284773	0.0108706	1.83911	0.298902	0.765067	0.963067	-5.98673	AC114490.3
ENST00000258424	ENSG00000135940	0.00909023	4.66801	0.298899	0.765069	0.963067	-6.59788	COX5B
ENST00000496080	ENSG00000133619	-0.0293047	-2.53059	-0.298898	0.76507	0.963067	-5.48662	KRBA1
ENST00000370206	ENSG00000117519	0.0424356	-2.2305	0.298832	0.76512	0.963087	-5.47141	CNN3
ENST00000542807	ENSG00000132359	-0.0540357	-2.45308	-0.298825	0.765125	0.963087	-5.48375	RAP1GAP2
ENST00000479310	ENSG00000184465	-0.0311135	-2.64875	-0.298817	0.765132	0.963087	-5.497	WDR27
ENST00000400769	ENSG00000180902	0.0485916	-2.24803	0.298808	0.765138	0.963087	-5.47914	D2HGDH
ENST00000560880	ENSG00000196547	-0.0216165	0.551342	-0.298798	0.765146	0.963087	-5.68452	MAN2A2
ENST00000361354	ENSG00000061676	0.0080474	2.98759	0.298773	0.765165	0.963087	-6.23825	NCKAP1
ENST00000571826	ENSG00000005339	-0.0327771	-2.76322	-0.298771	0.765167	0.963087	-5.50696	CREBBP
ENST00000542777	ENSG00000013573	-0.0290969	-2.10999	-0.298736	0.765193	0.963087	-5.45542	DDX11
ENST00000511150	ENSG00000135605	0.0283947	-2.17541	0.298727	0.7652	0.963087	-5.46531	TEC
ENST00000467590	ENSG00000176896	-0.0135575	2.12682	-0.298719	0.765206	0.963087	-6.04435	TCEANC
ENST00000360108	ENSG00000198216	-0.0599044	-1.33456	-0.298715	0.76521	0.963087	-5.44763	CACNA1E
ENST00000640574	ENSG00000113327	0.0246178	-1.00382	0.298659	0.765252	0.963108	-5.44501	GABRG2
ENST00000492076	ENSG00000144136	-0.011059	1.87103	-0.298653	0.765257	0.963108	-5.98779	SLC20A1
ENST00000469028	ENSG00000100138	0.0421667	-0.740323	0.298647	0.765261	0.963108	-5.47364	SNU13
ENST00000460761	ENSG00000170889	0.0544777	0.96305	0.29863	0.765274	0.963108	-5.8081	RPS9
ENST00000368520	ENSG00000130649	-0.0286219	-1.92216	-0.298599	0.765298	0.963108	-5.44755	CYP2E1
ENST00000461650	ENSG00000138134	0.0299624	-2.25667	0.298597	0.765299	0.963108	-5.52752	STAMBPL1
ENST00000401790	ENSG00000125846	0.03647	-2.73783	0.298589	0.765305	0.963108	-5.5053	ZNF133
ENST00000503084	ENSG00000083312	0.0218349	0.347538	0.298562	0.765326	0.96312	-5.6545	TNPO1
ENST00000453302	ENSG00000111912	0.0265355	-0.280338	0.298529	0.765352	0.963138	-5.52847	NCOA7
ENST00000527357	ENSG00000177595	-0.0316307	-2.68011	-0.298508	0.765367	0.96314	-5.50419	PIDD1
ENST00000495286	ENSG00000114978	0.0172753	2.65261	0.298494	0.765378	0.96314	-6.16134	MOB1A
ENST00000356396	ENSG00000160285	-0.0407304	-2.49356	-0.298481	0.765388	0.96314	-5.48445	LSS
ENST00000588420	ENSG00000125746	0.0240624	-0.159091	0.298449	0.765412	0.963157	-5.54272	EML2
ENST00000544475	ENSG00000256966	-0.047371	-1.40356	-0.298419	0.765435	0.96317	-5.44594
ENST00000514719	ENSG00000113649	0.0335994	-1.46581	0.298407	0.765445	0.96317	-5.45842	TCERG1
ENST00000375071	ENSG00000158825	0.011598	3.66737	0.298346	0.765491	0.963191	-6.38488	CDA
ENST00000339465	ENSG00000188659	0.0423488	-1.7842	0.298344	0.765493	0.963191	-5.45622	SAXO2
ENST00000510042	ENSG00000145439	-0.0303277	-2.16495	-0.298308	0.76552	0.963191	-5.45919	CBR4
ENST00000264888	ENSG00000138755	0.0291621	-1.8472	0.298303	0.765523	0.963191	-5.45319	CXCL9
ENST00000370005	ENSG00000119915	-0.0266713	-1.60433	-0.298287	0.765536	0.963191	-5.44877	ELOVL3
ENST00000582104	ENSG00000002919	0.0506273	-1.81893	0.298282	0.76554	0.963191	-5.4434	SNX11
ENST00000614631	ENSG00000205307	-0.0324407	-0.551523	-0.298261	0.765556	0.963191	-5.66518	SAP25
ENST00000528847	ENSG00000149273	0.0274288	2.79468	0.298216	0.76559	0.963191	-6.21014	RPS3
ENST00000426827	ENSG00000214021	-0.0319446	-2.85178	-0.298214	0.765592	0.963191	-5.51692	TTLL3
ENST00000515853	ENSG00000163291	0.033733	1.77649	0.298204	0.765599	0.963191	-6.00384	PAQR3
ENST00000529158	ENSG00000164032	-0.0362333	-3.05733	-0.298185	0.765614	0.963191	-5.53127	H2AFZ
ENST00000453631	ENSG00000066136	0.0426388	-0.489458	0.298169	0.765626	0.963191	-5.54017	NFYC
ENST00000415673	ENSG00000185404	-0.0141905	4.74883	-0.298167	0.765627	0.963191	-6.61127	SP140L
ENST00000591802	ENSG00000132017	-0.0290532	-1.87619	-0.298137	0.765651	0.963191	-5.44239	DCAF15
ENST00000533825	ENSG00000117859	-0.0368233	-1.40218	-0.29813	0.765656	0.963191	-5.44561	OSBPL9
ENST00000475281	ENSG00000117481	0.030262	-1.46375	0.298116	0.765666	0.963191	-5.43526	NSUN4
ENST00000481684	ENSG00000163219	0.0213261	1.10616	0.298106	0.765674	0.963191	-5.80271	ARHGAP25
ENST00000476820	ENSG00000116489	0.0197775	0.136475	0.298072	0.7657	0.963191	-5.63178	CAPZA1
ENST00000412293	ENSG00000236829	-0.0219661	-0.242899	-0.298061	0.765708	0.963191	-5.53157	Z97634.1
ENST00000304465	ENSG00000171943	0.0494249	-1.25486	0.298042	0.765723	0.963191	-5.45277	SRGAP2C
ENST00000496009	ENSG00000160401	0.0268386	-2.10863	0.298041	0.765723	0.963191	-5.45878	CFAP157
ENST00000477700	ENSG00000136828	0.0270174	-0.466768	0.298027	0.765734	0.963191	-5.50282	RALGPS1
ENST00000265277	ENSG00000108061	0.04421	2.88693	0.298005	0.765751	0.963191	-6.25401	SHOC2
ENST00000623232	ENSG00000256591	0.00709509	3.54952	0.297998	0.765757	0.963191	-6.36167	AP003108.2
ENST00000533757	ENSG00000135365	-0.0172926	1.56867	-0.297997	0.765757	0.963191	-5.9169	PHF21A
ENST00000474143	ENSG00000065809	0.0327776	1.34005	0.29798	0.76577	0.963191	-5.88887	FAM107B
ENST00000579988	ENSG00000133195	0.0325292	-2.60732	0.297977	0.765772	0.963191	-5.49157	SLC39A11
ENST00000555991	ENSG00000088808	0.0302198	-2.57953	0.297942	0.765799	0.963191	-5.4915	PPP1R13B
ENST00000378723	ENSG00000198947	0.0317994	-2.5822	0.297921	0.765815	0.963191	-5.49149	DMD
ENST00000404286	ENSG00000169026	0.037896	-2.9492	0.297888	0.76584	0.963191	-5.52563	SLC49A3
ENST00000625770	ENSG00000167515	0.0360202	-2.47993	0.297888	0.76584	0.963191	-5.49463	TRAPPC2L
ENST00000579937	ENSG00000108262	-0.0626537	-1.02553	-0.297865	0.765858	0.963191	-5.47292	GIT1
ENST00000178640	ENSG00000137764	-0.0364976	-0.308332	-0.297826	0.765888	0.963191	-5.57103	MAP2K5
ENST00000519890	ENSG00000164330	0.0340178	-2.67707	0.297816	0.765896	0.963191	-5.49812	EBF1
ENST00000483286	ENSG00000182484	0.0475359	-0.913195	0.297815	0.765896	0.963191	-5.57787	WASH6P
ENST00000486084	ENSG00000215845	0.013132	1.53341	0.297798	0.765909	0.963191	-5.90519	TSTD1
ENST00000534444	ENSG00000105639	0.0423758	-0.456779	0.297765	0.765934	0.963191	-5.51843	JAK3
ENST00000611113	ENSG00000274110	-0.065255	0.343022	-0.297757	0.765941	0.963191	-5.69843	LAIR1
ENST00000613328	ENSG00000277263	-0.113669	0.977407	-0.297753	0.765943	0.963191	-5.79964	HLA-DRA
ENST00000440421	ENSG00000111321	0.0113518	1.57028	0.297735	0.765957	0.963191	-5.9084	LTBR
ENST00000477731	ENSG00000132773	0.0355934	-2.50403	0.297726	0.765964	0.963191	-5.49081	TOE1
ENST00000276062	ENSG00000147123	-0.0121443	3.15962	-0.297721	0.765968	0.963191	-6.28155	NDUFB11
ENST00000481349	ENSG00000242193	0.0118646	1.02997	0.297711	0.765976	0.963191	-5.78291	CRYZL2P
ENST00000599561	ENSG00000142534	0.0358762	-2.14032	0.297704	0.765981	0.963191	-5.48174	RPS11
ENST00000511978	ENSG00000015479	-0.035391	-1.90695	-0.297694	0.765988	0.963191	-5.45102	MATR3
ENST00000503833	ENSG00000101160	-0.0238054	2.93041	-0.29769	0.765991	0.963191	-6.22336	CTSZ
ENST00000300151	ENSG00000166902	0.00610853	4.06409	0.29769	0.765992	0.963191	-6.47095	MRPL16
ENST00000643585	ENSG00000285265	0.0335109	-2.8062	0.297655	0.766018	0.96321	-5.5109	DLC1
ENST00000470178	ENSG00000003402	-0.00981915	3.73487	-0.297627	0.76604	0.963223	-6.39293	CFLAR
ENST00000567000	ENSG00000091651	0.0369039	-0.598013	0.297603	0.766058	0.963232	-5.48065	ORC6
ENST00000490814	ENSG00000028310	0.0170246	1.85329	0.297577	0.766077	0.963242	-5.97882	BRD9
ENST00000631912	ENSG00000274442	0.0361	-1.10418	0.297552	0.766097	0.963243	-5.4467	PRPF8
ENST00000549260	ENSG00000171310	0.0131129	6.78977	0.297547	0.7661	0.963243	-7.04934	CHST11
ENST00000578558	ENSG00000177731	-0.0581243	1.15595	-0.297495	0.76614	0.963273	-5.96937	FLII
ENST00000550390	ENSG00000063046	0.0310525	-0.535186	0.297485	0.766148	0.963273	-5.50894	EIF4B
ENST00000650220	ENSG00000058272	-0.0192647	0.914081	-0.297472	0.766158	0.963273	-5.75959	PPP1R12A
ENST00000586387	ENSG00000105705	-0.0240654	0.0435863	-0.297435	0.766186	0.963276	-5.5778	SUGP1
ENST00000569069	ENSG00000140400	0.0246317	0.279721	0.297417	0.7662	0.963276	-5.62666	MAN2C1
ENST00000421780	ENSG00000223959	0.037051	-2.64295	0.2974	0.766212	0.963276	-5.49807	AFG3L1P
ENST00000614750	ENSG00000143862	-0.0315331	-2.88541	-0.297374	0.766233	0.963276	-5.51961	ARL8A
ENST00000528401	ENSG00000014164	0.0293404	-1.5992	0.297361	0.766242	0.963276	-5.45566	ZC3H3
ENST00000628181	ENSG00000173575	0.00986403	3.82163	0.297354	0.766248	0.963276	-6.4153	CHD2
ENST00000459694	ENSG00000237022	0.0708161	-0.950598	0.297349	0.766251	0.963276	-5.52144	HLA-C
ENST00000455725	ENSG00000166181	0.0444987	1.09693	0.29734	0.766259	0.963276	-5.83944	API5
ENST00000648172	ENSG00000132535	-0.0136594	1.62617	-0.297335	0.766262	0.963276	-5.92237	DLG4
ENST00000380191	ENSG00000057608	-0.00564281	7.80847	-0.297265	0.766316	0.963307	-7.30918	GDI2
ENST00000215790	ENSG00000099992	-0.0418158	0.376022	-0.297264	0.766316	0.963307	-5.7934	TBC1D10A
ENST00000415117	ENSG00000236187	-0.0278101	-1.08258	-0.297259	0.76632	0.963307	-5.44371	GJA6P
ENST00000569680	ENSG00000179361	0.0115888	2.18623	0.297219	0.766351	0.963316	-6.06098	ARID3B
ENST00000322487	ENSG00000213967	-0.0313579	-2.71323	-0.297206	0.766361	0.963316	-5.50377	ZNF726
ENST00000511668	ENSG00000249876	-0.0258127	-1.44891	-0.297193	0.766371	0.963316	-5.43991	AC010285.2
ENST00000421884	ENSG00000230026	-0.021277	-0.356898	-0.29719	0.766373	0.963316	-5.51558	AL357556.1
ENST00000456180	ENSG00000117139	-0.0373191	-2.83869	-0.297166	0.766391	0.963325	-5.51337	KDM5B
ENST00000441361	ENSG00000114742	-0.0399858	1.29047	-0.297113	0.766432	0.963356	-5.89135	WDR48
ENST00000517738	ENSG00000012232	-0.037815	-1.73381	-0.297102	0.76644	0.963356	-5.45004	EXTL3
ENST00000557793	ENSG00000086666	0.0158646	0.787905	0.297083	0.766454	0.963356	-5.735	ZFAND6
ENST00000196169	ENSG00000083544	-0.0513698	-1.26982	-0.297074	0.766461	0.963356	-5.46113	TDRD3
ENST00000216756	ENSG00000100865	0.0286735	2.20372	0.29706	0.766472	0.963356	-6.06828	CINP
ENST00000450229	ENSG00000227333	-0.0435862	-2.86962	-0.296996	0.766521	0.963402	-5.5208	EHMT2
ENST00000580718	ENSG00000099810	-0.0362429	-2.916	-0.296965	0.766545	0.963402	-5.52781	MTAP
ENST00000643034	ENSG00000049167	-0.0430488	-2.33592	-0.296957	0.766551	0.963402	-5.47399	ERCC8
ENST00000515320	ENSG00000133835	-0.0274949	-3.35962	-0.296925	0.766575	0.963402	-5.55377	HSD17B4
ENST00000646065	ENSG00000133816	-0.046556	-0.0575684	-0.296908	0.766589	0.963402	-5.66416	MICAL2
ENST00000225576	ENSG00000175106	-0.0219403	0.145138	-0.296901	0.766594	0.963402	-5.60677	TVP23C
ENST00000530364	ENSG00000165209	0.0321715	-1.48493	0.296895	0.766598	0.963402	-5.4395	STRBP
ENST00000572899	ENSG00000172270	-0.0347561	-1.78398	-0.296894	0.766599	0.963402	-5.48155	BSG
ENST00000633811	ENSG00000277140	0.0435274	-2.4443	0.296873	0.766615	0.963405	-5.48297	MARF1
ENST00000486940	ENSG00000136152	0.0155246	0.911316	0.296862	0.766624	0.963405	-5.76404	COG3
ENST00000554446	ENSG00000092036	0.0355348	0.642138	0.296732	0.766723	0.963453	-5.75321	HAUS4
ENST00000392132	ENSG00000079246	-0.00579475	8.30955	-0.296726	0.766727	0.963453	-7.44084	XRCC5
ENST00000533524	ENSG00000134802	-0.0437261	-1.93984	-0.29672	0.766732	0.963453	-5.45796	SLC43A3
ENST00000519169	ENSG00000153317	0.0215383	1.94404	0.296709	0.766741	0.963453	-6.01299	ASAP1
ENST00000543919	ENSG00000213906	-0.0274488	-3.38283	-0.296703	0.766745	0.963453	-5.55686	LTB4R2
ENST00000474507	ENSG00000122674	0.0147519	2.75722	0.296701	0.766746	0.963453	-6.18905	CCZ1
ENST00000517770	ENSG00000173273	0.0346203	-1.8117	0.296672	0.766769	0.963453	-5.44568	TNKS
ENST00000391983	ENSG00000142330	-0.061848	-0.884911	-0.296667	0.766772	0.963453	-5.59191	CAPN10
ENST00000524299	ENSG00000153317	-0.0319028	-3.07898	-0.296623	0.766806	0.963453	-5.53593	ASAP1
ENST00000486755	ENSG00000135776	-0.0341952	-1.748	-0.296609	0.766817	0.963453	-5.43751	ABCB10
ENST00000637529	ENSG00000250770	0.0187304	0.0417099	0.296595	0.766827	0.963453	-5.59102	AC005865.2
ENST00000461358	ENSG00000173846	0.0299457	-0.76487	0.296587	0.766833	0.963453	-5.48643	PLK3
ENST00000542832	ENSG00000213782	-0.0309303	-3.0711	-0.296584	0.766836	0.963453	-5.53583	DDX47
ENST00000645643	ENSG00000094631	-0.031881	-3.20624	-0.296582	0.766837	0.963453	-5.53959	HDAC6
ENST00000081029	ENSG00000061794	0.0069794	4.49896	0.296571	0.766846	0.963453	-6.56515	MRPS35
ENST00000409423	ENSG00000146918	0.0406763	-2.92055	0.296566	0.766849	0.963453	-5.5245	NCAPG2
ENST00000628610	ENSG00000281487	0.0789141	-0.0352181	0.296548	0.766863	0.963453	-5.66433	AC139677.4
ENST00000504137	ENSG00000237765	-0.0568224	0.521318	-0.296534	0.766874	0.963453	-5.72276	FAM200B
ENST00000546871	ENSG00000206329	0.0303791	-3.15006	0.296521	0.766884	0.963453	-5.53843	PPT2
ENST00000525341	ENSG00000110711	0.034721	-0.018868	0.296515	0.766888	0.963453	-5.58437	AIP
ENST00000580435	ENSG00000169689	0.0394575	-2.71973	0.296496	0.766903	0.963458	-5.50767	CENPX
ENST00000548895	ENSG00000257818	0.0133446	1.00204	0.296447	0.76694	0.963486	-5.79089	C1GALT1P1
ENST00000252542	ENSG00000130254	0.00528103	5.12718	0.296431	0.766952	0.963486	-6.6846	SAFB2
ENST00000537725	ENSG00000151065	0.039448	-0.811533	0.296422	0.766959	0.963486	-5.48392	DCP1B
ENST00000495004	ENSG00000065485	-0.0323416	-2.74041	-0.296398	0.766978	0.963495	-5.50243	PDIA5
ENST00000464915	ENSG00000116353	-0.0278019	-2.04055	-0.296353	0.767012	0.963524	-5.45385	MECR
ENST00000597730	ENSG00000104960	0.0295673	-2.73318	0.296302	0.767051	0.963559	-5.50655	PTOV1
ENST00000504079	ENSG00000174720	0.0224081	-0.523725	0.296259	0.767084	0.963572	-5.50845	LARP7
ENST00000487652	ENSG00000198814	-0.0341827	-2.30262	-0.296247	0.767093	0.963572	-5.47748	GK
ENST00000484928	ENSG00000002933	0.0558265	-0.733282	0.29624	0.767098	0.963572	-5.5231	TMEM176A
ENST00000409076	ENSG00000071189	0.0500858	-1.60835	0.296229	0.767106	0.963572	-5.45274	SNX13
ENST00000609519	ENSG00000011243	-0.0446397	0.815268	-0.296181	0.767143	0.9636	-5.77285	AKAP8L
ENST00000433971	ENSG00000188001	-0.0361199	-0.46008	-0.29617	0.767152	0.9636	-5.50887	TPRG1
ENST00000469590	ENSG00000143353	0.0338307	-2.94855	0.296123	0.767188	0.963631	-5.52336	LYPLAL1
ENST00000497144	ENSG00000144040	0.0322963	-2.65943	0.296045	0.767247	0.963679	-5.50112	SFXN5
ENST00000550498	ENSG00000134297	0.0124137	0.961458	0.296044	0.767248	0.963679	-5.77698	PLEKHA8P1
ENST00000536521	ENSG00000111679	-0.0474093	-2.3982	-0.296013	0.767272	0.963683	-5.49193	PTPN6
ENST00000356124	ENSG00000139531	-0.0459066	-2.1987	-0.29601	0.767274	0.963683	-5.46686	SUOX
ENST00000397036	ENSG00000126217	-0.0268575	-1.32977	-0.29597	0.767305	0.963707	-5.43416	MCF2L
ENST00000409151	ENSG00000196141	0.0316616	-3.03978	0.295955	0.767316	0.963707	-5.53173	SPATS2L
ENST00000497493	ENSG00000157538	0.00707943	3.94084	0.295907	0.767353	0.963727	-6.44115	VPS26C
ENST00000455781	ENSG00000050748	-0.0674792	-0.0353899	-0.295898	0.767359	0.963727	-5.60362	MAPK9
ENST00000540201	ENSG00000256464	-0.010375	1.55247	-0.295879	0.767374	0.963727	-5.90705	YWHABP2
ENST00000535077	ENSG00000074319	0.0436023	-1.37444	0.295876	0.767376	0.963727	-5.44542	TSG101
ENST00000367085	ENSG00000146425	0.0376374	1.06845	0.295842	0.767402	0.963745	-5.82984	DYNLT1
ENST00000491888	ENSG00000054282	-0.0311207	-2.30299	-0.29578	0.767449	0.963782	-5.46834	SDCCAG8
ENST00000622941	ENSG00000260062	0.0126922	0.941795	0.295756	0.767468	0.963782	-5.76528	GOLGA2P11
ENST00000433555	ENSG00000156990	0.0320366	-3.02375	0.295742	0.767479	0.963782	-5.529	RPUSD3
ENST00000263979	ENSG00000117643	0.0515392	-0.939121	0.295737	0.767482	0.963782	-5.50412	MAN1C1
ENST00000538956	ENSG00000029364	-0.0476377	-2.17786	-0.295729	0.767488	0.963782	-5.46349	SLC39A9
ENST00000480169	ENSG00000084072	-0.0287969	-1.44998	-0.29569	0.767518	0.963796	-5.44427	PPIE
ENST00000478828	ENSG00000134684	0.0175299	1.58394	0.295674	0.767531	0.963796	-5.92077	YARS
ENST00000340450	ENSG00000131236	0.00461102	8.37117	0.29567	0.767533	0.963796	-7.44478	CAP1
ENST00000640707	ENSG00000266173	0.0131957	1.56773	0.295643	0.767554	0.963808	-5.9189	STRADA
ENST00000502798	ENSG00000122012	0.0207823	-0.512219	0.295608	0.76758	0.963821	-5.49134	SV2C
ENST00000586664	ENSG00000168813	0.0204083	1.20984	0.2956	0.767587	0.963821	-5.83992	ZNF507
ENST00000546753	ENSG00000111142	0.0521056	-2.1386	0.295563	0.767615	0.963841	-5.47413	METAP2
ENST00000484014	ENSG00000143554	-0.0477036	-2.49318	-0.295542	0.767631	0.963841	-5.4924	SLC27A3
ENST00000548224	ENSG00000118412	-0.0456362	-2.04477	-0.295523	0.767646	0.963841	-5.46437	CASP8AP2
ENST00000568862	ENSG00000171150	-0.0141169	0.681929	-0.29552	0.767648	0.963841	-5.70307	SOCS5
ENST00000595258	ENSG00000088247	0.0471136	-1.83021	0.295499	0.767664	0.963845	-5.47145	KHSRP
ENST00000460973	ENSG00000122033	0.0307572	-2.84265	0.295487	0.767674	0.963845	-5.51341	MTIF3
ENST00000265375	ENSG00000108100	-0.0689368	0.10678	-0.29547	0.767686	0.963846	-5.61272	CCNY
ENST00000525828	ENSG00000110700	-0.0412874	-2.1853	-0.295445	0.767705	0.963857	-5.46596	RPS13
ENST00000370794	ENSG00000077254	-0.0141256	6.23188	-0.295427	0.767719	0.963859	-6.92616	USP33
ENST00000492736	ENSG00000164924	-0.0204887	0.929911	-0.295391	0.767746	0.963867	-5.77203	YWHAZ
ENST00000307179	ENSG00000138592	0.00915211	5.57034	0.295389	0.767748	0.963867	-6.78687	USP8
ENST00000414681	ENSG00000118260	0.0234974	-0.301042	0.295374	0.76776	0.963867	-5.53876	CREB1
ENST00000526631	ENSG00000137500	0.0388535	-0.048875	0.295323	0.767798	0.963867	-5.62615	CCDC90B
ENST00000504695	ENSG00000124279	0.0348233	-2.49577	0.295321	0.7678	0.963867	-5.48748	FASTKD3
ENST00000472378	ENSG00000100300	0.027938	-1.08804	0.295318	0.767802	0.963867	-5.47866	TSPO
ENST00000523337	ENSG00000156170	0.0323524	-2.97959	0.295265	0.767843	0.963867	-5.52673	NDUFAF6
ENST00000335661	ENSG00000140379	-0.0453054	1.29801	-0.295261	0.767846	0.963867	-5.86793	BCL2A1
ENST00000519937	ENSG00000168878	-0.0140769	0.906187	-0.295261	0.767846	0.963867	-5.77459	SFTPB
ENST00000631380	ENSG00000278632	0.0335946	-0.624085	0.295261	0.767846	0.963867	-5.54694	TBC1D3B
ENST00000430533	ENSG00000138073	0.0337503	-2.17799	0.295253	0.767852	0.963867	-5.46364	PREB
ENST00000577296	ENSG00000266714	0.0313814	-2.31037	0.295242	0.76786	0.963867	-5.50685	MYO15B
ENST00000413985	ENSG00000150938	0.0305958	-1.91109	0.295224	0.767874	0.96387	-5.4522	CRIM1
ENST00000477859	ENSG00000105855	-0.0128	1.14642	-0.295165	0.767919	0.963912	-5.81751	ITGB8
ENST00000467643	ENSG00000169087	-0.0290691	0.316599	-0.295088	0.767978	0.963944	-5.63508	HSPBAP1
ENST00000519142	ENSG00000153310	-0.031353	0.566005	-0.295059	0.768	0.963944	-5.69093	FAM49B
ENST00000557389	ENSG00000100906	0.0341966	2.5778	0.295047	0.768009	0.963944	-6.16567	NFKBIA
ENST00000647230	ENSG00000127616	-0.0640643	-1.47984	-0.295032	0.768021	0.963944	-5.59651	SMARCA4
ENST00000392795	ENSG00000007312	0.0324017	3.8873	0.295025	0.768026	0.963944	-6.48021	CD79B
ENST00000479056	ENSG00000136518	-0.0280905	-2.47422	-0.294988	0.768055	0.963944	-5.48153	ACTL6A
ENST00000646360	ENSG00000111642	0.0345477	0.204473	0.294973	0.768066	0.963944	-5.61679	CHD4
ENST00000619849	ENSG00000229036	-0.0263834	-1.68053	-0.294972	0.768067	0.963944	-5.44578	VDAC1P8
ENST00000646771	ENSG00000102974	-0.0517452	-2.41389	-0.294963	0.768073	0.963944	-5.49089	CTCF
ENST00000488316	ENSG00000258366	0.0318747	-2.84714	0.294941	0.76809	0.963944	-5.51502	RTEL1
ENST00000502560	ENSG00000169223	-0.0318381	-3.0432	-0.29494	0.768091	0.963944	-5.53695	LMAN2
ENST00000303843	ENSG00000169891	-0.0446625	4.6151	-0.294932	0.768097	0.963944	-6.60076	REPS2
ENST00000542851	ENSG00000085511	-0.0238133	0.23263	-0.294927	0.768101	0.963944	-5.62512	MAP3K4
ENST00000481203	ENSG00000114354	0.00555975	4.53609	0.294925	0.768102	0.963944	-6.56667	TFG
ENST00000534763	ENSG00000173992	-0.0165876	1.84242	-0.294889	0.76813	0.963964	-5.9842	CCS
ENST00000358825	ENSG00000170325	0.0476279	-2.72197	0.294854	0.768156	0.963978	-5.5032	PRDM10
ENST00000356876	ENSG00000215788	0.0413719	-2.31858	0.294845	0.768163	0.963978	-5.51676	TNFRSF25
ENST00000466772	ENSG00000241973	0.0362144	-2.59674	0.2948	0.768197	0.963996	-5.49668	PI4KA
ENST00000373150	ENSG00000116871	-0.0318673	3.89269	-0.294791	0.768204	0.963996	-6.42741	MAP7D1
ENST00000401445	ENSG00000007129	-0.0481396	-0.0344022	-0.294761	0.768227	0.963996	-5.61852	CEACAM21
ENST00000520424	ENSG00000055163	-0.0160676	3.15469	-0.29476	0.768228	0.963996	-6.27368	CYFIP2
ENST00000375766	ENSG00000162458	0.0266566	-3.29487	0.294748	0.768238	0.963996	-5.54401	FBLIM1
ENST00000495712	ENSG00000137076	-0.0408841	-1.96495	-0.294692	0.76828	0.963996	-5.45427	TLN1
ENST00000478875	ENSG00000182179	-0.0355406	-2.71928	-0.294692	0.76828	0.963996	-5.50441	UBA7
ENST00000442312	ENSG00000087266	-0.0366854	4.7578	-0.294654	0.768309	0.963996	-6.75148	SH3BP2
ENST00000445082	ENSG00000186162	0.012404	1.55007	0.29465	0.768313	0.963996	-5.9058	CIDECP
ENST00000633606	ENSG00000278191	0.00649137	3.34034	0.294638	0.768321	0.963996	-6.31369	CARS
ENST00000549933	ENSG00000166226	0.0280677	-2.37292	0.294627	0.76833	0.963996	-5.4797	CCT2
ENST00000538318	ENSG00000111679	-0.0374649	-2.64182	-0.294598	0.768352	0.963996	-5.50379	PTPN6
ENST00000440126	ENSG00000142192	0.0538617	-0.57602	0.29459	0.768358	0.963996	-5.49363	APP
ENST00000545482	ENSG00000097021	-0.0258232	-3.18895	-0.294563	0.768379	0.963996	-5.54022	ACOT7
ENST00000489903	ENSG00000159200	-0.051746	-1.03909	-0.294555	0.768385	0.963996	-5.46208	RCAN1
ENST00000263741	ENSG00000078808	-0.0436137	-2.24962	-0.294525	0.768408	0.963996	-5.47946	SDF4
ENST00000478607	ENSG00000175003	0.0333473	-2.05654	0.294507	0.768422	0.963996	-5.46302	SLC22A1
ENST00000589445	ENSG00000198858	0.0198555	0.100257	0.294468	0.768452	0.963996	-5.59139	R3HDM4
ENST00000313080	ENSG00000129667	-0.0285042	2.97507	-0.294461	0.768457	0.963996	-6.25169	RHBDF2
ENST00000478002	ENSG00000132680	0.0370344	-1.81485	0.294451	0.768464	0.963996	-5.45895	KHDC4
ENST00000644872	ENSG00000165475	0.0343103	-2.87417	0.294451	0.768465	0.963996	-5.51642	CRYL1
ENST00000465683	ENSG00000241386	-0.0313626	-3.2179	-0.294448	0.768467	0.963996	-5.54135	HLA-DOB
ENST00000397415	ENSG00000146223	-0.0354841	-0.428646	-0.294443	0.76847	0.963996	-5.55062	RPL7L1
ENST00000426938	ENSG00000234514	-0.0461676	-2.60016	-0.294419	0.768489	0.963996	-5.49625	LST1
ENST00000432169	ENSG00000023228	0.0324451	-3.1519	0.294407	0.768498	0.963996	-5.54167	NDUFS1
ENST00000650298	ENSG00000146409	0.0352097	-2.75011	0.294375	0.768523	0.963996	-5.50467	SLC18B1
ENST00000440097	ENSG00000144791	-0.0105714	2.28655	-0.29436	0.768534	0.963996	-6.08762	LIMD1
ENST00000591576	ENSG00000168517	0.050436	-1.46397	0.294359	0.768535	0.963996	-5.43598	HEXIM2
ENST00000589887	ENSG00000267046	-0.0249792	-2.30836	-0.294349	0.768542	0.963996	-5.47154	E2F3P1
ENST00000515434	ENSG00000065534	-0.013107	0.815682	-0.294329	0.768558	0.963996	-5.73684	MYLK
ENST00000543988	ENSG00000167770	0.057994	-1.18469	0.294312	0.768571	0.963996	-5.55181	OTUB1
ENST00000421439	ENSG00000235683	-0.0119423	1.76614	-0.294258	0.768612	0.963996	-5.95369	AC018442.1
ENST00000444129	ENSG00000004700	0.00866671	6.05475	0.294256	0.768614	0.963996	-6.89554	RECQL
ENST00000356840	ENSG00000007944	-0.00669926	5.15629	-0.294255	0.768614	0.963996	-6.69202	MYLIP
ENST00000323544	ENSG00000241839	-0.00596708	6.89533	-0.294239	0.768626	0.963996	-7.07249	PLEKHO2
ENST00000297990	ENSG00000165271	0.0359282	2.34776	0.294234	0.76863	0.963996	-6.13219	NOL6
ENST00000637669	ENSG00000239900	-0.0468153	-0.252901	-0.294228	0.768635	0.963996	-5.58966	ADSL
ENST00000418288	ENSG00000163918	-0.0417975	-1.81084	-0.294225	0.768637	0.963996	-5.45686	RFC4
ENST00000420632	ENSG00000168389	-0.0380216	-2.76203	-0.294209	0.76865	0.963996	-5.51043	MFSD2A
ENST00000491539	ENSG00000158092	0.0335439	-2.23857	0.294188	0.768665	0.963996	-5.48012	NCK1
ENST00000590105	ENSG00000108883	-0.0276631	-2.37493	-0.294178	0.768673	0.963996	-5.47258	EFTUD2
ENST00000477207	ENSG00000189050	-0.0301845	1.0553	-0.294178	0.768673	0.963996	-5.81725	RNFT1
ENST00000515388	ENSG00000109458	-0.0188139	0.878874	-0.294173	0.768677	0.963996	-5.75048	GAB1
ENST00000369053	ENSG00000143374	0.0318396	-1.39945	0.294165	0.768683	0.963996	-5.45474	TARS2
ENST00000545693	ENSG00000148498	-0.034866	-2.97866	-0.294155	0.768691	0.963996	-5.52429	PARD3
ENST00000611351	ENSG00000108175	0.0325862	0.576507	0.29411	0.768725	0.963996	-5.92413	ZMIZ1
ENST00000263275	ENSG00000125741	0.00473939	4.05218	0.294098	0.768734	0.963996	-6.46557	OPA3
ENST00000606782	ENSG00000064601	-0.0298416	-0.965164	-0.29409	0.76874	0.963996	-5.45367	CTSA
ENST00000611005	ENSG00000276482	0.0338239	2.49009	0.294083	0.768746	0.963996	-6.15012	SLC12A7
ENST00000536438	ENSG00000096060	0.0467806	-2.18613	0.294076	0.768751	0.963996	-5.46179	FKBP5
ENST00000518247	ENSG00000113719	0.0276294	-2.62833	0.294065	0.768759	0.963996	-5.49756	ERGIC1
ENST00000547202	ENSG00000136021	-0.017676	1.05276	-0.294051	0.76877	0.963996	-5.79741	SCYL2
ENST00000420796	ENSG00000105879	0.0104272	2.08555	0.294044	0.768775	0.963996	-6.03848	CBLL1
ENST00000477084	ENSG00000184083	0.017362	0.715097	0.293983	0.768822	0.96404	-5.73017	FAM120C
ENST00000609821	ENSG00000124181	0.043398	-2.51707	0.293939	0.768855	0.96405	-5.48967	PLCG1
ENST00000421865	ENSG00000196569	-0.0395002	0.653768	-0.293932	0.768861	0.96405	-5.7012	LAMA2
ENST00000274562	ENSG00000133706	0.0665434	-1.2588	0.293928	0.768864	0.96405	-5.4757	LARS
ENST00000537973	ENSG00000090612	-0.0366664	-2.06579	-0.293844	0.768928	0.964059	-5.45558	ZNF268
ENST00000573719	ENSG00000140987	-0.0446876	-2.16528	-0.293843	0.768929	0.964059	-5.46378	ZSCAN32
ENST00000536661	ENSG00000150991	0.026223	-2.54927	0.293812	0.768953	0.964059	-5.49395	UBC
ENST00000482219	ENSG00000111879	0.0300395	-1.28333	0.293796	0.768965	0.964059	-5.46171	FAM184A
ENST00000369266	ENSG00000099204	0.0412553	-2.89242	0.293785	0.768973	0.964059	-5.5171	ABLIM1
ENST00000434886	ENSG00000233209	0.0545837	-1.48757	0.293784	0.768974	0.964059	-5.45247	HLA-DQB1
ENST00000467411	ENSG00000144354	0.044884	-1.60805	0.293784	0.768974	0.964059	-5.46401	CDCA7
ENST00000480125	ENSG00000101868	-0.0296013	-2.23435	-0.293774	0.768981	0.964059	-5.46712	POLA1
ENST00000616178	ENSG00000055163	0.0573492	-0.460441	0.293774	0.768982	0.964059	-5.54091	CYFIP2
ENST00000406434	ENSG00000197872	-0.0086525	4.02001	-0.293753	0.768998	0.964059	-6.45371	FAM49A
ENST00000463803	ENSG00000142856	-0.0235901	-0.620907	-0.293744	0.769005	0.964059	-5.49206	ITGB3BP
ENST00000586335	ENSG00000168259	-0.0320522	-0.703578	-0.29373	0.769015	0.964059	-5.48789	DNAJC7
ENST00000361523	ENSG00000126581	-0.0624334	2.98656	-0.293719	0.769023	0.964059	-6.25902	BECN1
ENST00000496445	ENSG00000151532	0.00788418	3.77503	0.293703	0.769036	0.964059	-6.40468	VTI1A
ENST00000591940	ENSG00000152217	-0.0338607	0.430284	-0.293696	0.769041	0.964059	-5.66709	SETBP1
ENST00000447176	ENSG00000148803	-0.0301915	-2.97857	-0.293675	0.769057	0.964059	-5.52303	FUOM
ENST00000520074	ENSG00000168754	-0.0229127	-0.657566	-0.293668	0.769063	0.964059	-5.47857	FAM178B
ENST00000526883	ENSG00000118363	0.0409412	-0.157385	0.29365	0.769076	0.964062	-5.57186	SPCS2
ENST00000617492	ENSG00000108506	-0.0695201	1.50545	-0.29362	0.769099	0.964075	-5.95875	INTS2
ENST00000311268	ENSG00000250510	-0.0450702	0.181503	-0.293603	0.769112	0.964075	-5.6243	GPR162
ENST00000445030	ENSG00000168385	0.031852	-2.46222	0.293592	0.769121	0.964075	-5.48811	2021-09-02
ENST00000540986	ENSG00000103245	0.0328167	-0.22636	0.293578	0.769132	0.964075	-5.59883	CIAO3
ENST00000319338	ENSG00000179057	0.0254642	-2.53216	0.293514	0.76918	0.964122	-5.48909	IGSF22
ENST00000303991	ENSG00000169258	-0.0277344	-1.07639	-0.293464	0.769219	0.964137	-5.44539	GPRIN1
ENST00000422544	ENSG00000145431	-0.0320906	-2.6969	-0.293444	0.769234	0.964137	-5.50335	PDGFC
ENST00000527998	ENSG00000133794	-0.0446829	-2.40379	-0.293419	0.769253	0.964137	-5.48168	ARNTL
ENST00000554684	ENSG00000100796	0.0208791	5.00873	0.293414	0.769257	0.964137	-6.70565	PPP4R3A
ENST00000564027	ENSG00000260576	0.0257659	-2.15452	0.293397	0.76927	0.964137	-5.45797	EIF5A2P1
ENST00000502408	ENSG00000164252	0.0431048	-2.43373	0.293369	0.769291	0.964137	-5.49104	AGGF1
ENST00000551997	ENSG00000166896	-0.0292784	-2.39211	-0.293354	0.769302	0.964137	-5.4906	ATP23
ENST00000460032	ENSG00000130741	-0.00920286	1.85048	-0.293335	0.769317	0.964137	-5.98	EIF2S3
ENST00000555390	ENSG00000165792	-0.0372127	-2.49525	-0.293333	0.769318	0.964137	-5.49022	METTL17
ENST00000570790	ENSG00000198920	-0.0403159	1.76517	-0.29332	0.769328	0.964137	-5.96083	KIAA0753
ENST00000397985	ENSG00000166401	-0.0490499	-2.66003	-0.293313	0.769334	0.964137	-5.50286	SERPINB8
ENST00000506708	ENSG00000131446	-0.00958114	1.95919	-0.293309	0.769337	0.964137	-6.01058	MGAT1
ENST00000333412	ENSG00000238083	0.0436775	-2.93981	0.293284	0.769356	0.964137	-5.52169	LRRC37A2
ENST00000474655	ENSG00000131018	0.037451	-2.85877	0.293246	0.769385	0.964137	-5.5199	SYNE1
ENST00000287996	ENSG00000127080	0.00540142	3.72884	0.293245	0.769386	0.964137	-6.39533	IPPK
ENST00000498727	ENSG00000132323	-0.0391379	-0.553733	-0.293242	0.769388	0.964137	-5.5195	ILKAP
ENST00000377497	ENSG00000068831	-0.0409893	5.03399	-0.293237	0.769392	0.964137	-6.73586	RASGRP2
ENST00000479246	ENSG00000143224	0.0328334	-2.89805	0.293173	0.769441	0.964137	-5.52301	PPOX
ENST00000251166	ENSG00000262246	-0.0170098	5.1191	-0.293163	0.769449	0.964137	-6.69415	CORO7
ENST00000553275	ENSG00000166888	0.0356815	-1.03978	0.293148	0.76946	0.964137	-5.46975	STAT6
ENST00000531495	ENSG00000172830	-0.0304326	-2.14059	-0.293145	0.769462	0.964137	-5.46152	SSH3
ENST00000399469	ENSG00000095951	-0.0298911	-2.52396	-0.293124	0.769478	0.964137	-5.48908	HIVEP1
ENST00000558186	ENSG00000157823	-0.0252895	-0.963417	-0.293109	0.769489	0.964137	-5.45067	AP3S2
ENST00000470035	ENSG00000204178	0.0362408	-2.25661	0.293097	0.769499	0.964137	-5.46956	MACO1
ENST00000539918	ENSG00000109906	-0.0275114	-2.68531	-0.293082	0.769511	0.964137	-5.50613	ZBTB16
ENST00000542072	ENSG00000155957	-0.028713	-1.49479	-0.293074	0.769517	0.964137	-5.46573	TMBIM4
ENST00000377868	ENSG00000125864	-0.0395201	-0.877639	-0.293066	0.769522	0.964137	-5.45995	BFSP1
ENST00000293350	ENSG00000161618	-0.0096839	3.92368	-0.293064	0.769524	0.964137	-6.44008	ALDH16A1
ENST00000511214	ENSG00000159210	-0.0286524	-1.07651	-0.29306	0.769527	0.964137	-5.44596	SNF8
ENST00000622065	ENSG00000276061	-0.0293205	-1.47417	-0.293053	0.769532	0.964137	-5.43206	NDUFA3
ENST00000602983	ENSG00000089022	-0.0154469	0.246894	-0.292931	0.769626	0.964137	-5.6191	MAPKAPK5
ENST00000469061	ENSG00000106714	-0.0245215	-0.502323	-0.292921	0.769634	0.964137	-5.51666	CNTNAP3
ENST00000368811	ENSG00000197747	0.0149467	3.23454	0.292896	0.769652	0.964137	-6.3159	S100A10
ENST00000559910	ENSG00000100938	0.034705	-2.91131	0.292876	0.769668	0.964137	-5.52531	GMPR2
ENST00000367972	ENSG00000143226	0.0130842	7.15855	0.292873	0.76967	0.964137	-7.1622	FCGR2A
ENST00000492023	ENSG00000177042	0.00854757	2.18538	0.292861	0.769679	0.964137	-6.05635	TMEM80
ENST00000590815	ENSG00000167220	-0.0295763	0.384534	-0.292853	0.769686	0.964137	-5.67827	HDHD2
ENST00000354858	ENSG00000004455	-0.0179681	3.65998	-0.292794	0.76973	0.964137	-6.39387	AK2
ENST00000430070	ENSG00000123444	0.0199786	3.77848	0.292758	0.769758	0.964137	-6.42336	KBTBD4
ENST00000474699	ENSG00000116001	0.00839406	2.97038	0.292755	0.769761	0.964137	-6.2364	TIA1
ENST00000471391	ENSG00000085832	-0.0431775	0.243049	-0.292727	0.769782	0.964137	-5.64378	EPS15
ENST00000330133	ENSG00000183617	-0.00947768	3.1956	-0.292701	0.769802	0.964137	-6.28819	MRPL54
ENST00000433117	ENSG00000100335	-0.0497177	-0.932423	-0.292673	0.769823	0.964137	-5.50859	MIEF1
ENST00000510426	ENSG00000136504	-0.0107435	1.66247	-0.292666	0.769828	0.964137	-5.93464	KAT7
ENST00000613732	ENSG00000274513	0.0437203	-2.02701	0.292663	0.76983	0.964137	-5.47459	LILRB2
ENST00000480946	ENSG00000147813	-0.0313085	-0.0975427	-0.292659	0.769834	0.964137	-5.61592	NAPRT
ENST00000481142	ENSG00000068308	-0.0357392	-2.49977	-0.292648	0.769842	0.964137	-5.48503	OTUD5
ENST00000369233	ENSG00000123552	-0.0417188	-2.76059	-0.292627	0.769858	0.964137	-5.51197	USP45
ENST00000555382	ENSG00000027075	0.0338241	-0.156434	0.292614	0.769868	0.964137	-5.56518	PRKCH
ENST00000630841	ENSG00000276461	-0.0321946	-2.34067	-0.292607	0.769873	0.964137	-5.4786	TCF20
ENST00000582511	ENSG00000266733	-0.0283276	-1.67255	-0.292537	0.769927	0.964137	-5.44553	TBC1D29
ENST00000392679	ENSG00000150455	-0.024091	2.08895	-0.292537	0.769927	0.964137	-6.038	TIRAP
ENST00000448116	ENSG00000160691	0.0505973	-1.16847	0.292535	0.769928	0.964137	-5.50784	SHC1
ENST00000531515	ENSG00000137504	-0.0297934	-3.01582	-0.292478	0.769972	0.964137	-5.53233	CREBZF
ENST00000358361	ENSG00000164418	0.0196767	-0.196954	0.292467	0.76998	0.964137	-5.54429	GRIK2
ENST00000563263	ENSG00000079616	0.0468766	-1.66806	0.292461	0.769985	0.964137	-5.48896	KIF22
ENST00000367269	ENSG00000077157	0.0241247	0.141245	0.292455	0.769989	0.964137	-5.61322	PPP1R12B
ENST00000233468	ENSG00000115128	0.0124983	3.5701	0.292448	0.769995	0.964137	-6.37278	SF3B6
ENST00000645572	ENSG00000204311	-0.0286252	-1.46989	-0.292443	0.769998	0.964137	-5.4495	PJVK
ENST00000232458	ENSG00000114346	0.0618278	0.211354	0.292428	0.77001	0.964137	-5.6823	ECT2
ENST00000579796	ENSG00000088756	0.0254145	-1.49956	0.292421	0.770015	0.964137	-5.43657	ARHGAP28
ENST00000597492	ENSG00000172687	0.0115196	1.62642	0.292402	0.77003	0.964137	-5.93376	ZNF738
ENST00000381575	ENSG00000185960	0.0143521	0.665654	0.292397	0.770033	0.964137	-5.7105	SHOX
ENST00000537108	ENSG00000110888	-0.0598646	-1.92886	-0.292354	0.770067	0.964137	-5.47311	CAPRIN2
ENST00000324816	ENSG00000221988	-0.0325886	-3.10187	-0.292352	0.770068	0.964137	-5.53694	PPT2
ENST00000341676	ENSG00000159363	-0.0444447	-2.69102	-0.292348	0.770071	0.964137	-5.50642	ATP13A2
ENST00000570425	ENSG00000059122	-0.0309468	-2.33148	-0.292339	0.770078	0.964137	-5.47168	FLYWCH1
ENST00000465181	ENSG00000060971	-0.0108638	1.51246	-0.292336	0.77008	0.964137	-5.89999	ACAA1
ENST00000492676	ENSG00000138835	0.0413067	-1.67319	0.292332	0.770084	0.964137	-5.45115	RGS3
ENST00000509891	ENSG00000109756	-0.0235564	-0.166645	-0.292315	0.770096	0.964137	-5.55154	RAPGEF2
ENST00000487313	ENSG00000165288	0.0232339	-0.702403	0.2923	0.770108	0.964137	-5.48269	BRWD3
ENST00000421369	ENSG00000170537	-0.0262737	-1.04222	-0.292293	0.770114	0.964137	-5.4459	TMC7
ENST00000618958	ENSG00000275221	-0.0165743	1.23856	-0.292241	0.770153	0.964137	-5.89218	HIST1H2AK
ENST00000494633	ENSG00000125875	-0.0272127	3.30759	-0.29224	0.770154	0.964137	-6.30909	TBC1D20
ENST00000460031	ENSG00000117385	-0.0416717	2.18976	-0.292232	0.77016	0.964137	-6.07783	P3H1
ENST00000398676	ENSG00000060339	-0.0265311	-2.23868	-0.29222	0.770169	0.964137	-5.46564	CCAR1
ENST00000527971	ENSG00000135372	0.0460468	-2.09066	0.292213	0.770175	0.964137	-5.46369	NAT10
ENST00000523213	ENSG00000221886	-0.0433929	-2.12965	-0.292207	0.770179	0.964137	-5.45888	ZBED8
ENST00000394942	ENSG00000140006	-0.0519984	-2.57182	-0.292198	0.770186	0.964137	-5.49185	WDR89
ENST00000461021	ENSG00000156976	-0.0329801	-3.03445	-0.292166	0.770211	0.964137	-5.53053	EIF4A2
ENST00000455743	ENSG00000138376	-0.0447964	1.60481	-0.292152	0.770221	0.964137	-5.946	BARD1
ENST00000260356	ENSG00000137801	-0.0179973	5.55777	-0.292136	0.770233	0.964137	-6.77404	THBS1
ENST00000217455	ENSG00000101473	0.0227433	2.45605	0.292123	0.770243	0.964137	-6.12514	ACOT8
ENST00000476367	ENSG00000163660	0.0530259	-1.21499	0.292093	0.770266	0.964137	-5.50047	CCNL1
ENST00000506280	ENSG00000145348	-0.0314769	0.631424	-0.292093	0.770267	0.964137	-5.73522	TBCK
ENST00000419533	ENSG00000127481	0.0200707	3.45752	0.292068	0.770285	0.964137	-6.34655	UBR4
ENST00000409124	ENSG00000196151	-0.0483342	-2.0714	-0.29205	0.770299	0.964137	-5.46179	WDSUB1
ENST00000264027	ENSG00000109929	0.045957	1.53239	0.292045	0.770303	0.964137	-6.0278	SC5D
ENST00000419255	ENSG00000075223	-0.0371122	-2.96919	-0.292043	0.770304	0.964137	-5.53012	SEMA3C
ENST00000364952	ENSG00000201822	-0.0292425	-2.72142	-0.292004	0.770334	0.964137	-5.5044	RNA5SP149
ENST00000631224	ENSG00000228486	-0.0263487	-1.58765	-0.292	0.770337	0.964137	-5.43977	C2orf92
ENST00000465909	ENSG00000214338	-0.0398316	-2.38708	-0.291995	0.770341	0.964137	-5.4841	SOGA3
ENST00000263985	ENSG00000059691	0.0514706	0.00631246	0.291952	0.770374	0.964137	-5.60793	GATB
ENST00000464738	ENSG00000114982	0.02914	-2.02659	0.291945	0.770379	0.964137	-5.44984	KANSL3
ENST00000445642	ENSG00000198363	0.0570279	0.33063	0.291943	0.770381	0.964137	-5.6768	ASPH
ENST00000565267	ENSG00000103342	0.0463235	-2.36311	0.291933	0.770388	0.964137	-5.47832	GSPT1
ENST00000539197	ENSG00000216937	0.031913	-3.10767	0.291932	0.770389	0.964137	-5.53618	CCDC7
ENST00000372899	ENSG00000024048	-0.00703172	7.11405	-0.291922	0.770397	0.964137	-7.12475	UBR2
ENST00000554084	ENSG00000140105	0.0356454	-0.107223	0.291921	0.770397	0.964137	-5.57431	WARS
ENST00000537055	ENSG00000127903	-0.0130463	1.46608	-0.291918	0.7704	0.964137	-5.89401	ZNF835
ENST00000533675	ENSG00000110274	-0.0406652	0.110412	-0.291909	0.770407	0.964137	-5.61306	CEP164
ENST00000477750	ENSG00000102030	0.0230918	0.557186	0.291889	0.770422	0.964137	-5.69017	NAA10
ENST00000481892	ENSG00000163788	-0.0153442	1.73723	-0.291867	0.770439	0.964137	-5.95117	SNRK
ENST00000361904	ENSG00000149187	-0.0517501	-2.01789	-0.291856	0.770447	0.964137	-5.50437	CELF1
ENST00000369321	ENSG00000165806	-0.0326	-3.01491	-0.291847	0.770454	0.964137	-5.53169	CASP7
ENST00000568956	ENSG00000261221	-0.0217811	0.909937	-0.29184	0.770459	0.964137	-5.78062	ZNF865
ENST00000459914	ENSG00000143575	0.0255046	1.66081	0.29184	0.77046	0.964137	-5.95208	HAX1
ENST00000421778	ENSG00000204120	0.0230488	-0.178574	0.291831	0.770466	0.964137	-5.5446	GIGYF2
ENST00000440391	ENSG00000197343	0.0512349	-0.357304	0.29182	0.770475	0.964137	-5.56447	ZNF655
ENST00000503497	ENSG00000139428	-0.0286757	-2.39145	-0.291792	0.770497	0.964137	-5.47564	MMAB
ENST00000509541	ENSG00000001084	0.0205355	1.20469	0.291791	0.770497	0.964137	-5.84226	GCLC
ENST00000455959	ENSG00000140612	-0.010617	3.78931	-0.291765	0.770517	0.964137	-6.41385	SEC11A
ENST00000537183	ENSG00000111203	0.0156719	1.3174	0.29176	0.770521	0.964137	-5.8602	ITFG2
ENST00000527312	ENSG00000196535	-0.0284675	-2.56577	-0.291758	0.770522	0.964137	-5.48953	MYO18A
ENST00000648593	ENSG00000123066	0.012334	1.64993	0.291755	0.770525	0.964137	-5.94288	MED13L
ENST00000565995	ENSG00000103549	0.0506052	0.0975117	0.291755	0.770525	0.964137	-5.65614	RNF40
ENST00000547321	ENSG00000111596	0.0129714	2.89628	0.291747	0.770531	0.964137	-6.22477	CNOT2
ENST00000554944	ENSG00000213930	0.0359776	-2.70485	0.29174	0.770536	0.964137	-5.50411	GALT
ENST00000509513	ENSG00000015171	-0.0388216	-2.78081	-0.291736	0.770539	0.964137	-5.51333	ZMYND11
ENST00000480246	ENSG00000184319	0.00713935	3.71744	0.291726	0.770547	0.964137	-6.40057	RPL23AP82
ENST00000550597	ENSG00000120805	-0.0234938	0.188935	-0.291707	0.770561	0.964139	-5.61152	ARL1
ENST00000360541	ENSG00000120705	-0.00469097	6.05125	-0.291676	0.770585	0.964139	-6.88917	ETF1
ENST00000509748	ENSG00000189308	-0.0424743	-2.06454	-0.291672	0.770588	0.964139	-5.46409	LIN54
ENST00000549730	ENSG00000139636	-0.0126284	1.723	-0.291665	0.770593	0.964139	-5.94901	LMBR1L
ENST00000494322	ENSG00000018280	-0.0706493	0.507181	-0.291646	0.770608	0.964143	-5.76796	SLC11A1
ENST00000378911	ENSG00000137100	0.02309	-0.372086	0.291629	0.770621	0.964145	-5.51213	DCTN3
ENST00000476054	ENSG00000122417	0.0359415	-2.35027	0.291559	0.770674	0.964195	-5.47364	ODF2L
ENST00000540974	ENSG00000006831	-0.0255963	-1.42337	-0.291542	0.770688	0.964195	-5.43873	ADIPOR2
ENST00000557390	ENSG00000012983	0.0407302	-2.35284	0.291532	0.770695	0.964195	-5.48778	MAP4K5
ENST00000471202	ENSG00000127586	0.0482887	-1.80761	0.291492	0.770725	0.9642	-5.47425	CHTF18
ENST00000545114	ENSG00000233024	-0.0296128	-3.13728	-0.291481	0.770734	0.9642	-5.53899	AC126755.2
ENST00000606437	ENSG00000124224	0.0206656	-0.0256439	0.291415	0.770785	0.9642	-5.56579	PPP4R1L
ENST00000398958	ENSG00000180198	0.0569917	-0.889037	0.291412	0.770786	0.9642	-5.49319	RCC1
ENST00000408981	ENSG00000197713	-0.0383576	-1.37977	-0.291385	0.770808	0.9642	-5.44275	RPE
ENST00000583167	ENSG00000006025	0.0184042	1.31676	0.291366	0.770822	0.9642	-5.85737	OSBPL7
ENST00000262430	ENSG00000103150	0.00667745	4.94723	0.291346	0.770837	0.9642	-6.65252	MLYCD
ENST00000475890	ENSG00000139631	0.0390622	-2.5616	0.291338	0.770844	0.9642	-5.49161	CSAD
ENST00000355371	ENSG00000187164	0.0621266	0.219792	0.291331	0.770848	0.9642	-5.67548	SHTN1
ENST00000262982	ENSG00000124207	0.00568379	5.92951	0.291309	0.770865	0.9642	-6.86642	CSE1L
ENST00000379595	ENSG00000140368	0.045502	0.444811	0.291303	0.77087	0.9642	-5.69703	PSTPIP1
ENST00000554237	ENSG00000071246	0.0345487	-0.690435	0.291295	0.770876	0.9642	-5.49067	VASH1
ENST00000513020	ENSG00000087266	0.0349472	-0.295595	0.291294	0.770877	0.9642	-5.56456	SH3BP2
ENST00000589532	ENSG00000130332	0.0257719	-0.49153	0.29129	0.77088	0.9642	-5.54304	LSM7
ENST00000588725	ENSG00000266992	-0.0350673	-1.38859	-0.291264	0.7709	0.9642	-5.51157	DHX40P1
ENST00000345635	ENSG00000139410	-0.0362797	-0.983074	-0.291248	0.770912	0.9642	-5.44918	SDSL
ENST00000641573	ENSG00000092621	-0.0273355	-2.3781	-0.291232	0.770925	0.9642	-5.47606	PHGDH
ENST00000464256	ENSG00000159086	0.00652616	4.15225	0.291226	0.770929	0.9642	-6.49012	PAXBP1
ENST00000556235	ENSG00000100578	0.027669	-2.13159	0.291186	0.77096	0.9642	-5.46676	KIAA0586
ENST00000438127	ENSG00000234268	-0.0245435	-0.630374	-0.291178	0.770966	0.9642	-5.48311	AP000936.3
ENST00000495131	ENSG00000117228	-0.0165677	2.74761	-0.291165	0.770976	0.9642	-6.18555	GBP1
ENST00000464196	ENSG00000198692	0.0132338	0.988675	0.291146	0.77099	0.9642	-5.9444	EIF1AY
ENST00000525821	ENSG00000198561	-0.02492	-2.4062	-0.291125	0.771006	0.9642	-5.47713	CTNND1
ENST00000451376	ENSG00000165406	-0.0173754	2.52053	-0.29112	0.77101	0.9642	-6.13218	2021-03-08
ENST00000486391	ENSG00000148335	-0.0296361	-2.57727	-0.291113	0.771015	0.9642	-5.49317	NTMT1
ENST00000483292	ENSG00000105854	0.0320908	-2.63223	0.29109	0.771033	0.9642	-5.49752	PON2
ENST00000302362	ENSG00000172301	0.0193847	1.7905	0.291072	0.771047	0.9642	-5.98199	COPRS
ENST00000494813	ENSG00000089820	-0.0399253	-0.617328	-0.291065	0.771052	0.9642	-5.69002	ARHGAP4
ENST00000476531	ENSG00000102144	0.00915353	3.49696	0.291059	0.771057	0.9642	-6.34746	PGK1
ENST00000543253	ENSG00000158301	-0.0275464	-3.26451	-0.291054	0.77106	0.9642	-5.55057	GPRASP2
ENST00000379312	ENSG00000039523	-0.0380362	-2.21135	-0.291051	0.771063	0.9642	-5.53554	RIPOR1
ENST00000338034	ENSG00000006744	0.0250709	4.19364	0.291045	0.771067	0.9642	-6.51289	ELAC2
ENST00000488496	ENSG00000134697	-0.0202357	0.0825986	-0.291027	0.771081	0.9642	-5.6002	GNL2
ENST00000558007	ENSG00000100938	-0.0290749	0.579271	-0.291013	0.771091	0.9642	-5.69382	GMPR2
ENST00000471306	ENSG00000240682	-0.0416275	-0.971628	-0.290996	0.771105	0.9642	-5.45801	ISY1
ENST00000412866	ENSG00000155659	0.0354346	-2.50622	0.290986	0.771113	0.9642	-5.4909	VSIG4
ENST00000471493	ENSG00000117862	-0.0183749	-0.10863	-0.290981	0.771117	0.9642	-5.55703	TXNDC12
ENST00000587861	ENSG00000213339	0.0170201	0.886953	0.29092	0.771163	0.964244	-5.75814	QTRT1
ENST00000507617	ENSG00000248785	-0.0178321	0.293216	-0.290887	0.771188	0.964253	-5.63498	HIGD1AP14
ENST00000573740	ENSG00000161905	-0.0297734	-2.64358	-0.290858	0.77121	0.964253	-5.50602	ALOX15
ENST00000493035	ENSG00000172878	-0.0236053	-0.390717	-0.29085	0.771217	0.964253	-5.52499	METAP1D
ENST00000339269	ENSG00000101391	0.0370215	-2.84069	0.290843	0.771222	0.964253	-5.51313	CDK5RAP1
ENST00000540791	ENSG00000123104	-0.0202876	0.598665	-0.29083	0.771232	0.964253	-5.69352	ITPR2
ENST00000542136	ENSG00000102524	-0.0348446	-2.68435	-0.290822	0.771238	0.964253	-5.50351	TNFSF13B
ENST00000551468	ENSG00000174243	-0.0305351	-2.8042	-0.2907	0.771331	0.964346	-5.51241	DDX23
ENST00000450388	ENSG00000182885	-0.0524766	0.555804	-0.290694	0.771336	0.964346	-5.77554	ADGRG3
ENST00000627360	ENSG00000274891	0.0307516	-1.0317	0.290674	0.771351	0.964346	-5.44767	TRAPPC12
ENST00000601365	ENSG00000197124	-0.0152418	1.61559	-0.290666	0.771357	0.964346	-5.92976	ZNF682
ENST00000450824	ENSG00000141577	-0.0382746	-2.64833	-0.290637	0.771379	0.964359	-5.51282	CEP131
ENST00000497871	ENSG00000171953	-0.0284442	-0.0871912	-0.290622	0.771391	0.96436	-5.56634	ATPAF2
ENST00000642062	ENSG00000205847	0.0259076	-2.19004	0.290569	0.771431	0.964396	-5.46204	OR7E91P
ENST00000538766	ENSG00000176915	0.00774935	3.0477	0.290542	0.771452	0.964408	-6.25142	ANKLE2
ENST00000510531	ENSG00000145545	-0.0271977	-0.119352	-0.290517	0.771471	0.964418	-5.57512	SRD5A1
ENST00000454358	ENSG00000156170	0.0329903	-2.96024	0.290446	0.771525	0.964449	-5.52676	NDUFAF6
ENST00000544050	ENSG00000010219	0.0321034	0.0943991	0.290425	0.771541	0.964449	-5.61555	DYRK4
ENST00000390483	ENSG00000211835	0.0268843	-1.82502	0.290418	0.771546	0.964449	-5.45445	TRAJ56
ENST00000645460	ENSG00000127616	0.0405921	-2.7925	0.290402	0.771559	0.964449	-5.52292	SMARCA4
ENST00000355943	ENSG00000164209	0.0119783	4.22655	0.290391	0.771567	0.964449	-6.51018	SLC25A46
ENST00000557038	ENSG00000150527	-0.0339388	-2.84707	-0.29036	0.771591	0.964449	-5.51575	MIA2
ENST00000257910	ENSG00000135452	-0.0236622	3.25515	-0.290344	0.771603	0.964449	-6.29994	TSPAN31
ENST00000541799	ENSG00000124256	0.0283483	2.21359	0.29033	0.771614	0.964449	-6.11137	ZBP1
ENST00000481648	ENSG00000116754	-0.0266703	-0.788975	-0.290316	0.771625	0.964449	-5.47489	SRSF11
ENST00000649795	ENSG00000168216	-0.0420556	-2.6454	-0.290275	0.771656	0.964449	-5.49928	LMBRD1
ENST00000599385	ENSG00000105516	0.0352158	-2.84779	0.290239	0.771684	0.964449	-5.51625	DBP
ENST00000341012	ENSG00000130714	0.0475807	-2.43526	0.290224	0.771696	0.964449	-5.49396	POMT1
ENST00000498280	ENSG00000131051	0.0109424	2.51209	0.290209	0.771706	0.964449	-6.14052	RBM39
ENST00000369183	ENSG00000165669	-0.00413646	5.37787	-0.290205	0.77171	0.964449	-6.73936	FAM204A
ENST00000464695	ENSG00000153107	0.0293573	-2.81961	0.290198	0.771715	0.964449	-5.5133	ANAPC1
ENST00000398027	ENSG00000078487	0.0358271	0.162757	0.290197	0.771716	0.964449	-5.63533	ZCWPW1
ENST00000486672	ENSG00000123607	0.0159416	0.738615	0.290195	0.771717	0.964449	-5.73179	TTC21B
ENST00000482788	ENSG00000182568	-0.01028	2.3026	-0.29019	0.771721	0.964449	-6.09468	SATB1
ENST00000468147	ENSG00000163412	-0.0201005	0.966942	-0.290172	0.771735	0.964449	-5.77671	EIF4E3
ENST00000468527	ENSG00000229320	-0.010098	1.98587	-0.290162	0.771743	0.964449	-6.01438	KRT8P12
ENST00000532773	ENSG00000030066	-0.0249412	-0.956493	-0.290134	0.771764	0.964449	-5.45654	NUP160
ENST00000508119	ENSG00000138668	0.0158808	2.54474	0.29012	0.771775	0.964449	-6.14039	HNRNPD
ENST00000370491	ENSG00000137944	0.0230223	3.32525	0.290118	0.771776	0.964449	-6.3189	KYAT3
ENST00000540425	ENSG00000171940	-0.016658	0.548543	-0.290094	0.771794	0.964449	-5.68968	ZNF217
ENST00000555818	ENSG00000197555	0.00989177	4.82213	0.29009	0.771797	0.964449	-6.62213	SIPA1L1
ENST00000566479	ENSG00000140474	0.0408488	-2.92272	0.29009	0.771798	0.964449	-5.5257	ULK3
ENST00000619571	ENSG00000010295	-0.0550812	-1.92699	-0.290086	0.771801	0.964449	-5.46444	IFFO1
ENST00000426808	ENSG00000156976	0.0740193	0.435668	0.290041	0.771835	0.964472	-5.88301	EIF4A2
ENST00000540629	ENSG00000134905	-0.0324905	-1.86384	-0.290032	0.771842	0.964472	-5.44858	CARS2
ENST00000435956	ENSG00000161558	0.0348922	-2.75978	0.289968	0.771891	0.96449	-5.51058	TMEM143
ENST00000360332	ENSG00000107643	0.0481492	-0.135697	0.289936	0.771915	0.96449	-5.60348	MAPK8
ENST00000258538	ENSG00000136052	0.0125108	1.265	0.289915	0.771931	0.96449	-5.84754	SLC41A2
ENST00000526735	ENSG00000180773	0.00925491	2.24699	0.289901	0.771942	0.96449	-6.0725	SLC36A4
ENST00000573578	ENSG00000006194	0.00858238	2.40246	0.289887	0.771953	0.96449	-6.11037	ZNF263
ENST00000370761	ENSG00000173275	0.00831579	2.35118	0.289866	0.771969	0.96449	-6.09827	ZNF449
ENST00000553927	ENSG00000092200	-0.018842	2.26772	-0.28986	0.771974	0.96449	-6.07776	RPGRIP1
ENST00000467605	ENSG00000115942	-0.0290102	-2.72428	-0.289847	0.771984	0.96449	-5.50497	ORC2
ENST00000368277	ENSG00000160783	-0.00743483	4.34436	-0.289845	0.771985	0.96449	-6.52472	PMF1
ENST00000569606	ENSG00000179151	0.0325058	-0.879259	0.289832	0.771995	0.96449	-5.46712	EDC3
ENST00000372940	ENSG00000182180	0.0375692	-2.07595	0.289831	0.771996	0.96449	-5.46445	MRPS16
ENST00000612547	ENSG00000274935	0.0691621	-1.00681	0.289803	0.772017	0.96449	-5.48376	LILRA1
ENST00000415609	ENSG00000144744	0.0514021	-1.89424	0.289802	0.772018	0.96449	-5.46304	UBA3
ENST00000556590	ENSG00000165929	-0.0533732	-1.14925	-0.289783	0.772033	0.96449	-5.50667	TC2N
ENST00000427795	ENSG00000154767	-0.011785	1.57879	-0.289781	0.772034	0.96449	-5.91223	XPC
ENST00000481284	ENSG00000131069	0.0333532	-3.21608	0.289755	0.772054	0.96449	-5.54539	ACSS2
ENST00000380379	ENSG00000137274	-0.0372458	-1.55606	-0.289753	0.772056	0.96449	-5.46552	BPHL
ENST00000425699	ENSG00000188613	-0.0259937	-1.60301	-0.289692	0.772102	0.96449	-5.43326	NANOS1
ENST00000580753	ENSG00000196704	-0.0471633	-2.63389	-0.289679	0.772112	0.96449	-5.49705	AMZ2
ENST00000359280	ENSG00000143537	-0.0351697	-3.1152	-0.289671	0.772118	0.96449	-5.54075	ADAM15
ENST00000506128	ENSG00000087206	-0.0242955	2.00101	-0.289665	0.772123	0.96449	-6.02045	UIMC1
ENST00000393301	ENSG00000109861	-0.0228105	0.750265	-0.289662	0.772125	0.96449	-5.73194	CTSC
ENST00000414701	ENSG00000115275	0.0360765	-2.57727	0.289636	0.772145	0.96449	-5.50004	MOGS
ENST00000422770	ENSG00000138641	0.0384156	-2.15041	0.289623	0.772155	0.96449	-5.46221	HERC3
ENST00000309439	ENSG00000164162	-0.0449475	-1.61597	-0.289622	0.772156	0.96449	-5.45738	ANAPC10
ENST00000327668	ENSG00000198040	0.069259	-0.0347909	0.289605	0.772169	0.96449	-5.74341	ZNF84
ENST00000507534	ENSG00000163281	-0.0418321	-1.98121	-0.289564	0.7722	0.96449	-5.46838	GNPDA2
ENST00000373452	ENSG00000177125	0.077405	3.21226	0.289546	0.772214	0.96449	-6.33569	ZBTB34
ENST00000584336	ENSG00000167258	-0.0118364	2.06362	-0.289545	0.772214	0.96449	-6.03294	CDK12
ENST00000427371	ENSG00000182247	0.0313613	-1.26813	0.289545	0.772214	0.96449	-5.44782	UBE2E2
ENST00000394429	ENSG00000068831	-0.0323054	-2.03814	-0.28953	0.772226	0.96449	-5.45814	RASGRP2
ENST00000572584	ENSG00000122390	0.0361194	-2.88677	0.289527	0.772228	0.96449	-5.52034	NAA60
ENST00000558088	ENSG00000129003	0.042292	0.0466359	0.289527	0.772228	0.96449	-5.65826	VPS13C
ENST00000436661	ENSG00000176261	0.0362535	-1.62872	0.289491	0.772256	0.96451	-5.45472	ZBTB8OS
ENST00000534961	ENSG00000120925	0.0495559	0.437115	0.289474	0.772268	0.964511	-5.78512	RNF170
ENST00000442445	ENSG00000030419	0.0126756	1.62413	0.289451	0.772286	0.96452	-5.93953	IKZF2
ENST00000412846	ENSG00000143314	-0.0320914	-2.19055	-0.289387	0.772335	0.964521	-5.46657	MRPL24
ENST00000587328	ENSG00000078142	-0.0412375	-0.941984	-0.28937	0.772348	0.964521	-5.49223	PIK3C3
ENST00000490241	ENSG00000138835	0.0457157	-0.0425186	0.28936	0.772356	0.964521	-5.61484	RGS3
ENST00000474303	ENSG00000151687	-0.0340982	-1.62101	-0.289314	0.772391	0.964521	-5.45769	ANKAR
ENST00000642363	ENSG00000116786	0.066583	-1.75386	0.289303	0.7724	0.964521	-5.45709	PLEKHM2
ENST00000619965	ENSG00000274646	0.0337682	-2.98424	0.289288	0.772411	0.964521	-5.52886	RPS9
ENST00000504692	ENSG00000161904	0.0109618	1.68137	0.289244	0.772445	0.964521	-5.94005	LEMD2
ENST00000248846	ENSG00000128159	0.0656801	0.527078	0.28924	0.772448	0.964521	-5.74762	TUBGCP6
ENST00000492061	ENSG00000162517	0.0274557	0.568559	0.289232	0.772454	0.964521	-5.69131	PEF1
ENST00000590834	ENSG00000108309	0.0422976	1.10683	0.28921	0.772471	0.964521	-5.81517	RUNDC3A
ENST00000461804	ENSG00000163660	-0.014019	2.01536	-0.289203	0.772476	0.964521	-6.02083	CCNL1
ENST00000373624	ENSG00000119522	0.037589	2.42754	0.289175	0.772498	0.964521	-6.13165	DENND1A
ENST00000484717	ENSG00000136059	-0.0369466	0.48793	-0.289112	0.772546	0.964521	-5.72054	VILL
ENST00000338641	ENSG00000186575	-0.0209769	4.38014	-0.289111	0.772547	0.964521	-6.53984	NF2
ENST00000445505	ENSG00000114942	-0.0332487	-3.12487	-0.289093	0.77256	0.964521	-5.54063	EEF1B2
ENST00000514322	ENSG00000182552	0.0307992	-2.93597	0.289087	0.772565	0.964521	-5.5243	RWDD4
ENST00000649231	ENSG00000122218	0.0324534	-3.26905	0.289078	0.772572	0.964521	-5.54934	COPA
ENST00000528994	ENSG00000197863	0.0369334	-2.20777	0.28905	0.772593	0.964521	-5.47799	ZNF790
ENST00000391623	ENSG00000137814	0.0540491	-0.0563734	0.289047	0.772595	0.964521	-5.59854	HAUS2
ENST00000616053	ENSG00000196628	0.0462158	-2.38365	0.289028	0.77261	0.964521	-5.48285	TCF4
ENST00000598076	ENSG00000104870	-0.0466457	-1.42821	-0.289021	0.772615	0.964521	-5.46667	FCGRT
ENST00000382039	ENSG00000067369	-0.0736402	0.246696	-0.289017	0.772618	0.964521	-5.7258	TP53BP1
ENST00000535423	ENSG00000064115	-0.0304351	-1.57142	-0.28901	0.772623	0.964521	-5.43665	TM7SF3
ENST00000640999	ENSG00000266173	-0.037549	-2.72049	-0.288992	0.772637	0.964521	-5.50601	STRADA
ENST00000358896	ENSG00000167264	-0.0371662	3.31448	-0.288954	0.772667	0.964521	-6.31597	DUS2
ENST00000323060	ENSG00000125741	0.017868	0.103777	0.288952	0.772669	0.964521	-5.60103	OPA3
ENST00000583978	ENSG00000169660	-0.0144247	0.490731	-0.288948	0.772671	0.964521	-5.67751	HEXDC
ENST00000525659	ENSG00000184371	-0.0329953	-2.64317	-0.288915	0.772696	0.964521	-5.49992	CSF1
ENST00000012134	ENSG00000010818	0.0286508	4.63457	0.288896	0.772711	0.964521	-6.6053	HIVEP2
ENST00000534408	ENSG00000149262	0.016779	0.344743	0.288891	0.772715	0.964521	-5.65165	INTS4
ENST00000525675	ENSG00000278615	-0.0277056	-2.38008	-0.288887	0.772718	0.964521	-5.48239	C11orf98
ENST00000532941	ENSG00000149091	-0.0291806	-2.89255	-0.288798	0.772786	0.964521	-5.5216	DGKZ
ENST00000326631	ENSG00000104886	-0.0281168	2.86346	-0.28879	0.772792	0.964521	-6.25131	PLEKHJ1
ENST00000591857	ENSG00000161533	0.0386325	-1.5061	0.288783	0.772798	0.964521	-5.44932	ACOX1
ENST00000435390	ENSG00000225401	-0.0154342	0.560294	-0.288772	0.772806	0.964521	-5.68001	TGIF2P1
ENST00000303688	ENSG00000154781	-0.0245877	-3.37016	-0.288771	0.772806	0.964521	-5.55799	CCDC174
ENST00000317254	ENSG00000181074	-0.0337964	-2.26163	-0.288759	0.772816	0.964521	-5.46947	OR52N4
ENST00000455052	ENSG00000234514	-0.0306533	-3.23069	-0.288737	0.772833	0.964521	-5.54688	LST1
ENST00000306049	ENSG00000172171	-0.0392752	-2.11681	-0.288694	0.772865	0.964521	-5.46521	TEFM
ENST00000646733	ENSG00000152939	-0.0289542	0.651925	-0.288688	0.77287	0.964521	-5.69801	MARVELD2
ENST00000643595	ENSG00000122512	0.0544343	-1.32157	0.288678	0.772878	0.964521	-5.45864	PMS2
ENST00000391845	ENSG00000105221	-0.0460711	-2.36809	-0.288669	0.772885	0.964521	-5.48276	AKT2
ENST00000355827	ENSG00000147202	0.0555419	-0.95083	0.288665	0.772888	0.964521	-5.48179	DIAPH2
ENST00000251775	ENSG00000114520	0.0138726	3.77209	0.288664	0.772888	0.964521	-6.42038	SNX4
ENST00000281031	ENSG00000151366	0.0067412	3.67101	0.288631	0.772914	0.964521	-6.39255	NDUFC2
ENST00000245663	ENSG00000130584	-0.030482	-0.532859	-0.288609	0.772931	0.964521	-5.49123	ZBTB46
ENST00000534853	ENSG00000115286	-0.0428514	0.7606	-0.288605	0.772933	0.964521	-5.84974	NDUFS7
ENST00000477997	ENSG00000102103	-0.0562741	-1.10066	-0.288605	0.772934	0.964521	-5.45489	PQBP1
ENST00000512114	ENSG00000181826	0.027127	0.9056	0.288601	0.772936	0.964521	-5.76675	RELL1
ENST00000567635	ENSG00000189091	0.0245666	1.1917	0.288599	0.772938	0.964521	-5.84731	SF3B3
ENST00000470088	ENSG00000168067	0.0477147	-1.48806	0.288595	0.772942	0.964521	-5.47738	MAP4K2
ENST00000588913	ENSG00000130816	-0.0355608	-1.96805	-0.288592	0.772944	0.964521	-5.46853	DNMT1
ENST00000492398	ENSG00000173846	0.0409928	-1.91116	0.288583	0.77295	0.964521	-5.45112	PLK3
ENST00000487582	ENSG00000182796	0.0415357	-2.09224	0.288568	0.772962	0.964521	-5.46018	TMEM198B
ENST00000594700	ENSG00000130755	0.0371535	-0.734173	0.288556	0.772972	0.964521	-5.48564	GMFG
ENST00000367066	ENSG00000164691	0.00503379	8.42941	0.288532	0.77299	0.964521	-7.46955	TAGAP
ENST00000495078	ENSG00000136270	0.0325257	-1.70987	0.288523	0.772996	0.964521	-5.4503	TBRG4
ENST00000570510	ENSG00000141252	-0.028473	-1.89239	-0.28852	0.772998	0.964521	-5.44992	VPS53
ENST00000567078	ENSG00000260342	0.0373517	-0.902088	0.288517	0.773001	0.964521	-5.47615
ENST00000468174	ENSG00000240891	-0.0289188	-1.99642	-0.2885	0.773014	0.964521	-5.45707	PLCXD2
ENST00000602942	ENSG00000124074	-0.0324107	-0.749835	-0.288398	0.773092	0.964521	-5.49768	ENKD1
ENST00000494878	ENSG00000242092	0.0282047	-3.36719	0.288396	0.773093	0.964521	-5.55773	HLA-DMB
ENST00000589560	ENSG00000267241	0.0273977	-1.77699	0.288393	0.773096	0.964521	-5.44986	CYP4F10P
ENST00000310826	ENSG00000173276	0.0570452	2.55061	0.288393	0.773096	0.964521	-6.17537	ZBTB21
ENST00000612911	ENSG00000124571	0.0299194	-1.69848	0.288389	0.773099	0.964521	-5.44134	XPO5
ENST00000507295	ENSG00000151726	0.0375236	1.96529	0.288364	0.773118	0.964521	-6.0413	ACSL1
ENST00000535146	ENSG00000111530	0.0185357	2.03169	0.288352	0.773127	0.964521	-6.03057	CAND1
ENST00000335681	ENSG00000170485	0.0302292	-2.39786	0.288344	0.773133	0.964521	-5.47945	NPAS2
ENST00000399352	ENSG00000205726	-0.0623818	0.842357	-0.288344	0.773133	0.964521	-5.75267	ITSN1
ENST00000308647	ENSG00000160072	-0.0296513	-2.00439	-0.288335	0.77314	0.964521	-5.5378	ATAD3B
ENST00000579396	ENSG00000133028	-0.0238001	0.12344	-0.28833	0.773144	0.964521	-5.60758	SCO1
ENST00000564368	ENSG00000103496	0.0296314	-2.81076	0.288326	0.773147	0.964521	-5.51385	STX4
ENST00000436644	ENSG00000172239	-0.0250954	3.55201	-0.288321	0.773151	0.964521	-6.3807	PAIP1
ENST00000490230	ENSG00000163346	0.0165987	2.22459	0.288312	0.773158	0.964521	-6.07631	PBXIP1
ENST00000534028	ENSG00000162241	-0.0416001	-2.16776	-0.288306	0.773163	0.964521	-5.48656	SLC25A45
ENST00000465134	ENSG00000005448	0.0404725	-1.23892	0.288302	0.773165	0.964521	-5.44566	WDR54
ENST00000533676	ENSG00000221968	0.0140801	1.1047	0.2883	0.773167	0.964521	-5.80691	FADS3
ENST00000434303	ENSG00000235672	0.0237187	-1.20273	0.288299	0.773168	0.964521	-5.44052	AC090286.2
ENST00000382745	ENSG00000103249	0.0700192	-0.980279	0.288259	0.773198	0.964545	-5.56972	CLCN7
ENST00000433709	ENSG00000048052	0.0263715	-1.6374	0.288194	0.773248	0.964588	-5.44331	HDAC9
ENST00000438442	ENSG00000231631	-0.0924788	3.12877	-0.288166	0.773269	0.964588	-6.28361	PSMB8
ENST00000379904	ENSG00000164308	0.0480197	2.69929	0.288164	0.773271	0.964588	-6.19187	ERAP2
ENST00000341533	ENSG00000161048	-0.0581387	0.413865	-0.288106	0.773316	0.964588	-5.68786	NAPEPLD
ENST00000450115	ENSG00000067369	-0.0544267	-2.54445	-0.288082	0.773334	0.964588	-5.49762	TP53BP1
ENST00000505239	ENSG00000109323	-0.0568054	-1.16053	-0.288051	0.773357	0.964588	-5.47729	MANBA
ENST00000483925	ENSG00000132300	0.0261601	1.51075	0.288037	0.773368	0.964588	-5.94063	PTCD3
ENST00000431162	ENSG00000168026	-0.0436754	-2.13132	-0.288024	0.773378	0.964588	-5.46483	TTC21A
ENST00000496129	ENSG00000196683	-0.0265814	-1.79531	-0.288018	0.773383	0.964588	-5.44904	TOMM7
ENST00000429339	ENSG00000101146	-0.0471571	-1.88862	-0.287999	0.773398	0.964588	-5.45697	RAE1
ENST00000572974	ENSG00000103423	0.0279949	-1.3135	0.287968	0.773421	0.964588	-5.44114	DNAJA3
ENST00000371564	ENSG00000101096	-0.0539268	3.33489	-0.287968	0.773421	0.964588	-6.34403	NFATC2
ENST00000482209	ENSG00000111669	0.0245381	-1.05216	0.287941	0.773442	0.964588	-5.44652	TPI1
ENST00000326577	ENSG00000006327	0.0320547	-2.17942	0.287939	0.773443	0.964588	-5.53471	TNFRSF12A
ENST00000369721	ENSG00000116459	0.00886567	5.6252	0.287924	0.773455	0.964588	-6.80069	ATP5PB
ENST00000367162	ENSG00000133059	0.0126652	5.31465	0.287919	0.773459	0.964588	-6.72983	DSTYK
ENST00000465280	ENSG00000188846	-0.0161701	0.387403	-0.287917	0.77346	0.964588	-5.66001	RPL14
ENST00000319080	ENSG00000175727	0.00845001	5.09764	0.287888	0.773482	0.964588	-6.6867	MLXIP
ENST00000487662	ENSG00000174839	-0.0463924	-1.14812	-0.287884	0.773485	0.964588	-5.45357	DENND6A
ENST00000549645	ENSG00000063046	-0.038704	-1.79689	-0.287876	0.773492	0.964588	-5.44597	EIF4B
ENST00000246149	ENSG00000131503	-0.0481318	0.838737	-0.287868	0.773498	0.964588	-5.77274	ANKHD1
ENST00000649078	ENSG00000005302	-0.0642257	0.459718	-0.287857	0.773506	0.964588	-5.70747	MSL3
ENST00000472200	ENSG00000168917	-0.0212998	-0.232795	-0.287848	0.773513	0.964588	-5.53298	SLC35G2
ENST00000392433	ENSG00000182196	0.0493521	1.11472	0.287843	0.773517	0.964588	-5.85255	ARL6IP4
ENST00000602899	ENSG00000120685	0.0231159	-0.731636	0.287839	0.77352	0.964588	-5.47651	PROSER1
ENST00000635293	ENSG00000141510	-0.0309057	-1.52955	-0.28783	0.773527	0.964588	-5.44205	TP53
ENST00000541887	ENSG00000089053	0.0677609	0.168009	0.287787	0.77356	0.964604	-5.81352	ANAPC5
ENST00000435225	ENSG00000115694	0.0283623	0.20571	0.287784	0.773562	0.964604	-5.61651	STK25
ENST00000609537	ENSG00000101246	-0.0155302	1.44614	-0.287761	0.77358	0.964612	-5.89075	ARFRP1
ENST00000522176	ENSG00000120137	-0.0343431	-2.20771	-0.287736	0.773598	0.964621	-5.46859	PANK3
ENST00000376911	ENSG00000135046	0.0076606	4.89374	0.287676	0.773645	0.964654	-6.63592	ANXA1
ENST00000366988	ENSG00000117691	-0.0252831	2.5069	-0.287628	0.773682	0.964654	-6.14104	NENF
ENST00000625844	ENSG00000280858	-0.0322476	-0.643129	-0.287585	0.773714	0.964654	-5.54047	RPL7A
ENST00000522136	ENSG00000113240	-0.0263109	0.865777	-0.287585	0.773714	0.964654	-5.78163	CLK4
ENST00000453700	ENSG00000155034	0.030705	0.817877	0.287584	0.773715	0.964654	-5.74504	FBXL18
ENST00000574480	ENSG00000263309	-0.0176028	5.78069	-0.287582	0.773717	0.964654	-6.82845	KRT23
ENST00000535468	ENSG00000044090	-0.0433502	0.15935	-0.287565	0.773729	0.964654	-5.65385	CUL7
ENST00000531008	ENSG00000110700	0.0167895	0.626826	0.287534	0.773753	0.964654	-5.70999	RPS13
ENST00000599628	ENSG00000130529	-0.0183779	-0.0651015	-0.287527	0.773759	0.964654	-5.55803	TRPM4
ENST00000486259	ENSG00000100034	-0.0288096	-0.806771	-0.287525	0.77376	0.964654	-5.47094	PPM1F
ENST00000332050	ENSG00000182944	0.0359457	-2.64537	0.287515	0.773768	0.964654	-5.50437	EWSR1
ENST00000532080	ENSG00000108021	0.0245527	0.911191	0.287506	0.773775	0.964654	-5.77285	FAM208B
ENST00000584127	ENSG00000171916	-0.0341701	-2.31856	-0.287475	0.773799	0.964654	-5.47601	LGALS9C
ENST00000557407	ENSG00000072121	0.0543214	0.682312	0.287441	0.773824	0.964654	-5.79539	ZFYVE26
ENST00000592566	ENSG00000078687	0.0248106	-2.60536	0.287431	0.773832	0.964654	-5.49346	TNRC6C
ENST00000498615	ENSG00000116729	0.022855	1.61404	0.287424	0.773837	0.964654	-5.93501	WLS
ENST00000473233	ENSG00000053524	-0.0361891	-2.705	-0.287394	0.77386	0.964654	-5.50767	MCF2L2
ENST00000589049	ENSG00000134779	-0.00970284	2.78157	-0.287392	0.773862	0.964654	-6.19784	TPGS2
ENST00000408028	ENSG00000183023	-0.0503208	-2.18661	-0.287385	0.773867	0.964654	-5.4691	SLC8A1
ENST00000418368	ENSG00000215190	-0.0325588	-2.76253	-0.287373	0.773877	0.964654	-5.5115	LINC00680
ENST00000590151	ENSG00000131473	0.0585566	3.26695	0.287358	0.773888	0.964654	-6.3867	ACLY
ENST00000262629	ENSG00000011600	-0.00781363	6.94537	-0.287349	0.773894	0.964654	-7.09117	TYROBP
ENST00000460178	ENSG00000243664	0.0204472	-0.116083	0.287322	0.773916	0.964654	-5.57712	RPS29P12
ENST00000314531	ENSG00000175691	-0.00745284	2.39984	-0.28731	0.773924	0.964654	-6.11325	ZNF77
ENST00000405591	ENSG00000122033	-0.020737	2.93417	-0.287279	0.773948	0.964654	-6.23613	MTIF3
ENST00000553333	ENSG00000197045	0.0254167	-0.400837	0.287265	0.773959	0.964654	-5.54085	GMFB
ENST00000404885	ENSG00000167065	0.0423917	-2.47768	0.287252	0.773969	0.964654	-5.49549	DUSP18
ENST00000466592	ENSG00000155660	0.0315786	-0.97505	0.287251	0.77397	0.964654	-5.4616	PDIA4
ENST00000425390	ENSG00000238152	-0.0316416	-1.7975	-0.287243	0.773976	0.964654	-5.45261	OR7E140P
ENST00000542854	ENSG00000117595	0.0406508	-1.39337	0.287227	0.773988	0.964654	-5.44014	IRF6
ENST00000254816	ENSG00000132481	-0.0320165	-2.97092	-0.287204	0.774006	0.964654	-5.52773	TRIM47
ENST00000395827	ENSG00000170638	0.0332508	0.867684	0.287192	0.774015	0.964654	-5.92885	TRABD
ENST00000597073	ENSG00000099331	-0.0320037	-2.18493	-0.287182	0.774023	0.964654	-5.51679	MYO9B
ENST00000569882	ENSG00000125107	-0.0277176	1.48378	-0.287179	0.774025	0.964654	-5.91004	CNOT1
ENST00000465399	ENSG00000168397	0.0455047	-0.728578	0.287166	0.774035	0.964654	-5.50911	ATG4B
ENST00000264400	ENSG00000138670	-0.0400198	0.851662	-0.287156	0.774043	0.964654	-5.80443	RASGEF1B
ENST00000428878	ENSG00000064393	-0.0390371	-0.00394255	-0.287133	0.774061	0.964654	-5.69601	HIPK2
ENST00000600463	ENSG00000216490	-0.00791276	3.66461	-0.287107	0.77408	0.964654	-6.38278	IFI30
ENST00000423312	ENSG00000066735	-0.028188	-2.88855	-0.287101	0.774085	0.964654	-5.52193	KIF26A
ENST00000627048	ENSG00000280830	0.0638993	-0.419781	0.287094	0.77409	0.964654	-5.5541	ADI1
ENST00000360315	ENSG00000167491	0.0530453	2.65922	0.287088	0.774095	0.964654	-6.19321	GATAD2A
ENST00000560009	ENSG00000137841	-0.0259983	-1.88499	-0.287074	0.774105	0.964654	-5.44965	PLCB2
ENST00000355790	ENSG00000172731	-0.0307013	-3.01814	-0.287064	0.774113	0.964654	-5.5341	LRRC20
ENST00000443275	ENSG00000143190	0.0685792	0.567175	0.287053	0.774122	0.964654	-5.75262	POU2F1
ENST00000399959	ENSG00000215301	0.0784599	-0.688879	0.287001	0.774161	0.964682	-5.65726	DDX3X
ENST00000356454	ENSG00000198142	0.00908444	2.21342	0.286974	0.774182	0.964682	-6.06752	SOWAHC
ENST00000345009	ENSG00000145335	0.0623503	-1.02012	0.286954	0.774197	0.964682	-5.59619	SNCA
ENST00000598216	ENSG00000171105	0.0288538	1.11384	0.286931	0.774215	0.964682	-5.8147	INSR
ENST00000454786	ENSG00000184182	-0.035207	-2.29953	-0.286926	0.774219	0.964682	-5.48097	UBE2F
ENST00000638617	ENSG00000284292	0.0418344	-2.19674	0.286902	0.774237	0.964682	-5.47964	AC004922.1
ENST00000446564	ENSG00000106603	-0.0323375	-2.86402	-0.286899	0.774239	0.964682	-5.51648	COA1
ENST00000477516	ENSG00000163635	-0.0181581	0.44517	-0.286858	0.77427	0.964682	-5.65677	ATXN7
ENST00000643356	ENSG00000157764	0.0150711	0.696997	0.286853	0.774274	0.964682	-5.71888	BRAF
ENST00000457623	ENSG00000116299	-0.0574517	-1.05492	-0.286836	0.774287	0.964682	-5.47781	KIAA1324
ENST00000515784	ENSG00000134987	0.0246248	-0.154736	0.286835	0.774288	0.964682	-5.57367	WDR36
ENST00000524628	ENSG00000175334	0.0420362	-0.0218534	0.286833	0.77429	0.964682	-5.6091	BANF1
ENST00000564885	ENSG00000005194	-0.0255829	-2.22675	-0.286817	0.774302	0.964682	-5.46379	CIAPIN1
ENST00000599573	ENSG00000167775	-0.0309653	-3.10153	-0.286791	0.774322	0.964682	-5.53973	CD320
ENST00000409946	ENSG00000138095	0.0308676	1.80497	0.286789	0.774323	0.964682	-5.98513	LRPPRC
ENST00000546744	ENSG00000185920	-0.0409831	-1.4461	-0.28676	0.774346	0.964682	-5.44321	PTCH1
ENST00000498419	ENSG00000134644	0.0346421	0.628754	0.286747	0.774356	0.964682	-5.71972	PUM1
ENST00000371667	ENSG00000165338	0.0327282	-3.04927	0.286742	0.774359	0.964682	-5.5346	HECTD2
ENST00000221957	ENSG00000105355	0.00684927	5.83273	0.286711	0.774384	0.964682	-6.83553	PLIN3
ENST00000437406	ENSG00000142327	-0.0284581	3.1231	-0.286694	0.774397	0.964682	-6.33634	RNPEPL1
ENST00000493201	ENSG00000112182	0.0285372	-1.18295	0.286649	0.774431	0.964682	-5.45281	BACH2
ENST00000535081	ENSG00000131018	-0.0451121	-1.84554	-0.286647	0.774432	0.964682	-5.46401	SYNE1
ENST00000431387	ENSG00000196712	0.0263981	0.359936	0.286644	0.774434	0.964682	-5.6654	NF1
ENST00000578252	ENSG00000153339	0.0306213	-1.64301	0.286643	0.774435	0.964682	-5.44484	TRAPPC8
ENST00000527153	ENSG00000168522	-0.0402005	-2.38799	-0.286634	0.774442	0.964682	-5.48029	FNTA
ENST00000612454	ENSG00000275730	0.0415635	-2.53355	0.286609	0.774461	0.964682	-5.49382	LILRB4
ENST00000566901	ENSG00000153774	0.0168844	1.5384	0.286606	0.774464	0.964682	-5.90928	CFDP1
ENST00000481362	ENSG00000021461	-0.0242736	-1.31078	-0.286584	0.77448	0.964682	-5.4409	CYP3A43
ENST00000390605	ENSG00000211945	-0.0425721	-0.570239	-0.286576	0.774487	0.964682	-5.4972	IGHV1-18
ENST00000427525	ENSG00000176700	0.00900721	2.69056	0.286563	0.774497	0.964682	-6.18169	SCAND2P
ENST00000464152	ENSG00000188001	-0.0341156	-1.69373	-0.28655	0.774507	0.964682	-5.45075	TPRG1
ENST00000257572	ENSG00000135116	0.0182604	1.20604	0.286548	0.774508	0.964682	-5.84965	HRK
ENST00000450436	ENSG00000214765	-0.02604	-2.5342	-0.286537	0.774516	0.964682	-5.50653	SEPT7P2
ENST00000493853	ENSG00000131051	0.0263689	0.761178	0.286521	0.774528	0.964683	-5.75838	RBM39
ENST00000626257	ENSG00000146574	-0.0448087	1.92786	-0.28646	0.774575	0.964696	-6.09593	CCZ1B
ENST00000496395	ENSG00000184787	0.0241017	-2.43991	0.286459	0.774576	0.964696	-5.47962	UBE2G2
ENST00000366997	ENSG00000123684	-0.00346944	8.31468	-0.286413	0.774612	0.964696	-7.43413	LPGAT1
ENST00000263202	ENSG00000070010	0.00928999	3.09404	0.286359	0.774653	0.964696	-6.26851	UFD1
ENST00000564268	ENSG00000132207	0.0492899	-0.0722598	0.286344	0.774664	0.964696	-5.57358	SLX1A
ENST00000330847	ENSG00000119508	-0.0302008	-2.43629	-0.286342	0.774666	0.964696	-5.48674	NR4A3
ENST00000420137	ENSG00000164031	0.0443823	-0.760365	0.286329	0.774675	0.964696	-5.51615	DNAJB14
ENST00000441194	ENSG00000155229	0.0350161	-2.94674	0.286316	0.774686	0.964696	-5.52728	MMS19
ENST00000400485	ENSG00000159256	-0.0100103	7.34995	-0.286305	0.774694	0.964696	-7.19416	MORC3
ENST00000476236	ENSG00000144134	0.0129848	0.849491	0.286298	0.774699	0.964696	-5.75057	RABL2A
ENST00000577839	ENSG00000198909	0.0108149	1.76594	0.286288	0.774707	0.964696	-5.95281	MAP3K3
ENST00000630813	ENSG00000173575	0.0186451	1.05974	0.286279	0.774714	0.964696	-5.80127	CHD2
ENST00000462601	ENSG00000128563	-0.0378454	-1.9459	-0.286269	0.774722	0.964696	-5.45764	PRKRIP1
ENST00000531056	ENSG00000162191	0.031244	-1.29952	0.286254	0.774733	0.964696	-5.44691	UBXN1
ENST00000584925	ENSG00000075336	-0.0350716	-1.16372	-0.286238	0.774745	0.964696	-5.45763	TIMM21
ENST00000311086	ENSG00000145919	0.0241654	2.44517	0.286231	0.774751	0.964696	-6.14393	BOD1
ENST00000462052	ENSG00000136240	-0.027213	-1.12045	-0.286207	0.77477	0.964696	-5.45799	KDELR2
ENST00000355848	ENSG00000197223	0.0249181	0.827283	0.286183	0.774788	0.964696	-5.76741	C1D
ENST00000575815	ENSG00000074356	-0.00490751	4.67515	-0.286179	0.77479	0.964696	-6.59216	NCBP3
ENST00000318190	ENSG00000144034	0.0306703	-2.92428	0.286114	0.77484	0.964696	-5.52156	TPRKB
ENST00000519708	ENSG00000113269	0.0197435	0.765116	0.286108	0.774845	0.964696	-5.7361	RNF130
ENST00000510046	ENSG00000172795	0.0265161	1.17349	0.286097	0.774854	0.964696	-5.82515	DCP2
ENST00000424867	ENSG00000163939	0.0287601	-2.61631	0.286096	0.774854	0.964696	-5.49822	PBRM1
ENST00000398985	ENSG00000141068	0.0164723	1.1427	0.286094	0.774855	0.964696	-5.81834	KSR1
ENST00000573538	ENSG00000213398	0.035174	-2.26014	0.286094	0.774856	0.964696	-5.46857	LCAT
ENST00000465312	ENSG00000116521	-0.030651	-2.79844	-0.286061	0.774881	0.964696	-5.51242	SCAMP3
ENST00000476522	ENSG00000117523	-0.0208939	4.24743	-0.286059	0.774882	0.964696	-6.54126	PRRC2C
ENST00000470507	ENSG00000119185	0.0261825	-1.34253	0.286059	0.774882	0.964696	-5.45357	ITGB1BP1
ENST00000273258	ENSG00000144746	-0.00554515	7.7249	-0.286051	0.774888	0.964696	-7.29236	ARL6IP5
ENST00000382671	ENSG00000185627	-0.0175139	4.6284	-0.286051	0.774889	0.964696	-6.59592	PSMD13
ENST00000601808	ENSG00000186272	-0.0542793	-1.57578	-0.28605	0.774889	0.964696	-5.45874	ZNF17
ENST00000523547	ENSG00000164754	0.0263975	-2.55556	0.286024	0.774909	0.964707	-5.50413	RAD21
ENST00000381341	ENSG00000079785	-0.0328304	-3.18418	-0.28597	0.774951	0.964714	-5.54429	DDX1
ENST00000545681	ENSG00000185651	-0.035742	-2.58441	-0.285967	0.774953	0.964714	-5.49454	UBE2L3
ENST00000322269	ENSG00000071889	0.0509507	-1.76143	0.285954	0.774962	0.964714	-5.44279	FAM3A
ENST00000585350	ENSG00000171466	0.0222531	-0.566554	0.28595	0.774966	0.964714	-5.49249	ZNF562
ENST00000341509	ENSG00000188501	-0.0326803	-1.59058	-0.285943	0.774971	0.964714	-5.43671	LCTL
ENST00000493480	ENSG00000063601	0.0300815	0.380937	0.285926	0.774984	0.964716	-5.65956	MTMR1
ENST00000550448	ENSG00000181929	-0.0305752	-0.638695	-0.285895	0.775008	0.964719	-5.48996	PRKAG1
ENST00000574444	ENSG00000108561	0.0493264	-2.32769	0.285877	0.775022	0.964719	-5.5338	C1QBP
ENST00000496077	ENSG00000237051	0.0295224	-3.21252	0.28587	0.775027	0.964719	-5.54408	GABBR1
ENST00000435316	ENSG00000144591	0.0380276	-2.63775	0.285833	0.775055	0.964719	-5.50134	GMPPA
ENST00000534442	ENSG00000093144	0.0296733	-2.51949	0.285819	0.775066	0.964719	-5.48865	ECHDC1
ENST00000264012	ENSG00000062038	0.026512	-2.06143	0.28581	0.775073	0.964719	-5.45477	CDH3
ENST00000506955	ENSG00000146067	-0.0307211	3.07435	-0.285803	0.775079	0.964719	-6.29311	FAM193B
ENST00000492498	ENSG00000101146	-0.0518948	0.587258	-0.285786	0.775091	0.964719	-5.71431	RAE1
ENST00000420358	ENSG00000198554	-0.0416023	1.01241	-0.285772	0.775102	0.964719	-5.81549	WDHD1
ENST00000490939	ENSG00000168405	0.0215923	0.954494	0.285761	0.775111	0.964719	-5.77898	CMAHP
ENST00000506600	ENSG00000150753	0.043157	-2.74298	0.285757	0.775114	0.964719	-5.51431	CCT5
ENST00000451947	ENSG00000225890	-0.0748351	-1.61077	-0.285714	0.775146	0.964719	-5.45199	HLA-DQA1
ENST00000392204	ENSG00000105677	0.0346041	-2.77639	0.285708	0.775151	0.964719	-5.51498	TMEM147
ENST00000648086	ENSG00000285733	0.0210417	0.979938	0.28568	0.775172	0.964719	-5.7843	AL031315.1
ENST00000454997	ENSG00000223959	-0.0148404	0.688089	-0.285639	0.775204	0.964719	-5.70983	AFG3L1P
ENST00000334379	ENSG00000066651	-0.0465586	1.04568	-0.285625	0.775215	0.964719	-5.82486	TRMT11
ENST00000356303	ENSG00000156508	0.0392046	-1.00306	0.285618	0.77522	0.964719	-5.49523	EEF1A1
ENST00000338895	ENSG00000169598	-0.0369677	-2.9181	-0.285589	0.775242	0.964719	-5.52578	DFFB
ENST00000559011	ENSG00000100664	0.0154108	1.02939	0.285583	0.775247	0.964719	-5.79167	EIF5
ENST00000630631	ENSG00000074855	-0.0439828	-1.89545	-0.28558	0.775249	0.964719	-5.45735	ANO8
ENST00000582705	ENSG00000010244	0.00946219	2.12693	0.285557	0.775267	0.964719	-6.05503	ZNF207
ENST00000472808	ENSG00000185104	0.0202008	2.04617	0.28555	0.775272	0.964719	-6.05008	FAF1
ENST00000554175	ENSG00000176473	-0.0293355	-0.440004	-0.285545	0.775276	0.964719	-5.51264	WDR25
ENST00000443938	ENSG00000124357	-0.0460341	1.52452	-0.285539	0.775281	0.964719	-6.16756	NAGK
ENST00000298068	ENSG00000165338	0.0288338	0.575028	0.285528	0.775289	0.964719	-5.74091	HECTD2
ENST00000506451	ENSG00000245958	0.0209484	-0.357974	0.285501	0.775309	0.964719	-5.51996	AC093752.1
ENST00000600825	ENSG00000142347	0.016709	1.16742	0.285488	0.775319	0.964719	-5.8204	MYO1F
ENST00000438204	ENSG00000197713	0.0512544	-1.1723	0.28547	0.775333	0.964719	-5.48762	RPE
ENST00000307271	ENSG00000171115	-0.00469109	6.90055	-0.285461	0.775341	0.964719	-7.0823	GIMAP8
ENST00000561545	ENSG00000069974	0.0330394	-1.35262	0.285454	0.775345	0.964719	-5.43612	RAB27A
ENST00000473453	ENSG00000239264	0.0294964	-2.69294	0.285436	0.77536	0.964719	-5.50689	TXNDC5
ENST00000460726	ENSG00000233297	-0.0295605	-2.37991	-0.285434	0.775361	0.964719	-5.49485	RASA4DP
ENST00000449558	ENSG00000224472	-0.0464035	-2.40466	-0.285416	0.775375	0.964719	-5.48764	TCF19
ENST00000561607	ENSG00000198690	-0.0588918	-1.28777	-0.285372	0.775409	0.964719	-5.4443	FAN1
ENST00000638141	ENSG00000092529	0.0362592	-1.1689	0.285366	0.775413	0.964719	-5.44367	CAPN3
ENST00000321949	ENSG00000105662	-0.0330462	-2.09296	-0.285363	0.775416	0.964719	-5.51302	CRTC1
ENST00000417237	ENSG00000179152	0.0365232	-2.8301	0.285353	0.775423	0.964719	-5.51815	TCAIM
ENST00000414116	ENSG00000105889	0.0286568	-1.36352	0.28535	0.775426	0.964719	-5.45111	STEAP1B
ENST00000547235	ENSG00000169203	0.0425492	1.54405	0.285348	0.775427	0.964719	-5.93354	NPIPB12
ENST00000459982	ENSG00000125347	0.0323888	0.342771	0.285327	0.775443	0.964725	-5.69367	IRF1
ENST00000470573	ENSG00000117139	-0.0170441	0.434993	-0.285271	0.775486	0.964764	-5.6607	KDM5B
ENST00000414835	ENSG00000133835	-0.030995	-3.15202	-0.285244	0.775507	0.964767	-5.54345	HSD17B4
ENST00000577510	ENSG00000101608	0.0138064	1.08345	0.285193	0.775545	0.964767	-5.8246	MYL12A
ENST00000559767	ENSG00000021776	0.0313081	-0.701861	0.28517	0.775563	0.964767	-5.49936	AQR
ENST00000533570	ENSG00000110274	0.0361835	-1.42828	0.285137	0.775589	0.964767	-5.46407	CEP164
ENST00000360500	ENSG00000111729	-0.0384173	-1.57604	-0.28511	0.775609	0.964767	-5.45721	CLEC4A
ENST00000593071	ENSG00000170832	0.0304637	-2.58083	0.285094	0.775621	0.964767	-5.49584	USP32
ENST00000298585	ENSG00000165724	0.00853016	2.10358	0.285091	0.775623	0.964767	-6.04448	ZMYND19
ENST00000532692	ENSG00000064199	-0.0236776	-0.872165	-0.285088	0.775626	0.964767	-5.45564	SPA17
ENST00000595934	ENSG00000104960	-0.0228064	0.277486	-0.285075	0.775636	0.964767	-5.63308	PTOV1
ENST00000371475	ENSG00000165802	0.0264955	-3.31849	0.285068	0.775642	0.964767	-5.55789	NSMF
ENST00000523903	ENSG00000141698	-0.0366074	-2.49744	-0.285059	0.775649	0.964767	-5.52209	NT5C3B
ENST00000439502	ENSG00000241878	0.0315007	-2.66751	0.285052	0.775654	0.964767	-5.50448	PISD
ENST00000408958	ENSG00000183826	0.0446608	-1.1751	0.285051	0.775654	0.964767	-5.46063	BTBD9
ENST00000488251	ENSG00000116580	-0.0181221	2.30978	-0.28505	0.775655	0.964767	-6.09147	GON4L
ENST00000545051	ENSG00000101665	-0.032198	-0.704185	-0.285045	0.775659	0.964767	-5.49138	SMAD7
ENST00000591016	ENSG00000126261	-0.0341506	-2.39593	-0.285032	0.775669	0.964767	-5.4832	UBA2
ENST00000394965	ENSG00000023330	0.0555079	-1.24805	0.285005	0.775689	0.964779	-5.45159	ALAS1
ENST00000552978	ENSG00000139436	0.0241981	-0.528498	0.284967	0.775719	0.964785	-5.5135	GIT2
ENST00000482655	ENSG00000122034	0.0148552	2.1613	0.284955	0.775728	0.964785	-6.06536	GTF3A
ENST00000349820	ENSG00000173226	-0.0458896	0.156493	-0.284954	0.775728	0.964785	-5.64216	IQCB1
ENST00000448382	ENSG00000121716	0.0399508	1.33532	0.284914	0.77576	0.9648	-5.88021	PILRB
ENST00000358523	ENSG00000197124	0.0368448	-2.30558	0.28489	0.775777	0.9648	-5.47811	ZNF682
ENST00000539826	ENSG00000100852	-0.0312838	4.94088	-0.284863	0.775798	0.9648	-6.6766	ARHGAP5
ENST00000326739	ENSG00000178035	0.00616685	5.43662	0.284856	0.775804	0.9648	-6.76379	IMPDH2
ENST00000491527	ENSG00000163703	0.0257815	-1.52898	0.284848	0.77581	0.9648	-5.46087	CRELD1
ENST00000377069	ENSG00000089094	0.0323638	2.55586	0.284843	0.775814	0.9648	-6.15997	KDM2B
ENST00000419387	ENSG00000093000	0.0278493	1.71689	0.284818	0.775833	0.9648	-5.9607	NUP50
ENST00000458034	ENSG00000080298	-0.0285964	-0.249233	-0.284816	0.775834	0.9648	-5.53902	RFX3
ENST00000276201	ENSG00000125351	0.0480613	-1.85172	0.284801	0.775846	0.9648	-5.465	UPF3B
ENST00000566430	ENSG00000132600	0.0247641	-1.23414	0.284769	0.77587	0.9648	-5.45643	PRMT7
ENST00000368003	ENSG00000143222	-0.0072014	5.06249	-0.284766	0.775873	0.9648	-6.68284	UFC1
ENST00000449428	ENSG00000182534	0.0205992	3.54832	0.284762	0.775876	0.9648	-6.38454	MXRA7
ENST00000421346	ENSG00000231307	0.00919373	1.75198	0.284686	0.775934	0.964814	-5.95395	RPS3P2
ENST00000252268	ENSG00000133884	-0.052056	-2.03719	-0.28468	0.775938	0.964814	-5.45805	DPF2
ENST00000491294	ENSG00000130429	-0.0123961	2.83404	-0.284673	0.775944	0.964814	-6.20523	ARPC1B
ENST00000527294	ENSG00000086848	0.0282468	-2.74778	0.284666	0.775949	0.964814	-5.50911	ALG9
ENST00000328299	ENSG00000184005	0.010576	2.32442	0.284663	0.775951	0.964814	-6.0904	ST6GALNAC3
ENST00000522042	ENSG00000113048	0.0418597	-2.21921	0.284658	0.775955	0.964814	-5.46633	MRPS27
ENST00000474897	ENSG00000215193	-0.0553175	-1.49772	-0.28462	0.775985	0.964831	-5.45045	PEX26
ENST00000464653	ENSG00000158169	0.0257738	-1.90439	0.28461	0.775992	0.964831	-5.44426	FANCC
ENST00000559526	ENSG00000074603	-0.036546	-0.865218	-0.284583	0.776013	0.964831	-5.46757	DPP8
ENST00000622327	ENSG00000108384	-0.0285609	-1.30442	-0.28454	0.776046	0.964831	-5.44077	RAD51C
ENST00000493329	ENSG00000125637	-0.012286	1.75571	-0.284525	0.776058	0.964831	-5.95266	PSD4
ENST00000524233	ENSG00000034677	-0.0251825	0.366279	-0.284517	0.776063	0.964831	-5.65623	RNF19A
ENST00000519410	ENSG00000104325	0.0243106	0.248426	0.284495	0.77608	0.964831	-5.65232	DECR1
ENST00000409409	ENSG00000172115	-0.029313	2.68864	-0.28449	0.776084	0.964831	-6.28126	CYCS
ENST00000472930	ENSG00000075142	-0.0114017	3.0095	-0.284483	0.776089	0.964831	-6.2484	SRI
ENST00000560025	ENSG00000118707	-0.0273266	-2.5771	-0.284479	0.776093	0.964831	-5.51232	TGIF2
ENST00000504364	ENSG00000112200	0.0241323	0.0649987	0.284448	0.776116	0.964831	-5.60984	ZNF451
ENST00000540006	ENSG00000134905	-0.0114102	2.89925	-0.284429	0.776131	0.964831	-6.21644	CARS2
ENST00000356432	ENSG00000103152	-0.0287736	0.381842	-0.284428	0.776131	0.964831	-6.06528	MPG
ENST00000492618	ENSG00000146731	-0.0183511	1.2871	-0.284425	0.776134	0.964831	-5.86471	CCT6A
ENST00000393929	ENSG00000113328	-0.0565569	-1.54741	-0.284419	0.776138	0.964831	-5.51668	CCNG1
ENST00000412723	ENSG00000119227	0.0337548	-1.80926	0.284398	0.776154	0.964837	-5.44686	PIGZ
ENST00000399756	ENSG00000196689	0.0466564	-2.27136	0.284376	0.776172	0.964845	-5.46884	TRPV1
ENST00000493888	ENSG00000196549	0.036841	1.54385	0.284357	0.776186	0.964845	-5.94276	MME
ENST00000481902	ENSG00000100395	0.0403059	-2.1102	0.284292	0.776236	0.964845	-5.45998	L3MBTL2
ENST00000560460	ENSG00000137824	-0.0294764	-2.50187	-0.28426	0.77626	0.964845	-5.48958	RMDN3
ENST00000518781	ENSG00000147576	0.0275226	-1.18028	0.284244	0.776273	0.964845	-5.45055	ADHFE1
ENST00000618084	ENSG00000133706	0.0363299	1.27818	0.284236	0.776278	0.964845	-5.94243	LARS
ENST00000528833	ENSG00000205339	-0.0265612	-1.76358	-0.284206	0.776302	0.964845	-5.46928	IPO7
ENST00000589313	ENSG00000104899	0.0287187	-2.61978	0.284197	0.776308	0.964845	-5.49793	AMH
ENST00000354618	ENSG00000054118	-0.00460393	7.57549	-0.284181	0.776321	0.964845	-7.24642	THRAP3
ENST00000568272	ENSG00000166847	-0.0244371	-2.11253	-0.284169	0.77633	0.964845	-5.4614	DCTN5
ENST00000484123	ENSG00000144040	-0.0242201	-2.24199	-0.284164	0.776334	0.964845	-5.47123	SFXN5
ENST00000442406	ENSG00000114867	0.0573265	-0.338939	0.284162	0.776335	0.964845	-5.5286	EIF4G1
ENST00000557515	ENSG00000100813	-0.0444394	-1.83605	-0.28415	0.776344	0.964845	-5.46193	ACIN1
ENST00000617418	ENSG00000101040	-0.0246405	-3.35983	-0.284148	0.776346	0.964845	-5.55713	ZMYND8
ENST00000379215	ENSG00000134463	0.0394878	0.606162	0.284129	0.776361	0.964845	-5.73374	ECHDC3
ENST00000261657	ENSG00000038532	0.040062	-2.54107	0.284113	0.776373	0.964845	-5.49948	CLEC16A
ENST00000556312	ENSG00000131966	-0.0190906	1.17573	-0.28411	0.776375	0.964845	-5.83905	ACTR10
ENST00000509577	ENSG00000165275	-0.0238946	-0.96113	-0.284085	0.776394	0.964845	-5.45713	TRMT10B
ENST00000395907	ENSG00000087586	0.0347086	-2.78118	0.284079	0.776399	0.964845	-5.51151	AURKA
ENST00000520664	ENSG00000164609	-0.0142812	0.931605	-0.28407	0.776406	0.964845	-5.76862	SLU7
ENST00000448915	ENSG00000164610	0.0298169	-2.27892	0.284053	0.776419	0.964845	-5.46917	RP9
ENST00000372098	ENSG00000132781	-0.0289693	-3.20336	-0.284034	0.776433	0.964845	-5.54808	MUTYH
ENST00000627534	ENSG00000198689	-0.0377102	-2.32616	-0.284027	0.776439	0.964845	-5.49118	SLC9A6
ENST00000590602	ENSG00000141524	-0.00654712	5.66834	-0.284017	0.776446	0.964845	-6.80759	TMC6
ENST00000222374	ENSG00000105767	-0.0160681	1.07222	-0.284014	0.776449	0.964845	-5.79996	CADM4
ENST00000443829	ENSG00000160796	0.0430497	-0.732516	0.283996	0.776462	0.964845	-5.48901	NBEAL2
ENST00000510557	ENSG00000189308	-0.0536824	-1.62658	-0.283992	0.776466	0.964845	-5.48585	LIN54
ENST00000580905	ENSG00000101751	0.0311917	-1.27769	0.283952	0.776496	0.964853	-5.45035	POLI
ENST00000395375	ENSG00000198039	-0.0108017	2.9132	-0.283945	0.776502	0.964853	-6.23342	ZNF273
ENST00000361242	ENSG00000198925	0.0337562	-3.17768	0.283914	0.776525	0.964853	-5.54499	ATG9A
ENST00000344651	ENSG00000175970	0.0041165	4.95881	0.283907	0.77653	0.964853	-6.6551	UNC119B
ENST00000559361	ENSG00000080815	-0.0276017	0.0756351	-0.283898	0.776538	0.964853	-5.59527	PSEN1
ENST00000556284	ENSG00000100714	0.0263971	-2.61061	0.283838	0.776584	0.964853	-5.49771	MTHFD1
ENST00000535070	ENSG00000105705	-0.031545	-0.929347	-0.283838	0.776584	0.964853	-5.45781	SUGP1
ENST00000585077	ENSG00000169660	0.0325429	0.231765	0.283831	0.776589	0.964853	-5.67688	HEXDC
ENST00000392612	ENSG00000172794	-0.0616903	-2.06374	-0.28381	0.776605	0.964853	-5.47526	RAB37
ENST00000533059	ENSG00000177830	-0.0327057	-2.81412	-0.283802	0.776611	0.964853	-5.51091	CHID1
ENST00000488350	ENSG00000173531	-0.0282676	0.208834	-0.283773	0.776634	0.964853	-5.62425	MST1
ENST00000354989	ENSG00000197586	-0.0555192	-1.61378	-0.283764	0.776641	0.964853	-5.47612	ENTPD6
ENST00000470834	ENSG00000154310	-0.0603963	1.1916	-0.283758	0.776645	0.964853	-5.92352	TNIK
ENST00000590734	ENSG00000237854	-0.0202443	-0.360469	-0.28375	0.776651	0.964853	-5.53082	LINC00674
ENST00000430344	ENSG00000236785	-0.0261363	-1.74614	-0.283713	0.776679	0.964853	-5.44536	SDR42E1P5
ENST00000548485	ENSG00000091039	0.0236354	1.53315	0.283692	0.776695	0.964853	-5.92571	OSBPL8
ENST00000644762	ENSG00000159921	-0.0180736	0.0893813	-0.28369	0.776697	0.964853	-5.58605	GNE
ENST00000341524	ENSG00000069424	0.0787835	0.000770345	0.283672	0.776711	0.964853	-5.66697	KCNAB2
ENST00000338533	ENSG00000164542	0.0294649	-2.30569	0.283663	0.776718	0.964853	-5.47534	KIAA0895
ENST00000482722	ENSG00000049089	0.0395263	-2.03202	0.283662	0.776718	0.964853	-5.45864	COL9A2
ENST00000332468	ENSG00000099999	0.0150657	0.714395	0.28365	0.776727	0.964853	-5.71927	RNF215
ENST00000337303	ENSG00000163939	0.0619763	0.49134	0.283643	0.776733	0.964853	-5.72377	PBRM1
ENST00000507947	ENSG00000138757	0.0206885	1.50372	0.283639	0.776736	0.964853	-5.91466	G3BP2
ENST00000568269	ENSG00000103319	0.0265134	-0.49362	0.283629	0.776744	0.964853	-5.50916	EEF2K
ENST00000432977	ENSG00000147124	0.0292389	-2.35583	0.283615	0.776754	0.964853	-5.47252	ZNF41
ENST00000561023	ENSG00000100664	-0.0102727	1.25389	-0.283589	0.776775	0.964864	-5.8437	EIF5
ENST00000265304	ENSG00000106028	0.0110422	4.28353	0.283573	0.776786	0.964865	-6.52803	SSBP1
ENST00000564711	ENSG00000102893	0.0286361	-0.531705	0.283504	0.77684	0.964878	-5.49039	PHKB
ENST00000636196	ENSG00000182220	0.0268399	-3.34086	0.283494	0.776847	0.964878	-5.55488	ATP6AP2
ENST00000466850	ENSG00000177479	0.00836896	2.58958	0.283469	0.776867	0.964878	-6.15565	ARIH2
ENST00000229277	ENSG00000111674	-0.0359252	3.07076	-0.283429	0.776897	0.964878	-6.27028	ENO2
ENST00000300026	ENSG00000166794	0.00578946	6.59783	0.283426	0.776899	0.964878	-7.01783	PPIB
ENST00000463347	ENSG00000211456	0.00913036	2.39332	0.28342	0.776904	0.964878	-6.1111	SACM1L
ENST00000289805	ENSG00000158792	0.0149621	2.42578	0.283405	0.776916	0.964878	-6.1235	SPATA2L
ENST00000483475	ENSG00000206403	0.02908	-3.23092	0.283384	0.776932	0.964878	-5.54766	ABHD16A
ENST00000472650	ENSG00000127838	0.0268527	-1.4747	0.283376	0.776938	0.964878	-5.44255	PNKD
ENST00000413343	ENSG00000225635	-0.0356175	-2.81232	-0.283368	0.776944	0.964878	-5.51772	DDAH2
ENST00000260359	ENSG00000137804	-0.0466611	-0.59247	-0.283349	0.776959	0.964878	-5.53781	NUSAP1
ENST00000448223	ENSG00000163029	0.0567311	2.41202	0.283343	0.776963	0.964878	-6.15785	SMC6
ENST00000469291	ENSG00000104805	-0.0258125	-2.60359	-0.283339	0.776966	0.964878	-5.49762	NUCB1
ENST00000636998	ENSG00000081189	-0.05873	-1.83815	-0.283339	0.776966	0.964878	-5.46103	MEF2C
ENST00000511499	ENSG00000164120	0.0339846	-2.22511	0.283325	0.776977	0.964878	-5.47046	HPGD
ENST00000473624	ENSG00000075275	0.0381492	-0.667801	0.283305	0.776992	0.964878	-5.54036	CELSR1
ENST00000276974	ENSG00000154529	-0.0370811	-1.78125	-0.283294	0.777001	0.964878	-5.51177	CNTNAP3B
ENST00000216392	ENSG00000100504	0.00821274	8.19338	0.283287	0.777005	0.964878	-7.40662	PYGL
ENST00000373709	ENSG00000168528	-0.0363187	-1.47334	-0.28328	0.777012	0.964878	-5.44805	SERINC2
ENST00000370392	ENSG00000185760	0.0310707	-0.0678495	0.28326	0.777026	0.964883	-5.60668	KCNQ5
ENST00000496410	ENSG00000127993	0.0175539	0.475907	0.283234	0.777046	0.964893	-5.6795	RBM48
ENST00000591594	ENSG00000141524	0.0279444	-0.571995	0.283216	0.77706	0.964896	-5.73755	TMC6
ENST00000452711	ENSG00000224981	-0.0100063	1.25675	-0.283186	0.777084	0.964911	-5.84964	AC000367.1
ENST00000560192	ENSG00000196547	-0.0289753	0.518501	-0.28317	0.777095	0.964911	-5.69276	MAN2A2
ENST00000380834	ENSG00000138092	0.0478502	-2.30655	0.283133	0.777124	0.964911	-5.47431	CENPO
ENST00000512093	ENSG00000109171	-0.0113803	4.87206	-0.283119	0.777134	0.964911	-6.63775	SLAIN2
ENST00000446852	ENSG00000163029	0.0536311	-1.34581	0.283088	0.777158	0.964911	-5.44337	SMC6
ENST00000479922	ENSG00000164535	0.0349567	-2.75387	0.283061	0.777179	0.964911	-5.50976	DAGLB
ENST00000551434	ENSG00000111596	0.0314667	-1.45886	0.283048	0.777189	0.964911	-5.44441	CNOT2
ENST00000528413	ENSG00000185507	0.0316538	-3.21963	0.283013	0.777216	0.964911	-5.54009	IRF7
ENST00000259633	ENSG00000137101	0.0366158	1.46514	0.282995	0.777229	0.964911	-5.95345	CD72
ENST00000477318	ENSG00000142961	-0.0337462	-2.81926	-0.282958	0.777258	0.964911	-5.51939	MOB3C
ENST00000532167	ENSG00000109971	0.04154	0.294886	0.282901	0.777301	0.964911	-5.67454	HSPA8
ENST00000472423	ENSG00000087053	-0.0284782	-2.40564	-0.282894	0.777307	0.964911	-5.48319	MTMR2
ENST00000455825	ENSG00000225211	-0.0304981	-3.16525	-0.282887	0.777313	0.964911	-5.54681	NCR3
ENST00000621075	ENSG00000130703	-0.00650312	3.62217	-0.282873	0.777323	0.964911	-6.3749	OSBPL2
ENST00000409486	ENSG00000138032	0.0227769	2.74081	0.282872	0.777324	0.964911	-6.19283	PPM1B
ENST00000435847	ENSG00000055163	-0.0610934	-0.275264	-0.28287	0.777325	0.964911	-5.54558	CYFIP2
ENST00000215770	ENSG00000099974	-0.0395945	-0.597017	-0.28287	0.777326	0.964911	-5.50873	DDTL
ENST00000361959	ENSG00000126746	0.0540395	-1.57334	0.282851	0.77734	0.964911	-5.4629	ZNF384
ENST00000603658	ENSG00000120008	0.0159284	0.924329	0.28285	0.777341	0.964911	-5.76763	WDR11
ENST00000170447	ENSG00000075975	0.00354764	5.04086	0.282809	0.777372	0.964911	-6.67172	MKRN2
ENST00000574995	ENSG00000122299	-0.0266008	-2.66408	-0.282793	0.777385	0.964911	-5.50406	ZC3H7A
ENST00000402126	ENSG00000186951	0.0304714	-2.78878	0.282776	0.777397	0.964911	-5.51214	PPARA
ENST00000514307	ENSG00000138750	-0.0392743	-2.44094	-0.282774	0.777399	0.964911	-5.48781	NUP54
ENST00000572544	ENSG00000103343	0.029044	-0.862191	0.282761	0.777409	0.964911	-5.47463	ZNF174
ENST00000559006	ENSG00000166128	0.0405175	-2.12083	0.282754	0.777414	0.964911	-5.48424	RAB8B
ENST00000529532	ENSG00000175467	0.0432557	-1.4577	0.282752	0.777416	0.964911	-5.44143	SART1
ENST00000470036	ENSG00000146729	-0.0223607	-0.213873	-0.28275	0.777417	0.964911	-5.5453	NIPSNAP2
ENST00000371724	ENSG00000112759	-0.031555	-2.99366	-0.282717	0.777443	0.964911	-5.53356	SLC29A1
ENST00000553175	ENSG00000050426	-0.0291178	-2.90396	-0.282708	0.77745	0.964911	-5.52353	LETMD1
ENST00000464119	ENSG00000198911	0.0300422	-2.4058	0.282701	0.777455	0.964911	-5.47917	SREBF2
ENST00000543779	ENSG00000104093	-0.00802295	7.97244	-0.282695	0.77746	0.964911	-7.35166	DMXL2
ENST00000357466	ENSG00000196642	-0.0478007	-2.22475	-0.282682	0.777469	0.964911	-5.48605	RABL6
ENST00000447640	ENSG00000225589	0.0371657	-1.2407	0.282677	0.777473	0.964911	-5.44455	MDC1
ENST00000487638	ENSG00000075292	0.00881561	4.50948	0.282667	0.777481	0.964911	-6.56314	ZNF638
ENST00000535651	ENSG00000139144	-0.0214416	-0.538166	-0.282663	0.777484	0.964911	-5.49265	PIK3C2G
ENST00000544041	ENSG00000085511	0.0522037	0.904308	0.28265	0.777494	0.964911	-5.80867	MAP3K4
ENST00000544000	ENSG00000169813	0.0606957	0.234304	0.282614	0.777522	0.964911	-5.70594	HNRNPF
ENST00000535838	ENSG00000137497	0.038302	-1.34845	0.282613	0.777522	0.964911	-5.45432	NUMA1
ENST00000299179	ENSG00000055950	0.0443604	-1.56311	0.282587	0.777543	0.964911	-5.46724	MRPL43
ENST00000514962	ENSG00000136436	0.0482918	-1.01443	0.28258	0.777548	0.964911	-5.45762	CALCOCO2
ENST00000430981	ENSG00000170364	0.0249342	-0.53617	0.282566	0.777558	0.964911	-5.52911	SETMAR
ENST00000412198	ENSG00000214655	-0.0271254	-3.36803	-0.282557	0.777566	0.964911	-5.55759	ZSWIM8
ENST00000278756	ENSG00000084234	0.063149	-0.299089	0.282553	0.777568	0.964911	-5.61479	APLP2
ENST00000354332	ENSG00000196154	-0.0417854	-1.56347	-0.282542	0.777577	0.964911	-5.45978	S100A4
ENST00000618207	ENSG00000179583	0.0323237	-3.03737	0.282538	0.77758	0.964911	-5.53561	CIITA
ENST00000586543	ENSG00000072958	-0.0340207	-2.90704	-0.282446	0.777651	0.964967	-5.52022	AP1M1
ENST00000396394	ENSG00000129084	0.0104016	5.20945	0.282437	0.777657	0.964967	-6.73266	PSMA1
ENST00000507405	ENSG00000170464	-0.0290836	-2.79724	-0.282421	0.777669	0.964967	-5.51242	DNAJC18
ENST00000421683	ENSG00000116750	0.0373115	-2.53511	0.282419	0.777671	0.964967	-5.49725	UCHL5
ENST00000295989	ENSG00000144712	0.0339251	-2.09306	0.282402	0.777684	0.96497	-5.46001	CAND2
ENST00000375165	ENSG00000136925	0.0207838	0.239833	0.282351	0.777723	0.965004	-5.62447	TSTD2
ENST00000484367	ENSG00000122194	0.0168583	1.11872	0.282244	0.777805	0.965079	-5.81091	PLG
ENST00000581305	ENSG00000265681	0.0187428	1.37362	0.282241	0.777807	0.965079	-5.89558	RPL17
ENST00000452374	ENSG00000110442	-0.0100124	3.4577	-0.282228	0.777817	0.965079	-6.34208	COMMD9
ENST00000449343	ENSG00000158517	-0.0166992	5.06472	-0.28221	0.777831	0.965082	-6.68753	NCF1
ENST00000569299	ENSG00000166595	-0.0332125	-0.974041	-0.282186	0.77785	0.965091	-5.46827	CIAO2B
ENST00000475876	ENSG00000237051	0.0269677	-2.07609	0.282151	0.777876	0.96511	-5.45825	GABBR1
ENST00000412994	ENSG00000232502	-0.0258487	-2.49641	-0.282129	0.777893	0.965117	-5.48916	AC073464.1
ENST00000475853	ENSG00000117226	-0.0401091	-2.11	-0.282027	0.777972	0.965162	-5.46918	GBP3
ENST00000581109	ENSG00000168461	0.0318783	-2.03567	0.282017	0.777979	0.965162	-5.46	RAB31
ENST00000482365	ENSG00000221978	0.0351701	-2.76429	0.282014	0.777982	0.965162	-5.51613	CCNL2
ENST00000311275	ENSG00000101040	0.03947	2.4294	0.28201	0.777984	0.965162	-6.13274	ZMYND8
ENST00000455205	ENSG00000071553	0.00581082	4.2641	0.282009	0.777986	0.965162	-6.50708	ATP6AP1
ENST00000341485	ENSG00000143549	-0.0373374	4.58218	-0.281935	0.778042	0.965218	-6.6852	TPM3
ENST00000445167	ENSG00000102100	-0.0470263	0.650314	-0.281908	0.778063	0.96523	-5.72331	SLC35A2
ENST00000559573	ENSG00000166262	-0.0146032	1.19613	-0.281842	0.778114	0.965242	-5.84836	FAM227B
ENST00000580893	ENSG00000256525	0.0140298	1.32221	0.281823	0.778128	0.965242	-5.86575	POLG2
ENST00000368299	ENSG00000160789	0.0466382	-1.29441	0.281819	0.778131	0.965242	-5.67237	LMNA
ENST00000619374	ENSG00000166532	-0.0382621	-0.756405	-0.281813	0.778136	0.965242	-5.49939	RIMKLB
ENST00000507334	ENSG00000109458	0.0397078	-0.985974	0.281808	0.77814	0.965242	-5.46835	GAB1
ENST00000621890	ENSG00000185728	0.0476329	-2.6273	0.281799	0.778146	0.965242	-5.51217	YTHDF3
ENST00000528653	ENSG00000175390	0.0291682	-0.961466	0.281783	0.778159	0.965242	-5.46558	EIF3F
ENST00000567312	ENSG00000167515	0.0288585	-2.91338	0.281759	0.778177	0.965242	-5.52797	TRAPPC2L
ENST00000647599	ENSG00000005302	-0.0271565	-3.31682	-0.281731	0.778199	0.965242	-5.55423	MSL3
ENST00000477306	ENSG00000143321	-0.0268454	-0.406993	-0.281697	0.778224	0.965242	-5.52075	HDGF
ENST00000454383	ENSG00000105963	-0.0525876	-1.53882	-0.281689	0.77823	0.965242	-5.47644	ADAP1
ENST00000424814	ENSG00000113851	-0.0481699	-1.56595	-0.281689	0.778231	0.965242	-5.45207	CRBN
ENST00000478330	ENSG00000010165	0.027239	-0.868307	0.28168	0.778237	0.965242	-5.46325	METTL13
ENST00000473856	ENSG00000134744	0.0167547	3.83733	0.281672	0.778244	0.965242	-6.43233	TUT4
ENST00000563060	ENSG00000149925	-0.0262973	3.95071	-0.281672	0.778244	0.965242	-6.47429	ALDOA
ENST00000261937	ENSG00000037280	-0.0311428	-2.05064	-0.281656	0.778256	0.965242	-5.4574	FLT4
ENST00000189444	ENSG00000077150	-0.0484173	1.34942	-0.281644	0.778265	0.965242	-6.05489	NFKB2
ENST00000472857	ENSG00000131373	0.0188076	0.183968	0.281611	0.778291	0.965242	-5.62422	HACL1
ENST00000477708	ENSG00000128805	0.0333054	-2.54265	0.281607	0.778294	0.965242	-5.49389	ARHGAP22
ENST00000420250	ENSG00000138381	-0.0366873	-2.94509	-0.2816	0.778299	0.965242	-5.52953	ASNSD1
ENST00000529109	ENSG00000167325	0.0336598	-2.7134	0.281526	0.778356	0.965298	-5.50845	RRM1
ENST00000572134	ENSG00000005339	-0.0393599	-1.32694	-0.281487	0.778386	0.965322	-5.45131	CREBBP
ENST00000376834	ENSG00000156017	0.00597728	4.45638	0.281383	0.778465	0.965389	-6.56097	CARNMT1
ENST00000512272	ENSG00000164124	0.0268381	-2.6658	0.281379	0.778468	0.965389	-5.50572	TMEM144
ENST00000581139	ENSG00000263606	0.00931491	3.15158	0.281338	0.7785	0.965389	-6.27333	AP000919.1
ENST00000262966	ENSG00000008382	-0.0399023	-2.216	-0.281331	0.778505	0.965389	-5.47805	MPND
ENST00000376931	ENSG00000161010	0.02935	-2.97587	0.281327	0.778508	0.965389	-5.5303	MRNIP
ENST00000442336	ENSG00000203747	0.0165969	4.81661	0.2813	0.778529	0.965389	-6.62215	FCGR3A
ENST00000396383	ENSG00000170892	-0.0313114	-2.87885	-0.281297	0.778531	0.965389	-5.5258	TSEN34
ENST00000461039	ENSG00000203965	0.0115285	1.05687	0.281284	0.778541	0.965389	-5.8047	EFCAB7
ENST00000409986	ENSG00000115318	-0.031843	-2.6336	-0.281276	0.778547	0.965389	-5.50358	LOXL3
ENST00000320054	ENSG00000165630	-0.0319668	0.826531	-0.281235	0.778579	0.965389	-5.76336	PRPF18
ENST00000480726	ENSG00000220201	-0.0291031	-1.18323	-0.281218	0.778592	0.965389	-5.44625	ZGLP1
ENST00000513473	ENSG00000163694	-0.0288864	-0.943142	-0.281202	0.778604	0.965389	-5.4699	RBM47
ENST00000488246	ENSG00000203705	0.0338384	-2.60434	0.281197	0.778608	0.965389	-5.4981	TATDN3
ENST00000592695	ENSG00000168517	-0.0403846	-2.45087	-0.281185	0.778617	0.965389	-5.49043	HEXIM2
ENST00000597926	ENSG00000104980	0.0376638	-2.72769	0.281174	0.778626	0.965389	-5.50988	TIMM44
ENST00000254321	ENSG00000196757	0.025752	4.51651	0.281167	0.778631	0.965389	-6.57246	ZNF700
ENST00000503332	ENSG00000113141	0.0318775	-1.80863	0.28116	0.778636	0.965389	-5.44274	IK
ENST00000236017	ENSG00000117362	-0.0393265	-0.483038	-0.281145	0.778648	0.965389	-5.52488	APH1A
ENST00000584620	ENSG00000161395	-0.0331764	-2.27204	-0.281136	0.778655	0.965389	-5.4723	PGAP3
ENST00000649542	ENSG00000117139	-0.0626432	-1.67195	-0.281103	0.77868	0.965391	-5.51101	KDM5B
ENST00000535234	ENSG00000110200	0.0331654	-2.65719	0.281087	0.778692	0.965391	-5.50335	ANAPC15
ENST00000492304	ENSG00000023902	0.0163141	0.868848	0.281081	0.778697	0.965391	-5.76909	PLEKHO1
ENST00000505822	ENSG00000112851	-0.025592	-1.17281	-0.281075	0.778702	0.965391	-5.47027	ERBIN
ENST00000418984	ENSG00000102189	-0.0558247	-0.828511	-0.281052	0.778719	0.965399	-5.50985	EEA1
ENST00000525270	ENSG00000112303	0.0278503	5.44037	0.280991	0.778766	0.965403	-6.7566	VNN2
ENST00000448524	ENSG00000224954	-0.0363792	-1.90516	-0.280984	0.778771	0.965403	-5.44631	PAIP1P1
ENST00000588479	ENSG00000108479	0.0401234	-2.75134	0.280978	0.778776	0.965403	-5.51333	GALK1
ENST00000397873	ENSG00000100296	0.02459	4.22828	0.280973	0.778779	0.965403	-6.51015	THOC5
ENST00000600266	ENSG00000105373	-0.0271605	-1.50584	-0.280921	0.778819	0.965403	-5.44113	NOP53
ENST00000497391	ENSG00000180353	0.0131278	1.60437	0.280904	0.778833	0.965403	-5.92516	HCLS1
ENST00000523375	ENSG00000205133	0.0272066	-2.29254	0.280895	0.77884	0.965403	-5.47842	TRIQK
ENST00000531217	ENSG00000110080	0.0237118	-3.41198	0.280895	0.77884	0.965403	-5.5628	ST3GAL4
ENST00000512192	ENSG00000113456	0.025797	-2.31144	0.280891	0.778843	0.965403	-5.47576	RAD1
ENST00000564283	ENSG00000159461	-0.0168244	-0.108695	-0.280881	0.77885	0.965403	-5.56744	AMFR
ENST00000222388	ENSG00000285292	0.0284729	2.57434	0.280869	0.778859	0.965403	-6.16605
ENST00000579996	ENSG00000108654	-0.00791844	4.24094	-0.280865	0.778863	0.965403	-6.5107	DDX5
ENST00000547961	ENSG00000151239	0.0128408	0.967308	0.280837	0.778884	0.965403	-5.79213	TWF1
ENST00000332680	ENSG00000182718	-0.039955	-2.33143	-0.280818	0.778898	0.965403	-5.49548	ANXA2
ENST00000645007	ENSG00000257524	0.0408007	-2.63385	0.280802	0.778911	0.965403	-5.50005	AL157935.2
ENST00000639330	ENSG00000284369	0.0631101	2.14826	0.28079	0.77892	0.965403	-6.14791	COG5
ENST00000407973	ENSG00000138867	0.0273764	-3.07204	0.280784	0.778924	0.965403	-5.5392	GUCD1
ENST00000481129	ENSG00000107816	0.0218531	-0.097067	0.280782	0.778926	0.965403	-5.58754	LZTS2
ENST00000519608	ENSG00000132541	0.0251584	-2.61321	0.280731	0.778966	0.965434	-5.4992	RIDA
ENST00000561242	ENSG00000140416	0.0291263	-0.417841	0.280688	0.778998	0.965434	-5.5079	TPM1
ENST00000590684	ENSG00000071564	-0.0471992	-1.87742	-0.280688	0.778998	0.965434	-5.50412	TCF3
ENST00000510291	ENSG00000005700	-0.0535683	-1.49993	-0.280668	0.779013	0.965434	-5.45801	IBTK
ENST00000356983	ENSG00000160781	0.0292252	-2.59969	0.280668	0.779014	0.965434	-5.49769	PAQR6
ENST00000636569	ENSG00000139116	0.0586894	-1.43042	0.280661	0.779019	0.965434	-5.54986	KIF21A
ENST00000441551	ENSG00000167210	0.0319221	-2.9878	0.280639	0.779036	0.965438	-5.53262	LOXHD1
ENST00000569725	ENSG00000005844	0.0446844	-1.25308	0.280627	0.779045	0.965438	-5.54224	ITGAL
ENST00000468148	ENSG00000112210	-0.0349007	-0.713335	-0.28055	0.779104	0.965472	-5.48476	RAB23
ENST00000177742	ENSG00000074071	-0.0432501	-1.49471	-0.28055	0.779104	0.965472	-5.46895	MRPS34
ENST00000425571	ENSG00000228628	-0.0644507	-1.4824	-0.280538	0.779113	0.965472	-5.48438	ATF6B
ENST00000564652	ENSG00000141002	0.0224377	1.76523	0.280533	0.779117	0.965472	-5.96443	TCF25
ENST00000481947	ENSG00000161981	0.0303663	-1.59182	0.280499	0.779143	0.96549	-5.4415	SNRNP25
ENST00000325875	ENSG00000178966	0.00763674	3.52511	0.280469	0.779166	0.965505	-6.36288	RMI1
ENST00000394854	ENSG00000138814	0.019269	5.4181	0.280453	0.779179	0.965506	-6.76266	PPP3CA
ENST00000342392	ENSG00000184047	0.0411427	0.456025	0.280429	0.779197	0.965515	-5.70628	DIABLO
ENST00000484484	ENSG00000110619	-0.04304	0.383967	-0.280407	0.779214	0.965522	-5.67549	CARS
ENST00000517392	ENSG00000183137	-0.0506837	-1.03758	-0.280365	0.779246	0.965535	-5.48358	CEP57L1
ENST00000480048	ENSG00000100380	0.0272139	-2.29534	0.280364	0.779247	0.965535	-5.47341	ST13
ENST00000437318	ENSG00000180229	-0.0219699	1.50277	-0.280335	0.779269	0.965548	-5.92383	HERC2P3
ENST00000509172	ENSG00000163625	-0.0349839	0.265059	-0.280295	0.7793	0.965565	-5.64796	WDFY3
ENST00000396912	ENSG00000146587	0.00921578	5.39153	0.280278	0.779313	0.965565	-6.75807	RBAK
ENST00000569768	ENSG00000066654	0.00979756	2.19937	0.280256	0.779329	0.965565	-6.07059	THUMPD1
ENST00000393292	ENSG00000240682	-0.0485431	-0.225579	-0.280231	0.779348	0.965565	-5.55795	ISY1
ENST00000476352	ENSG00000100503	-0.0621065	-0.376772	-0.280212	0.779364	0.965565	-5.58561	NIN
ENST00000449851	ENSG00000232994	-0.0238606	-2.29816	-0.28021	0.779365	0.965565	-5.47284	RPL7P14
ENST00000504128	ENSG00000204628	0.0487222	-1.73038	0.280201	0.779372	0.965565	-5.46018	RACK1
ENST00000454829	ENSG00000232143	-0.0681985	-0.0485278	-0.280193	0.779378	0.965565	-5.59497	GNL1
ENST00000471667	ENSG00000186001	0.034122	-1.62114	0.280175	0.779391	0.965565	-5.44248	LRCH3
ENST00000520912	ENSG00000197226	-0.0152519	0.674419	-0.280139	0.779419	0.965565	-5.71244	TBC1D9B
ENST00000398545	ENSG00000172361	-0.0246711	-1.37884	-0.280129	0.779427	0.965565	-5.43397	CFAP53
ENST00000639791	ENSG00000204271	0.0207467	0.086269	0.280114	0.779439	0.965565	-5.59804	SPIN3
ENST00000577578	ENSG00000141551	0.0431016	-1.30885	0.280082	0.779463	0.965565	-5.44044	CSNK1D
ENST00000566413	ENSG00000174943	-0.0250025	-1.55972	-0.280074	0.779469	0.965565	-5.45311	KCTD13
ENST00000587650	ENSG00000196605	-0.0340108	-2.02677	-0.280068	0.779474	0.965565	-5.45938	ZNF846
ENST00000552375	ENSG00000123064	-0.041026	-0.24158	-0.280064	0.779477	0.965565	-5.57841	DDX54
ENST00000272559	ENSG00000144152	0.0348867	0.429844	0.280023	0.779508	0.965565	-5.72866	FBLN7
ENST00000590605	ENSG00000071564	-0.0321021	-2.73895	-0.28002	0.77951	0.965565	-5.51352	TCF3
ENST00000490491	ENSG00000260238	0.0368188	-2.0332	0.279983	0.779539	0.965565	-5.46742	PMF1-BGLAP
ENST00000611826	ENSG00000270629	-0.0425742	-2.0683	-0.279979	0.779542	0.965565	-5.46284	NBPF14
ENST00000532540	ENSG00000069702	0.0398241	0.00568651	0.279932	0.779578	0.965565	-5.58825	TGFBR3
ENST00000448789	ENSG00000111540	0.0444526	-2.25157	0.279927	0.779582	0.965565	-5.47486	RAB5B
ENST00000579009	ENSG00000240505	0.0285208	-2.59012	0.279923	0.779585	0.965565	-5.49587	TNFRSF13B
ENST00000484310	ENSG00000156171	0.0572595	2.47628	0.279911	0.779595	0.965565	-6.14429	DRAM2
ENST00000584872	ENSG00000141027	-0.014735	1.77698	-0.279897	0.779605	0.965565	-5.96838	NCOR1
ENST00000593028	ENSG00000123146	-0.0174997	2.01867	-0.279889	0.779611	0.965565	-6.02098	ADGRE5
ENST00000514119	ENSG00000184584	0.0346521	-2.9666	0.279869	0.779627	0.965565	-5.52845	TMEM173
ENST00000480600	ENSG00000156171	0.0311009	-0.645573	0.279866	0.779628	0.965565	-5.50296	DRAM2
ENST00000494728	ENSG00000151532	0.01634	1.46246	0.279861	0.779633	0.965565	-5.89161	VTI1A
ENST00000479004	ENSG00000171206	-0.0167418	0.763301	-0.279856	0.779636	0.965565	-5.73344	TRIM8
ENST00000527786	ENSG00000151702	-0.0265848	3.57509	-0.279833	0.779654	0.965565	-6.49195	FLI1
ENST00000529192	ENSG00000180423	0.0284761	-1.62491	0.279818	0.779666	0.965565	-5.45078	HARBI1
ENST00000379300	ENSG00000145979	0.0396311	-2.68678	0.279783	0.779692	0.965565	-5.51399	TBC1D7
ENST00000380762	ENSG00000004961	0.0222894	1.85663	0.279782	0.779693	0.965565	-5.9954	HCCS
ENST00000632212	ENSG00000275498	-0.056435	-0.139438	-0.27978	0.779695	0.965565	-5.61593	PDXDC1
ENST00000482419	ENSG00000108021	0.0122345	1.5715	0.279777	0.779697	0.965565	-5.92873	FAM208B
ENST00000582901	ENSG00000007202	0.0248897	-0.436729	0.279772	0.779701	0.965565	-5.51293	KIAA0100
ENST00000428921	ENSG00000123200	0.0159785	1.91104	0.279745	0.779722	0.965577	-5.99727	ZC3H13
ENST00000531344	ENSG00000085788	-0.0167674	1.18949	-0.279706	0.779751	0.965587	-5.84084	DDHD2
ENST00000158166	ENSG00000004660	-0.0340404	-1.24821	-0.279693	0.779762	0.965587	-5.45167	CAMKK1
ENST00000485082	ENSG00000135297	0.030286	-1.51716	0.27969	0.779764	0.965587	-5.44659	MTO1
ENST00000439966	ENSG00000153208	0.0281376	-3.17171	0.279657	0.779789	0.965598	-5.54494	MERTK
ENST00000485483	ENSG00000102316	0.0343485	-1.27198	0.279636	0.779805	0.965598	-5.44962	MAGED2
ENST00000551861	ENSG00000161638	-0.0156059	0.691036	-0.279628	0.779811	0.965598	-5.70849	ITGA5
ENST00000569278	ENSG00000166664	0.0230159	-0.424612	0.27962	0.779818	0.965598	-5.51822	CHRFAM7A
ENST00000482937	ENSG00000142102	-0.0396524	-1.74933	-0.279526	0.779889	0.965635	-5.45545	PGGHG
ENST00000626118	ENSG00000281022	0.0345062	4.45927	0.279496	0.779913	0.965635	-6.56611	MED22
ENST00000482926	ENSG00000137413	-0.0212516	0.0803743	-0.279485	0.779921	0.965635	-5.59296	TAF8
ENST00000485894	ENSG00000055955	-0.0269883	-2.68374	-0.279477	0.779927	0.965635	-5.50273	ITIH4
ENST00000393991	ENSG00000166925	0.0247932	3.70013	0.279438	0.779957	0.965635	-6.40429	TSC22D4
ENST00000587799	ENSG00000031823	-0.0445497	-1.36061	-0.279398	0.779988	0.965635	-5.45447	RANBP3
ENST00000514227	ENSG00000170502	-0.0273921	-0.733241	-0.279396	0.779989	0.965635	-5.48434	NUDT9
ENST00000564595	ENSG00000149925	0.0394166	-2.88092	0.279377	0.780004	0.965635	-5.52291	ALDOA
ENST00000557317	ENSG00000100532	-0.0307059	-1.11963	-0.279347	0.780027	0.965635	-5.44783	CGRRF1
ENST00000612848	ENSG00000276345	-0.051119	-2.20405	-0.279339	0.780033	0.965635	-5.47746	AC004556.1
ENST00000617586	ENSG00000015475	0.0289058	-2.68429	0.279323	0.780046	0.965635	-5.51442	BID
ENST00000491768	ENSG00000204386	-0.0360445	-2.69912	-0.279302	0.780062	0.965635	-5.50907	NEU1
ENST00000562299	ENSG00000087253	-0.0433215	-0.459792	-0.279269	0.780087	0.965635	-5.55685	LPCAT2
ENST00000649706	ENSG00000134371	-0.0333645	-2.82908	-0.279267	0.780088	0.965635	-5.52125	CDC73
ENST00000620989	ENSG00000277606	0.0356342	-2.90283	0.279266	0.780089	0.965635	-5.52287	AC118459.2
ENST00000648857	ENSG00000151694	-0.0432471	0.52452	-0.279264	0.78009	0.965635	-5.7057	ADAM17
ENST00000542294	ENSG00000215021	0.0298277	-1.31901	0.279244	0.780106	0.965635	-5.43782	PHB2
ENST00000614135	ENSG00000171777	0.0290645	-3.3192	0.279234	0.780113	0.965635	-5.55708	RASGRP4
ENST00000397647	ENSG00000125618	-0.0277886	-2.47838	-0.279222	0.780122	0.965635	-5.48952	PAX8
ENST00000513947	ENSG00000103544	0.0237638	0.186236	0.279215	0.780128	0.965635	-5.62413	VPS35L
ENST00000379205	ENSG00000205208	0.0455092	0.762515	0.27921	0.780132	0.965635	-5.74125	C4orf46
ENST00000536625	ENSG00000184445	0.0251552	-1.9495	0.279181	0.780154	0.965635	-5.44747	KNTC1
ENST00000480573	ENSG00000232616	0.0339811	0.764805	0.279171	0.780162	0.965635	-5.75264	SKIV2L
ENST00000602713	ENSG00000162946	0.0396141	-2.86591	0.279166	0.780166	0.965635	-5.51782	DISC1
ENST00000494169	ENSG00000137403	-0.0666536	-1.42235	-0.279162	0.780169	0.965635	-5.46967	HLA-F
ENST00000373793	ENSG00000204136	0.0317936	-2.81164	0.279161	0.78017	0.965635	-5.51497	GGTA1P
ENST00000585491	ENSG00000159882	0.0132291	1.03895	0.279155	0.780174	0.965635	-5.79709	ZNF230
ENST00000610997	ENSG00000148358	-0.0404941	1.56286	-0.27912	0.780201	0.965635	-6.00004	GPR107
ENST00000472966	ENSG00000171863	-0.0293983	-2.9765	-0.279119	0.780202	0.965635	-5.52943	RPS7
ENST00000424491	ENSG00000241962	-0.0280929	-0.834669	-0.279116	0.780204	0.965635	-5.47164	AC079447.1
ENST00000620189	ENSG00000162946	0.0521363	-2.23863	0.279094	0.780221	0.965635	-5.48947	DISC1
ENST00000491735	ENSG00000067064	-0.0329067	1.06357	-0.279084	0.780228	0.965635	-5.8415	IDI1
ENST00000543586	ENSG00000116525	-0.0328217	-1.69927	-0.279074	0.780236	0.965635	-5.47108	TRIM62
ENST00000433619	ENSG00000071889	-0.0348713	-2.34972	-0.279072	0.780238	0.965635	-5.478	FAM3A
ENST00000347934	ENSG00000095787	-0.00682755	5.76472	-0.279065	0.780244	0.965635	-6.82587	WAC
ENST00000261606	ENSG00000101605	-0.0400864	1.81228	-0.279013	0.780283	0.96567	-5.96885	MYOM1
ENST00000397512	ENSG00000177042	-0.00953072	2.76415	-0.278985	0.780304	0.96567	-6.19026	TMEM80
ENST00000575428	ENSG00000074755	-0.0282133	-0.775756	-0.278984	0.780306	0.96567	-5.47056	ZZEF1
ENST00000524540	ENSG00000156599	0.0446626	-1.77889	0.278969	0.780317	0.96567	-5.44771	ZDHHC5
ENST00000572845	ENSG00000171928	-0.0149173	1.36812	-0.278886	0.780381	0.965728	-5.87523	TVP23B
ENST00000636330	ENSG00000187017	-0.0424642	-1.26927	-0.27887	0.780392	0.965728	-5.50475	ESPN
ENST00000522233	ENSG00000181638	0.0258391	-1.40677	0.278864	0.780398	0.965728	-5.43866	ZFP41
ENST00000550356	ENSG00000167548	-0.0261596	-1.23955	-0.278818	0.780433	0.965748	-5.44029	KMT2D
ENST00000297290	ENSG00000164713	-0.0180309	4.74463	-0.278807	0.780441	0.965748	-6.61233	BRI3
ENST00000637170	ENSG00000049618	-0.0121219	1.45202	-0.278781	0.780461	0.965748	-5.88795	ARID1B
ENST00000533318	ENSG00000120451	0.0305417	-0.679785	0.278769	0.78047	0.965748	-5.5036	SNX19
ENST00000543406	ENSG00000110446	-0.00562305	4.44814	-0.278755	0.780481	0.965748	-6.54658	SLC15A3
ENST00000528558	ENSG00000187954	0.0456733	0.0534106	0.278755	0.780481	0.965748	-5.61473	CYHR1
ENST00000534427	ENSG00000167700	0.0304395	-1.72124	0.278731	0.780499	0.965756	-5.44591	MFSD3
ENST00000561393	ENSG00000081014	-0.0439888	-2.28549	-0.278711	0.780515	0.965761	-5.48692	AP4E1
ENST00000306071	ENSG00000170175	-0.0147182	1.03381	-0.278657	0.780557	0.965784	-5.82434	CHRNB1
ENST00000520044	ENSG00000104205	-0.0296701	-1.03397	-0.278641	0.780569	0.965784	-5.47463	SGK3
ENST00000238146	ENSG00000111364	0.00956782	3.02736	0.278607	0.780595	0.965784	-6.25739	DDX55
ENST00000470345	ENSG00000143416	-0.0192306	4.53354	-0.278607	0.780595	0.965784	-6.59992	SELENBP1
ENST00000535726	ENSG00000139180	-0.013439	2.10322	-0.278606	0.780595	0.965784	-6.04609	NDUFA9
ENST00000550375	ENSG00000185024	-0.0216463	0.618878	-0.278572	0.780622	0.965784	-5.71419	BRF1
ENST00000503548	ENSG00000163945	0.014425	3.40523	0.27856	0.78063	0.965784	-6.3245	UVSSA
ENST00000378036	ENSG00000148481	0.0143337	1.38757	0.278557	0.780633	0.965784	-5.8786	MINDY3
ENST00000211936	ENSG00000096654	0.0270619	3.5112	0.278554	0.780635	0.965784	-6.3789	ZNF184
ENST00000565242	ENSG00000172530	-0.0127159	1.04752	-0.278498	0.780679	0.965818	-5.78832	BANP
ENST00000519682	ENSG00000164934	-0.0417008	-2.42334	-0.278475	0.780696	0.965818	-5.48361	DCAF13
ENST00000622395	ENSG00000158850	-0.0306802	1.15805	-0.278475	0.780696	0.965818	-5.84969	B4GALT3
ENST00000392017	ENSG00000085978	-0.0725083	-0.252911	-0.278404	0.78075	0.965847	-5.5662	ATG16L1
ENST00000379236	ENSG00000186827	0.0318523	-0.257692	0.278404	0.78075	0.965847	-5.63192	TNFRSF4
ENST00000519888	ENSG00000132842	-0.0132662	1.76833	-0.278365	0.78078	0.965847	-5.97386	AP3B1
ENST00000535923	ENSG00000215021	-0.00991018	5.31435	-0.278356	0.780787	0.965847	-6.74181	PHB2
ENST00000543088	ENSG00000064115	-0.0303565	-3.05804	-0.278329	0.780808	0.965847	-5.53601	TM7SF3
ENST00000358299	ENSG00000163596	0.0424542	-1.78935	0.278318	0.780816	0.965847	-5.44738	ICA1L
ENST00000246529	ENSG00000126243	-0.0364603	-2.25734	-0.278288	0.780839	0.965847	-5.48403	LRFN3
ENST00000406900	ENSG00000096717	-0.0493058	-1.78477	-0.278269	0.780854	0.965847	-5.45699	SIRT1
ENST00000594811	ENSG00000128000	-0.00914494	1.9827	-0.278268	0.780855	0.965847	-6.02333	ZNF780B
ENST00000435768	ENSG00000228628	0.0460902	-2.55849	0.278256	0.780864	0.965847	-5.49833	ATF6B
ENST00000570256	ENSG00000187555	-0.0109424	1.85993	-0.278256	0.780864	0.965847	-5.98407	USP7
ENST00000487397	ENSG00000163728	0.0267158	-2.66211	0.278254	0.780866	0.965847	-5.50935	TTC14
ENST00000512306	ENSG00000059691	0.0434886	-0.245659	0.278238	0.780877	0.965847	-5.55481	GATB
ENST00000216442	ENSG00000100554	0.0229799	3.75865	0.278232	0.780882	0.965847	-6.49398	ATP6V1D
ENST00000529091	ENSG00000143337	-0.0194323	0.253642	-0.278223	0.780889	0.965847	-5.62934	TOR1AIP1
ENST00000490693	ENSG00000198898	-0.0185744	1.89501	-0.278138	0.780954	0.965899	-6.00611	CAPZA2
ENST00000419442	ENSG00000107263	0.0283203	-1.23375	0.278104	0.780981	0.965899	-5.44963	RAPGEF1
ENST00000455631	ENSG00000132670	0.0563442	-0.250323	0.27809	0.780991	0.965899	-5.62771	PTPRA
ENST00000252951	ENSG00000130656	0.0421968	-1.53073	0.278083	0.780997	0.965899	-5.45145	HBZ
ENST00000490413	ENSG00000155363	-0.0358796	-2.65261	-0.278076	0.781002	0.965899	-5.50257	MOV10
ENST00000488101	ENSG00000119471	-0.0532979	-0.767184	-0.278055	0.781018	0.965899	-5.49292	HSDL2
ENST00000249601	ENSG00000128805	-0.0368349	-2.19994	-0.278051	0.781021	0.965899	-5.4759	ARHGAP22
ENST00000323701	ENSG00000168883	0.015026	4.84247	0.278035	0.781033	0.965899	-6.63196	USP39
ENST00000361946	ENSG00000198839	0.0609673	-0.340169	0.278019	0.781046	0.965899	-5.60269	ZNF277
ENST00000586880	ENSG00000087157	0.016792	0.808399	0.278	0.78106	0.965899	-5.75507	PGS1
ENST00000451353	ENSG00000168010	0.00931992	1.70286	0.277991	0.781067	0.965899	-5.94289	ATG16L2
ENST00000411544	ENSG00000132824	0.0342973	-0.345688	0.277973	0.781081	0.965899	-5.53896	SERINC3
ENST00000381501	ENSG00000135605	0.00693373	3.60622	0.27797	0.781083	0.965899	-6.37669	TEC
ENST00000544005	ENSG00000089737	-0.0292638	-3.21099	-0.27793	0.781114	0.965899	-5.54847	DDX24
ENST00000458229	ENSG00000155380	-0.0331084	-2.81617	-0.277926	0.781117	0.965899	-5.52067	SLC16A1
ENST00000634193	ENSG00000282612	0.053107	-1.86629	0.277921	0.781121	0.965899	-5.45466	TAS2R20
ENST00000565728	ENSG00000166912	-0.01468	3.39914	-0.27791	0.781129	0.965899	-6.3287	MTMR10
ENST00000491100	ENSG00000114353	-0.0313269	-1.08825	-0.277876	0.781156	0.965899	-5.45843	GNAI2
ENST00000228463	ENSG00000110876	-0.00978317	4.25729	-0.277874	0.781157	0.965899	-6.50933	SELPLG
ENST00000644676	ENSG00000079335	0.03282	-2.8181	0.277874	0.781157	0.965899	-5.51577	CDC14A
ENST00000375646	ENSG00000095787	-0.0329059	-2.65422	-0.27785	0.781176	0.965903	-5.50709	WAC
ENST00000530784	ENSG00000009307	0.0177265	0.411645	0.27784	0.781183	0.965903	-5.65994	CSDE1
ENST00000299353	ENSG00000270316	-0.0379287	-2.65222	-0.277799	0.781215	0.965928	-5.51651
ENST00000552839	ENSG00000198270	0.0289083	-2.43475	0.277764	0.781242	0.965947	-5.48309	TMEM116
ENST00000548545	ENSG00000198015	0.0302648	-0.890727	0.277677	0.781308	0.966016	-5.46897	MRPL42
ENST00000465643	ENSG00000065883	0.0133746	2.71471	0.277653	0.781327	0.966024	-6.18928	CDK13
ENST00000485565	ENSG00000106723	0.0323357	-1.06462	0.277631	0.781344	0.966029	-5.45705	SPIN1
ENST00000474961	ENSG00000198563	0.0510465	-2.08659	0.277618	0.781353	0.966029	-5.46213	DDX39B
ENST00000508658	ENSG00000135317	-0.0413104	-0.955108	-0.277594	0.781372	0.966038	-5.50734	SNX14
ENST00000557460	ENSG00000100650	-0.0356721	-2.07222	-0.277492	0.78145	0.966101	-5.48344	SRSF5
ENST00000484296	ENSG00000114331	0.0272853	-0.14289	0.277491	0.781451	0.966101	-5.56358	ACAP2
ENST00000577368	ENSG00000008283	0.0294716	-1.68527	0.277478	0.781461	0.966101	-5.44871	CYB561
ENST00000432549	ENSG00000237889	-0.0501582	-1.46916	-0.277469	0.781468	0.966101	-5.4698	DDX39B
ENST00000334213	ENSG00000132010	-0.0172341	3.2496	-0.277436	0.781493	0.966105	-6.30696	ZNF20
ENST00000508973	ENSG00000183666	0.00928533	1.56759	0.277435	0.781494	0.966105	-5.92351	GUSBP1
ENST00000618729	ENSG00000276276	-0.0321776	-2.24029	-0.277403	0.781518	0.96611	-5.473	ARL17B
ENST00000524639	ENSG00000134910	0.0425979	0.359936	0.2774	0.781521	0.96611	-5.66424	STT3A
ENST00000557873	ENSG00000140443	-0.0313678	-1.46063	-0.277377	0.781539	0.966119	-5.45207	IGF1R
ENST00000591464	ENSG00000166377	-0.0249228	-0.800798	-0.277322	0.781581	0.966125	-5.4764	ATP9B
ENST00000555203	ENSG00000100578	0.0286487	-2.09868	0.277318	0.781584	0.966125	-5.45931	KIAA0586
ENST00000368895	ENSG00000255624	0.0306703	-1.00047	0.277306	0.781593	0.966125	-5.47474	AC073585.1
ENST00000340828	ENSG00000113328	-0.00804775	6.16061	-0.277267	0.781623	0.966125	-6.92902	CCNG1
ENST00000392507	ENSG00000006025	0.0448906	-2.41639	0.277264	0.781625	0.966125	-5.48101	OSBPL7
ENST00000584198	ENSG00000285417	0.0194618	-0.1078	0.277249	0.781637	0.966125	-5.57365	BX571818.1
ENST00000485871	ENSG00000197157	0.0267814	-2.20756	0.277247	0.781639	0.966125	-5.46885	SND1
ENST00000650472	ENSG00000188690	0.00968182	1.55998	0.27724	0.781643	0.966125	-5.92131	UROS
ENST00000463616	ENSG00000164062	-0.0318119	-1.10273	-0.277238	0.781646	0.966125	-5.44996	APEH
ENST00000546997	ENSG00000185024	0.0241516	-0.371328	0.277212	0.781665	0.966132	-5.51802	BRF1
ENST00000554012	ENSG00000100721	-0.0320789	3.31825	-0.277165	0.781701	0.966132	-6.34747	TCL1A
ENST00000275546	ENSG00000277125	-0.0384838	-2.47313	-0.277142	0.781719	0.966132	-5.49298	AC211476.4
ENST00000565003	ENSG00000140931	-0.0231575	0.342423	-0.27714	0.78172	0.966132	-5.64702	CMTM3
ENST00000578783	ENSG00000198265	-0.0247824	-0.213492	-0.27714	0.781721	0.966132	-5.55984	HELZ
ENST00000468499	ENSG00000168090	0.0288078	-1.85384	0.277134	0.781725	0.966132	-5.44436	COPS6
ENST00000506541	ENSG00000109466	0.0362637	-1.19981	0.277127	0.781731	0.966132	-5.4584	KLHL2
ENST00000375446	ENSG00000131669	-0.00856655	5.39505	-0.277111	0.781743	0.966134	-6.74465	NINJ1
ENST00000399365	ENSG00000133121	-0.0303147	-2.10019	-0.277088	0.78176	0.966141	-5.45834	STARD13
ENST00000455322	ENSG00000074054	0.0197807	4.64619	0.277042	0.781796	0.966163	-6.59089	CLASP1
ENST00000276520	ENSG00000147526	0.0506658	3.75095	0.277036	0.781801	0.966163	-6.47679	TACC1
ENST00000563066	ENSG00000103196	-0.0389964	-1.77941	-0.276971	0.78185	0.966181	-5.45746	CRISPLD2
ENST00000532330	ENSG00000096070	0.0508879	-2.15782	0.276958	0.78186	0.966181	-5.47122	BRPF3
ENST00000444859	ENSG00000198089	0.0302706	-1.59351	0.276951	0.781866	0.966181	-5.45078	SFI1
ENST00000375048	ENSG00000244038	0.052364	2.50607	0.276949	0.781867	0.966181	-6.23552	DDOST
ENST00000395813	ENSG00000153113	0.0568304	-0.638762	0.276942	0.781872	0.966181	-5.62813	CAST
ENST00000403525	ENSG00000084774	0.0365412	-3.05365	0.276911	0.781896	0.966186	-5.53664	CAD
ENST00000555367	ENSG00000092036	0.042051	-2.71844	0.276904	0.781901	0.966186	-5.50755	HAUS4
ENST00000451385	ENSG00000169519	0.032848	-2.47925	0.276882	0.781918	0.966186	-5.49029	METTL15
ENST00000511426	ENSG00000151466	0.0113272	4.33421	0.276859	0.781936	0.966186	-6.52026	SCLT1
ENST00000622357	ENSG00000160408	-0.0378745	3.58879	-0.276858	0.781937	0.966186	-6.39652	ST6GALNAC6
ENST00000457772	ENSG00000073849	-0.0587007	-0.570761	-0.276843	0.781948	0.966186	-5.54968	ST6GAL1
ENST00000541507	ENSG00000003056	-0.0422425	3.61705	-0.276834	0.781955	0.966186	-6.49885	M6PR
ENST00000471528	ENSG00000165775	-0.0237316	-0.223184	-0.276809	0.781974	0.966188	-5.54853	FUNDC2
ENST00000426595	ENSG00000249773	0.0312025	-2.58144	0.276803	0.781979	0.966188	-5.49831	AC092647.5
ENST00000374281	ENSG00000087274	-0.026344	-0.788489	-0.276765	0.782008	0.96621	-5.48353	ADD1
ENST00000491231	ENSG00000162236	0.0491222	-0.461263	0.276723	0.782041	0.966226	-5.53206	STX5
ENST00000554056	ENSG00000198805	-0.0465196	-1.60232	-0.276719	0.782044	0.966226	-5.46157	PNP
ENST00000597057	ENSG00000142227	-0.0268785	0.0521759	-0.276692	0.782065	0.966237	-5.60869	EMP3
ENST00000462927	ENSG00000100055	-0.00566756	6.69525	-0.276651	0.782096	0.966248	-7.03538	CYTH4
ENST00000644191	ENSG00000170445	-0.00955622	4.41563	-0.276651	0.782096	0.966248	-6.55059	HARS
ENST00000612591	ENSG00000188171	-0.0479279	0.348286	-0.276581	0.78215	0.966301	-5.71408	ZNF626
ENST00000599548	ENSG00000118620	-0.0292681	-2.63291	-0.276564	0.782162	0.966302	-5.50038	ZNF430
ENST00000554470	ENSG00000165410	-0.0284275	-3.07698	-0.276532	0.782187	0.966319	-5.53782	CFL2
ENST00000426499	ENSG00000214706	0.036449	-2.00836	0.276469	0.782235	0.96635	-5.52169	IFRD2
ENST00000506241	ENSG00000134352	0.0170231	2.03227	0.276466	0.782238	0.96635	-6.03748	IL6ST
ENST00000566916	ENSG00000260865	-0.024593	-1.20734	-0.276455	0.782246	0.96635	-5.45202	AC010287.1
ENST00000470922	ENSG00000100075	-0.0424072	-2.52519	-0.276427	0.782268	0.966363	-5.4976	SLC25A1
ENST00000521405	ENSG00000147459	0.0091893	2.54831	0.276342	0.782333	0.966406	-6.14993	DOCK5
ENST00000535834	ENSG00000196684	-0.0309738	1.60565	-0.276331	0.782342	0.966406	-5.93298	HSH2D
ENST00000464563	ENSG00000241678	-0.0172428	0.327666	-0.276306	0.782361	0.966406	-5.64135	AC091564.1
ENST00000394391	ENSG00000005194	0.045141	2.27781	0.276258	0.782398	0.966406	-6.12874	CIAPIN1
ENST00000588203	ENSG00000167685	-0.0277611	-2.31266	-0.276253	0.782401	0.966406	-5.47447	ZNF444
ENST00000592251	ENSG00000078687	-0.0263434	-1.67016	-0.276242	0.78241	0.966406	-5.44523	TNRC6C
ENST00000523485	ENSG00000080823	0.0271629	-1.72443	0.276229	0.78242	0.966406	-5.43994	MOK
ENST00000483651	ENSG00000235220	0.0481408	-1.08079	0.276229	0.78242	0.966406	-5.53811	HLA-F
ENST00000532857	ENSG00000101493	-0.0142679	1.68747	-0.276192	0.782449	0.966406	-5.94262	ZNF516
ENST00000441989	ENSG00000284292	0.0254162	0.348394	0.276143	0.782486	0.966406	-5.65044	AC004922.1
ENST00000440811	ENSG00000231762	0.0231988	-1.61009	0.276127	0.782498	0.966406	-5.44094	AL590426.1
ENST00000431227	ENSG00000186523	0.027195	-2.62564	0.276122	0.782502	0.966406	-5.49932	FAM86B1
ENST00000264710	ENSG00000084733	0.00365316	7.25022	0.276121	0.782503	0.966406	-7.16935	RAB10
ENST00000504824	ENSG00000073578	0.02458	-3.30326	0.276083	0.782532	0.966406	-5.55645	SDHA
ENST00000594208	ENSG00000118162	-0.0334174	-2.61991	-0.276058	0.782551	0.966406	-5.50078	KPTN
ENST00000560425	ENSG00000172575	-0.0324351	-1.46239	-0.276037	0.782567	0.966406	-5.45288	RASGRP1
ENST00000429348	ENSG00000177873	0.066466	-0.220593	0.276009	0.782589	0.966406	-5.55473	ZNF619
ENST00000642040	ENSG00000073910	0.0228806	6.86181	0.276004	0.782593	0.966406	-7.08761	FRY
ENST00000265686	ENSG00000110719	-0.0300154	5.01836	-0.275991	0.782602	0.966406	-6.74391	TCIRG1
ENST00000618099	ENSG00000140564	0.0613738	-0.323422	0.275982	0.782609	0.966406	-5.91686	FURIN
ENST00000504373	ENSG00000135535	0.0127606	5.34853	0.275958	0.782628	0.966406	-6.75582	CD164
ENST00000619511	ENSG00000174501	0.0136589	2.1555	0.275958	0.782628	0.966406	-6.07031	ANKRD36C
ENST00000556474	ENSG00000092148	-0.0139932	0.822408	-0.27595	0.782634	0.966406	-5.74578	HECTD1
ENST00000454859	ENSG00000093144	0.0461917	1.01862	0.275942	0.78264	0.966406	-5.90307	ECHDC1
ENST00000547146	ENSG00000135164	0.0395965	0.942286	0.275941	0.782641	0.966406	-5.76868	DMTF1
ENST00000368439	ENSG00000173207	0.0301977	-2.53336	0.275935	0.782645	0.966406	-5.49233	CKS1B
ENST00000442938	ENSG00000149582	0.0288381	-2.17239	0.275908	0.782666	0.966406	-5.47276	TMEM25
ENST00000415906	ENSG00000145012	0.0287048	-2.58568	0.275903	0.78267	0.966406	-5.49463	LPP
ENST00000564320	ENSG00000186187	-0.028097	-1.70684	-0.275887	0.782682	0.966406	-5.43946	ZNRF1
ENST00000461271	ENSG00000108384	0.0333217	-2.34967	0.275881	0.782687	0.966406	-5.48431	RAD51C
ENST00000525335	ENSG00000111011	-0.0387805	-2.21003	-0.275872	0.782694	0.966406	-5.48705	RSRC2
ENST00000596285	ENSG00000160961	0.0251264	-0.276884	0.275851	0.78271	0.966406	-5.53252	ZNF333
ENST00000456916	ENSG00000205336	0.048722	-2.45421	0.275849	0.782712	0.966406	-5.49134	ADGRG1
ENST00000467275	ENSG00000144848	0.0143872	0.815255	0.275849	0.782712	0.966406	-5.75048	ATG3
ENST00000357231	ENSG00000182473	-0.0388412	-2.79848	-0.275847	0.782714	0.966406	-5.51832	EXOC7
ENST00000573434	ENSG00000186260	0.0223331	-1.62017	0.275828	0.782728	0.966406	-5.49129	MRTFB
ENST00000469000	ENSG00000164091	-0.0380751	-0.503992	-0.275821	0.782733	0.966406	-5.50628	WDR82
ENST00000300589	ENSG00000167207	0.0195935	4.45091	0.2758	0.782749	0.966406	-6.55637	NOD2
ENST00000511744	ENSG00000146147	-0.0230876	-2.29755	-0.275788	0.782759	0.966406	-5.47355	MLIP
ENST00000482634	ENSG00000146263	-0.0265638	-2.28761	-0.275749	0.782789	0.966406	-5.47939	MMS22L
ENST00000351193	ENSG00000169251	0.0116085	4.34858	0.275647	0.782867	0.966406	-6.54573	NMD3
ENST00000422060	ENSG00000159904	0.040334	-1.41112	0.275639	0.782873	0.966406	-5.44976	ZNF890P
ENST00000540162	ENSG00000175581	-0.0362871	-1.24106	-0.275638	0.782874	0.966406	-5.44854	MRPL48
ENST00000435706	ENSG00000077097	0.0302228	6.44067	0.275628	0.782881	0.966406	-7.00904	TOP2B
ENST00000492395	ENSG00000214655	-0.0328492	-2.94278	-0.275604	0.7829	0.966406	-5.53187	ZSWIM8
ENST00000533389	ENSG00000133816	-0.0333943	-0.805299	-0.275599	0.782904	0.966406	-5.48066	MICAL2
ENST00000427862	ENSG00000005436	-0.0289208	-2.85286	-0.275598	0.782904	0.966406	-5.52252	GCFC2
ENST00000450180	ENSG00000187037	0.012444	1.84817	0.27557	0.782926	0.966406	-5.97474	GPR141
ENST00000395842	ENSG00000073150	-0.0372842	-0.537392	-0.27555	0.782941	0.966406	-5.6992	PANX2
ENST00000450053	ENSG00000160796	0.00906667	7.21845	0.27553	0.782957	0.966406	-7.17207	NBEAL2
ENST00000379307	ENSG00000145979	0.0367375	-2.93148	0.275527	0.782959	0.966406	-5.52724	TBC1D7
ENST00000648918	ENSG00000005302	0.0622667	-1.86145	0.275498	0.782981	0.966406	-5.45957	MSL3
ENST00000591983	ENSG00000167895	0.0163233	1.05647	0.275479	0.782996	0.966406	-5.79846	TMC8
ENST00000507004	ENSG00000112972	0.0245477	0.774886	0.275474	0.783	0.966406	-5.75328	HMGCS1
ENST00000526822	ENSG00000171204	0.0405835	-2.3492	0.275448	0.78302	0.966406	-5.48254	TMEM126B
ENST00000472587	ENSG00000160179	0.0389718	0.80972	0.275426	0.783036	0.966406	-5.76749	ABCG1
ENST00000327357	ENSG00000137313	-0.0412308	-2.7868	-0.275402	0.783055	0.966406	-5.52179	TRIM26
ENST00000432999	ENSG00000236287	0.0123542	5.4479	0.275389	0.783065	0.966406	-6.77268	ZBED5
ENST00000380290	ENSG00000166797	-0.0345388	0.957134	-0.275383	0.783069	0.966406	-5.80645	CIAO2A
ENST00000476551	ENSG00000077380	-0.0247457	-1.4597	-0.275381	0.783071	0.966406	-5.44698	DYNC1I2
ENST00000431295	ENSG00000231416	-0.0239977	-1.42958	-0.275374	0.783077	0.966406	-5.44849	AL358472.1
ENST00000531405	ENSG00000173465	-0.0365002	-0.34658	-0.275368	0.783081	0.966406	-5.54095	SSSCA1
ENST00000469522	ENSG00000100138	-0.0427156	-1.38323	-0.275355	0.783091	0.966406	-5.4517	SNU13
ENST00000617977	ENSG00000167904	0.00962408	2.17847	0.275349	0.783096	0.966406	-6.06463	TMEM68
ENST00000374166	ENSG00000117676	-0.0514345	-0.349174	-0.275282	0.783147	0.966406	-5.55711	RPS6KA1
ENST00000378726	ENSG00000160075	-0.0156073	0.892462	-0.275264	0.783161	0.966406	-5.76617	SSU72
ENST00000368175	ENSG00000163534	-0.0389238	0.757647	-0.275261	0.783164	0.966406	-5.77814	FCRL1
ENST00000522311	ENSG00000155096	-0.0167706	1.32654	-0.275258	0.783166	0.966406	-5.8616	AZIN1
ENST00000619695	ENSG00000273562	-0.0626552	-1.979	-0.275247	0.783174	0.966406	-5.47813	NAP1L4
ENST00000448521	ENSG00000136279	0.0338851	-0.454968	0.275241	0.783178	0.966406	-6.07862	DBNL
ENST00000428098	ENSG00000198563	-0.0419321	-2.83658	-0.275235	0.783183	0.966406	-5.51989	DDX39B
ENST00000525566	ENSG00000198431	0.0493595	-2.76207	0.27521	0.783202	0.966406	-5.51885	TXNRD1
ENST00000420218	ENSG00000120899	0.0264191	5.78011	0.275204	0.783207	0.966406	-6.82921	PTK2B
ENST00000641215	ENSG00000255303	0.0098056	1.44586	0.275169	0.783234	0.966406	-5.89072	OR5BA1P
ENST00000460863	ENSG00000115084	0.0326268	-0.677034	0.275146	0.783252	0.966406	-5.49245	SLC35F5
ENST00000466408	ENSG00000095485	0.0189846	0.0663009	0.275136	0.78326	0.966406	-5.59791	CWF19L1
ENST00000497588	ENSG00000236353	0.0408587	-2.35278	0.275123	0.78327	0.966406	-5.4825	PBX2
ENST00000648651	ENSG00000197879	-0.0280067	-3.25103	-0.275121	0.783271	0.966406	-5.55425	MYO1C
ENST00000537934	ENSG00000187764	-0.0270492	-3.3834	-0.275116	0.783275	0.966406	-5.56299	SEMA4D
ENST00000428819	ENSG00000135164	-0.0364019	-2.66231	-0.275108	0.783281	0.966406	-5.50609	DMTF1
ENST00000536144	ENSG00000020922	0.0461418	-0.72196	0.275057	0.78332	0.966406	-5.50926	MRE11
ENST00000585887	ENSG00000257103	-0.029874	0.494915	-0.275026	0.783344	0.966406	-5.7096	LSM14A
ENST00000450948	ENSG00000211978	-0.0267789	-1.49689	-0.275006	0.783359	0.966406	-5.45842	IGHV5-78
ENST00000461907	ENSG00000164654	0.0151176	0.506288	0.275005	0.78336	0.966406	-5.68979	MIOS
ENST00000531828	ENSG00000117859	0.0482196	-0.647643	0.275001	0.783363	0.966406	-5.59946	OSBPL9
ENST00000640655	ENSG00000283782	0.0384855	-1.1493	0.275	0.783364	0.966406	-5.4522	AC116366.3
ENST00000370602	ENSG00000155265	0.0592929	-0.475685	0.274999	0.783364	0.966406	-5.65844	GOLGA7B
ENST00000544182	ENSG00000256269	0.033665	0.250666	0.27499	0.783371	0.966406	-5.64547	HMBS
ENST00000487053	ENSG00000197530	0.0320195	-2.91486	0.274982	0.783378	0.966406	-5.52962	MIB2
ENST00000439080	ENSG00000120948	0.0462963	-1.35931	0.274974	0.783384	0.966406	-5.5385	TARDBP
ENST00000464888	ENSG00000198830	0.0318517	-2.01915	0.274974	0.783384	0.966406	-5.45851	HMGN2
ENST00000473843	ENSG00000127603	0.0167298	0.955876	0.274973	0.783385	0.966406	-5.77924	MACF1
ENST00000447186	ENSG00000166478	-0.0330521	-1.34131	-0.274965	0.78339	0.966406	-5.43827	ZNF143
ENST00000262320	ENSG00000103126	0.046474	2.87273	0.274943	0.783407	0.966406	-6.25769	AXIN1
ENST00000517540	ENSG00000205133	-0.027001	-3.15978	-0.274941	0.783409	0.966406	-5.54345	TRIQK
ENST00000232519	ENSG00000114405	0.0304969	-2.70418	0.27492	0.783425	0.966406	-5.50805	C3orf14
ENST00000314332	ENSG00000180596	-0.00984062	4.33535	-0.27492	0.783425	0.966406	-6.52774	HIST1H2BC
ENST00000442972	ENSG00000228177	-0.0664544	-1.74144	-0.274905	0.783437	0.966406	-5.46101	C6orf47
ENST00000422900	ENSG00000180694	0.0415239	-2.21672	0.274897	0.783443	0.966406	-5.47271	TMEM64
ENST00000586137	ENSG00000161542	0.0276894	-1.68924	0.274884	0.783453	0.966406	-5.44376	PRPSAP1
ENST00000533173	ENSG00000187954	0.0104867	4.13949	0.274881	0.783455	0.966406	-6.50368	CYHR1
ENST00000510164	ENSG00000122203	-0.0357707	-2.52053	-0.274866	0.783466	0.966406	-5.5012	KIAA1191
ENST00000572607	ENSG00000141252	0.0301	-1.54071	0.274855	0.783475	0.966406	-5.45172	VPS53
ENST00000559971	ENSG00000138613	-0.0382808	-1.67452	-0.27485	0.783479	0.966406	-5.49632	APH1B
ENST00000542698	ENSG00000111725	0.0061701	3.78586	0.274815	0.783506	0.966425	-6.41247	PRKAB1
ENST00000533064	ENSG00000110171	0.0363456	-1.29804	0.27476	0.783548	0.966431	-5.45156	TRIM3
ENST00000514514	ENSG00000172239	-0.0367599	-2.63163	-0.274758	0.78355	0.966431	-5.5045	PAIP1
ENST00000486117	ENSG00000135945	0.016429	0.879086	0.274752	0.783554	0.966431	-5.76408	REV1
ENST00000491783	ENSG00000047410	-0.00735433	3.82724	-0.274722	0.783577	0.966431	-6.42259	TPR
ENST00000502563	ENSG00000109332	-0.0321382	-2.82387	-0.274716	0.783582	0.966431	-5.51999	UBE2D3
ENST00000457313	ENSG00000135912	-0.0417285	-2.52308	-0.274705	0.78359	0.966431	-5.49543	TTLL4
ENST00000622243	ENSG00000275400	-0.0322128	-2.762	-0.274704	0.783591	0.966431	-5.5146
ENST00000452280	ENSG00000081377	0.0349383	-2.46181	0.274691	0.783601	0.966431	-5.49268	CDC14B
ENST00000508303	ENSG00000111271	0.0299861	-2.81883	0.274673	0.783615	0.966434	-5.5177	ACAD10
ENST00000511077	ENSG00000113649	-0.0128454	1.92466	-0.274642	0.783638	0.966449	-6.01102	TCERG1
ENST00000483892	ENSG00000197024	0.027136	-2.48281	0.274608	0.783665	0.966451	-5.49341	ZNF398
ENST00000382451	ENSG00000071127	0.0415059	-1.76325	0.274606	0.783667	0.966451	-5.52509	WDR1
ENST00000565464	ENSG00000140740	0.0394834	-1.85787	0.274596	0.783674	0.966451	-5.45962	UQCRC2
ENST00000594051	ENSG00000119574	-0.0349332	1.37882	-0.274558	0.783703	0.966473	-5.90097	ZBTB45
ENST00000475896	ENSG00000154175	-0.0237386	-1.96477	-0.274532	0.783723	0.966484	-5.45242	ABI3BP
ENST00000518253	ENSG00000135299	-0.0314249	-3.015	-0.274474	0.783768	0.966517	-5.53679	ANKRD6
ENST00000562698	ENSG00000178761	0.0342946	-2.43727	0.274467	0.783773	0.966517	-5.49095	FAM219B
ENST00000553635	ENSG00000100650	-0.00970545	4.03021	-0.274446	0.783789	0.966518	-6.46918	SRSF5
ENST00000463007	ENSG00000068024	0.0251946	1.88755	0.274437	0.783796	0.966518	-6.00399	HDAC4
ENST00000551775	ENSG00000196531	-0.0256496	2.79446	-0.274416	0.783812	0.966524	-6.44032	NACA
ENST00000492144	ENSG00000156976	-0.0179728	3.78022	-0.27437	0.783848	0.966551	-6.42098	EIF4A2
ENST00000474956	ENSG00000187147	-0.0107756	1.86368	-0.274357	0.783857	0.966551	-5.9901	RNF220
ENST00000514380	ENSG00000168214	0.0198056	2.06313	0.274324	0.783883	0.966568	-6.04055	RBPJ
ENST00000470839	ENSG00000146856	0.0239258	-0.653013	0.27431	0.783894	0.966568	-5.51884	AGBL3
ENST00000441139	ENSG00000215580	0.0242267	-1.18249	0.274294	0.783906	0.96657	-5.71657	BCORP1
ENST00000519626	ENSG00000205268	-0.0259534	-2.77924	-0.274266	0.783928	0.966582	-5.51515	PDE7A
ENST00000467312	ENSG00000160446	0.0275686	-2.42657	0.274231	0.783954	0.966601	-5.48276	ZDHHC12
ENST00000450171	ENSG00000023171	0.0279467	-0.698957	0.274196	0.783981	0.966621	-5.48865	GRAMD1B
ENST00000630016	ENSG00000173575	-0.0241619	0.651366	-0.27415	0.784016	0.96665	-5.71913	CHD2
ENST00000349264	ENSG00000166710	0.0443557	-0.761199	0.274123	0.784038	0.966662	-5.51446	B2M
ENST00000618305	ENSG00000275126	-0.016617	2.20893	-0.274103	0.784052	0.966666	-6.09443	HIST1H4L
ENST00000600873	ENSG00000104824	-0.00617618	6.16653	-0.274066	0.784081	0.966666	-6.92068	HNRNPL
ENST00000488034	ENSG00000112514	-0.0319838	2.73506	-0.274063	0.784084	0.966666	-6.22843	CUTA
ENST00000230792	ENSG00000112874	-0.0320818	0.347973	-0.274044	0.784098	0.966666	-5.67799	NUDT12
ENST00000550389	ENSG00000166225	0.0660312	-1.84936	0.274039	0.784102	0.966666	-5.46418	FRS2
ENST00000535245	ENSG00000167272	0.036803	-2.40446	0.274017	0.784119	0.966666	-5.48412	POP5
ENST00000629195	ENSG00000118495	-0.0333877	-2.49348	-0.274016	0.78412	0.966666	-5.495	PLAGL1
ENST00000536171	ENSG00000110108	-0.0578938	0.0320974	-0.273996	0.784135	0.966671	-5.66031	TMEM109
ENST00000640345	ENSG00000284512	0.0240701	-1.35712	0.273964	0.78416	0.966687	-5.43603	AC092718.8
ENST00000273596	ENSG00000248487	0.0172421	1.97521	0.273942	0.784176	0.96669	-6.02856	ABHD14A
ENST00000440232	ENSG00000062822	-0.040686	-1.07232	-0.273932	0.784184	0.96669	-5.83226	POLD1
ENST00000484006	ENSG00000134077	-0.0249468	-1.41034	-0.273917	0.784196	0.96669	-5.44514	THUMPD3
ENST00000472519	ENSG00000124357	-0.0452808	1.61295	-0.273873	0.784229	0.966701	-5.96707	NAGK
ENST00000396431	ENSG00000070882	-0.0477841	-2.40761	-0.27386	0.78424	0.966701	-5.49268	OSBPL3
ENST00000611653	ENSG00000167468	-0.0287519	4.78952	-0.273845	0.784251	0.966701	-6.66009	GPX4
ENST00000479818	ENSG00000196576	0.0359878	-2.72399	0.273836	0.784258	0.966701	-5.51075	PLXNB2
ENST00000546267	ENSG00000233024	0.048414	-0.449869	0.273829	0.784263	0.966701	-5.57932	AC126755.2
ENST00000488421	ENSG00000066739	-0.0167871	0.263667	-0.273757	0.784319	0.966701	-5.62783	ATG2B
ENST00000464964	ENSG00000171055	0.0548133	-1.30137	0.273756	0.78432	0.966701	-5.4535	FEZ2
ENST00000554023	ENSG00000029364	-0.0262979	-2.3678	-0.273754	0.784321	0.966701	-5.48189	SLC39A9
ENST00000409516	ENSG00000115661	-0.0467768	-1.65414	-0.273748	0.784326	0.966701	-5.4712	STK16
ENST00000394318	ENSG00000161381	-0.0391126	-2.72959	-0.27374	0.784332	0.966701	-5.50905	PLXDC1
ENST00000334982	ENSG00000173418	0.0347843	1.81904	0.273734	0.784336	0.966701	-6.08179	NAA20
ENST00000268070	ENSG00000140470	0.024631	0.279144	0.273724	0.784344	0.966701	-5.64096	ADAMTS17
ENST00000460571	ENSG00000122481	-0.00993528	2.35746	-0.273714	0.784352	0.966701	-6.11007	RWDD3
ENST00000570272	ENSG00000260916	0.0512234	-1.88211	0.27368	0.784378	0.966719	-5.46638	CCPG1
ENST00000483581	ENSG00000196683	-0.0311802	-2.20003	-0.273644	0.784405	0.966728	-5.46969	TOMM7
ENST00000577952	ENSG00000075336	0.0328551	0.352254	0.273638	0.78441	0.966728	-5.6963	TIMM21
ENST00000579434	ENSG00000101751	-0.0341529	-2.94048	-0.273621	0.784423	0.966728	-5.53119	POLI
ENST00000560495	ENSG00000182718	-0.0297636	-2.91528	-0.273592	0.784446	0.966728	-5.52953	ANXA2
ENST00000595498	ENSG00000176531	-0.037386	-1.01502	-0.273584	0.784451	0.966728	-5.46354	PHLDB3
ENST00000565298	ENSG00000187535	0.0343687	-1.9676	0.273578	0.784456	0.966728	-5.45668	IFT140
ENST00000541178	ENSG00000139133	-0.00979804	1.62315	-0.273567	0.784464	0.966728	-5.94369	ALG10
ENST00000354429	ENSG00000170291	0.0371944	1.53078	0.273553	0.784475	0.966728	-5.95806	ELP5
ENST00000514071	ENSG00000163625	-0.0231796	-0.964701	-0.273517	0.784503	0.966728	-5.47469	WDFY3
ENST00000449699	ENSG00000023228	0.0746213	0.204673	0.273503	0.784513	0.966728	-5.68182	NDUFS1
ENST00000456420	ENSG00000130731	-0.0337557	-2.39647	-0.273475	0.784536	0.966728	-5.4854	METTL26
ENST00000417069	ENSG00000197217	-0.0366411	2.75157	-0.273468	0.784541	0.966728	-6.21073	ENTPD4
ENST00000265085	ENSG00000113742	-0.0053831	6.61798	-0.273441	0.784561	0.966728	-7.0149	CPEB4
ENST00000485009	ENSG00000135269	-0.0219957	1.39015	-0.27344	0.784562	0.966728	-5.91375	TES
ENST00000619518	ENSG00000268350	0.0303504	-2.74327	0.273424	0.784574	0.966728	-5.51446	FAM156A
ENST00000614737	ENSG00000278270	-0.0278951	-3.06714	-0.273415	0.784581	0.966728	-5.5418	RPS9
ENST00000498534	ENSG00000080802	0.0331704	-2.30739	0.273411	0.784585	0.966728	-5.47603	CNOT4
ENST00000639152	ENSG00000283777	0.0225782	-3.35723	0.273399	0.784594	0.966728	-5.56101	CANX
ENST00000436481	ENSG00000144468	-0.0307164	1.24583	-0.27338	0.784609	0.966728	-5.85932	RHBDD1
ENST00000462335	ENSG00000144283	0.0292526	-2.95696	0.273362	0.784622	0.966728	-5.52893	PKP4
ENST00000548766	ENSG00000118308	-0.050604	0.5444	-0.273353	0.784629	0.966728	-5.69334	LRMP
ENST00000424519	ENSG00000171100	-0.0325571	-2.37673	-0.273327	0.784649	0.966728	-5.4887	MTM1
ENST00000496492	ENSG00000154310	0.0141575	2.04668	0.273318	0.784656	0.966728	-6.03762	TNIK
ENST00000395314	ENSG00000126777	-0.049321	3.55277	-0.273293	0.784675	0.966728	-6.40561	KTN1
ENST00000569899	ENSG00000006007	0.015194	0.678918	0.273283	0.784683	0.966728	-5.71995	GDE1
ENST00000443908	ENSG00000168066	0.0320796	-1.97112	0.273276	0.784689	0.966728	-5.4583	SF1
ENST00000503306	ENSG00000123415	0.0287459	-0.739919	0.273273	0.784691	0.966728	-5.47778	SMUG1
ENST00000600058	ENSG00000130475	-0.0369501	-1.13456	-0.273249	0.784709	0.966731	-5.49411	FCHO1
ENST00000348581	ENSG00000174371	0.0303525	-2.85618	0.27324	0.784716	0.966731	-5.51845	EXO1
ENST00000424694	ENSG00000100151	0.0307059	-2.89974	0.273202	0.784745	0.966753	-5.52735	PICK1
ENST00000392020	ENSG00000085978	-0.0379604	3.24148	-0.273165	0.784773	0.966774	-6.3198	ATG16L1
ENST00000521669	ENSG00000197226	-0.0228293	-0.597787	-0.273134	0.784797	0.966776	-5.49315	TBC1D9B
ENST00000356790	ENSG00000177689	0.0235904	-2.09326	0.273134	0.784798	0.966776	-5.45752	MAGEB10
ENST00000633150	ENSG00000273594	-0.0294595	-2.88992	-0.273098	0.784825	0.966785	-5.52742	EEF1D
ENST00000620205	ENSG00000275045	0.0211428	0.783337	0.273074	0.784843	0.966785	-5.75352	GTF2H2
ENST00000246535	ENSG00000126249	-0.0339153	0.250005	-0.27307	0.784847	0.966785	-5.65471	PDCD2L
ENST00000439374	ENSG00000197622	0.0448147	-1.12747	0.273062	0.784853	0.966785	-5.469	CDC42SE1
ENST00000525470	ENSG00000166902	0.0220953	-1.11196	0.273051	0.784861	0.966785	-5.44895	MRPL16
ENST00000481586	ENSG00000102054	0.0345991	-2.61824	0.272976	0.784919	0.966826	-5.5003	RBBP7
ENST00000471044	ENSG00000163660	0.00601889	4.31776	0.272962	0.78493	0.966826	-6.52371	CCNL1
ENST00000467566	ENSG00000135968	0.0151128	0.339494	0.272921	0.784961	0.966826	-5.64808	GCC2
ENST00000564902	ENSG00000284906	-0.0332551	-0.920886	-0.272913	0.784967	0.966826	-5.47125	AC091057.6
ENST00000397238	ENSG00000133612	-0.0410712	-2.62275	-0.272912	0.784968	0.966826	-5.51686	AGAP3
ENST00000489180	ENSG00000131697	0.0449016	-1.15919	0.272884	0.784989	0.966826	-5.45383	NPHP4
ENST00000483889	ENSG00000163166	0.0286727	-3.00137	0.272871	0.785	0.966826	-5.53366	IWS1
ENST00000255613	ENSG00000133247	0.0390879	-1.70018	0.272817	0.785041	0.966826	-5.51409	KMT5C
ENST00000465505	ENSG00000114520	0.0390116	-1.43294	0.272795	0.785058	0.966826	-5.46739	SNX4
ENST00000421539	ENSG00000100368	-0.0363303	-1.42724	-0.272795	0.785058	0.966826	-5.50648	CSF2RB
ENST00000233892	ENSG00000115540	-0.0445449	-2.47848	-0.272793	0.78506	0.966826	-5.49267	MOB4
ENST00000514404	ENSG00000253251	0.022966	-1.09104	0.272791	0.785061	0.966826	-5.45991	SHLD3
ENST00000397228	ENSG00000147475	-0.0375402	-2.45382	-0.272789	0.785062	0.966826	-5.49313	ERLIN2
ENST00000432584	ENSG00000005175	0.0592789	0.730067	0.272764	0.785082	0.966826	-5.79671	RPAP3
ENST00000232888	ENSG00000114767	0.00765008	2.78833	0.272747	0.785095	0.966826	-6.20605	RRP9
ENST00000366382	ENSG00000011478	0.0434554	-0.73526	0.272742	0.785099	0.966826	-5.50343	QPCTL
ENST00000461622	ENSG00000169919	-0.0267029	-2.54449	-0.272739	0.785101	0.966826	-5.49187	GUSB
ENST00000623603	ENSG00000198019	0.0306642	2.37869	0.272722	0.785114	0.966826	-6.12873	FCGR1B
ENST00000530106	ENSG00000149231	0.00708339	3.582	0.272721	0.785115	0.966826	-6.37454	CCDC82
ENST00000645652	ENSG00000174951	-0.016391	0.121032	-0.272702	0.785129	0.966826	-5.59797	FUT1
ENST00000472831	ENSG00000113758	0.0506144	-1.78234	0.272684	0.785143	0.966826	-5.47318	DBN1
ENST00000610895	ENSG00000205189	-0.0463905	-1.65805	-0.272668	0.785156	0.966826	-5.60767	ZBTB10
ENST00000607042	ENSG00000078304	0.00892359	2.69339	0.272652	0.785168	0.966826	-6.1899	PPP2R5C
ENST00000393555	ENSG00000127334	0.0230993	2.59247	0.272628	0.785186	0.966826	-6.20905	DYRK2
ENST00000394479	ENSG00000162924	-0.0108713	3.17702	-0.272569	0.785232	0.966826	-6.28502	REL
ENST00000565034	ENSG00000132603	0.0275702	-1.47272	0.272564	0.785235	0.966826	-5.45074	NIP7
ENST00000505034	ENSG00000174720	0.0368571	-2.87416	0.272554	0.785243	0.966826	-5.52395	LARP7
ENST00000496872	ENSG00000133056	0.0256799	-2.19301	0.272546	0.785249	0.966826	-5.46461	PIK3C2B
ENST00000603173	ENSG00000274114	0.0147746	0.407744	0.272536	0.785257	0.966826	-5.65595	ALOX15P1
ENST00000577085	ENSG00000189091	-0.0193498	1.68791	-0.272534	0.785259	0.966826	-5.97092	SF3B3
ENST00000515747	ENSG00000113552	-0.0239147	-2.4708	-0.272525	0.785266	0.966826	-5.48762	GNPDA1
ENST00000559234	ENSG00000174306	0.0299799	-3.05659	0.272523	0.785267	0.966826	-5.53728	ZHX3
ENST00000647889	ENSG00000184465	-0.0407699	-0.761972	-0.272521	0.785268	0.966826	-5.48481	WDR27
ENST00000505788	ENSG00000138758	0.0286475	0.215106	0.272484	0.785297	0.966848	-5.63004	2021-09-11
ENST00000461810	ENSG00000068878	-0.0188437	0.159374	-0.272458	0.785317	0.966852	-5.61695	PSME4
ENST00000591564	ENSG00000167685	-0.0273107	-2.54528	-0.272405	0.785358	0.966852	-5.49649	ZNF444
ENST00000563862	ENSG00000205336	0.0289349	-2.89938	0.272405	0.785358	0.966852	-5.5281	ADGRG1
ENST00000577426	ENSG00000153339	0.0122615	0.686683	0.272391	0.785368	0.966852	-5.71574	TRAPPC8
ENST00000322914	ENSG00000141524	0.0479981	-1.57652	0.272383	0.785374	0.966852	-5.50191	TMC6
ENST00000582963	ENSG00000141741	-0.0194796	0.219048	-0.272373	0.785382	0.966852	-5.62143	MIEN1
ENST00000560909	ENSG00000148516	0.0154705	0.92525	0.272335	0.785411	0.966852	-5.77367	ZEB1
ENST00000373627	ENSG00000137409	-0.00660812	5.58378	-0.272322	0.785421	0.966852	-6.78711	MTCH1
ENST00000545875	ENSG00000090615	-0.0248118	2.33273	-0.272315	0.785427	0.966852	-6.10722	GOLGA3
ENST00000534219	ENSG00000149177	0.0387833	-2.11642	0.272306	0.785434	0.966852	-5.48337	PTPRJ
ENST00000513292	ENSG00000145782	-0.0128217	1.93422	-0.272303	0.785436	0.966852	-6.0172	ATG12
ENST00000650064	ENSG00000179941	-0.0674036	2.17937	-0.272303	0.785436	0.966852	-6.09662	BBS10
ENST00000515685	ENSG00000008294	0.035258	-0.644635	0.27228	0.785454	0.96686	-5.52248	SPAG9
ENST00000487917	ENSG00000176248	-0.020263	0.110275	-0.272223	0.785498	0.96687	-5.60223	ANAPC2
ENST00000399310	ENSG00000214960	-0.0428326	-1.63712	-0.272177	0.785533	0.96687	-5.47192	ISPD
ENST00000536997	ENSG00000111554	-0.0262464	-0.906365	-0.272161	0.785545	0.96687	-5.48053	MDM1
ENST00000487195	ENSG00000102445	0.011675	2.96635	0.272158	0.785548	0.96687	-6.23798	RUBCNL
ENST00000534292	ENSG00000134470	0.0341245	-2.7964	0.272156	0.785549	0.96687	-5.52204	IL15RA
ENST00000600178	ENSG00000104823	0.0305395	-2.30001	0.272148	0.785555	0.96687	-5.47918	ECH1
ENST00000530399	ENSG00000203705	-0.030711	-1.78063	-0.272129	0.78557	0.96687	-5.45261	TATDN3
ENST00000216294	ENSG00000023608	0.00995704	2.60277	0.272101	0.785591	0.96687	-6.16717	SNAPC1
ENST00000426531	ENSG00000100353	0.034926	-1.96644	0.272088	0.785601	0.96687	-5.46146	EIF3D
ENST00000613945	ENSG00000174482	0.0351149	-1.87495	0.272079	0.785608	0.96687	-5.44841	LINGO2
ENST00000453664	ENSG00000172046	0.0461573	-2.54824	0.272069	0.785616	0.96687	-5.499	USP19
ENST00000617246	ENSG00000145012	-0.033596	6.49357	-0.272052	0.785629	0.96687	-7.02035	LPP
ENST00000394361	ENSG00000159618	0.0285282	-2.99068	0.272051	0.78563	0.96687	-5.53572	ADGRG5
ENST00000591897	ENSG00000153443	-0.0257589	-3.29086	-0.272051	0.78563	0.96687	-5.55593	UBALD1
ENST00000492912	ENSG00000236222	-0.0431057	-2.174	-0.272026	0.785649	0.96687	-5.47294	WDR46
ENST00000498767	ENSG00000143748	0.0245567	-0.191438	0.27201	0.785661	0.96687	-5.5692	NVL
ENST00000510598	ENSG00000161904	-0.0325597	-1.37587	-0.272005	0.785665	0.96687	-5.44482	LEMD2
ENST00000544750	ENSG00000048028	-0.0288603	-0.812136	-0.272002	0.785667	0.96687	-5.47873	USP28
ENST00000431612	ENSG00000032219	-0.0106878	1.71737	-0.27196	0.7857	0.96687	-5.95464	ARID4A
ENST00000463532	ENSG00000241674	0.0706983	-1.25544	0.271956	0.785703	0.96687	-5.51137	HLA-DMB
ENST00000478422	ENSG00000188917	0.0337016	-0.946812	0.271938	0.785716	0.96687	-5.47758	TRMT2B
ENST00000643377	ENSG00000117479	-0.0239295	0.329678	-0.271936	0.785718	0.96687	-5.65653	SLC19A2
ENST00000526714	ENSG00000177830	0.0277499	-3.07642	0.271919	0.785731	0.96687	-5.5412	CHID1
ENST00000506879	ENSG00000146067	-0.0339305	-0.878989	-0.271916	0.785734	0.96687	-5.46415	FAM193B
ENST00000471792	ENSG00000118939	0.0380277	-1.63272	0.271888	0.785755	0.966882	-5.46243	UCHL3
ENST00000514148	ENSG00000171503	-0.0204768	0.121081	-0.271861	0.785776	0.966894	-5.60234	ETFDH
ENST00000564903	ENSG00000131143	-0.0381331	-2.62043	-0.271838	0.785794	0.966902	-5.50553	COX4I1
ENST00000528513	ENSG00000204397	0.0150973	0.876057	0.271795	0.785827	0.966929	-5.77327	CARD16
ENST00000453383	ENSG00000105993	0.0228208	0.640209	0.271717	0.785886	0.966943	-5.70283	DNAJB6
ENST00000388822	ENSG00000145388	0.0111913	5.04052	0.271705	0.785896	0.966943	-6.68207	METTL14
ENST00000476377	ENSG00000133104	0.0292663	-1.10618	0.271682	0.785913	0.966943	-5.45035	SPART
ENST00000159647	ENSG00000073150	-0.0384063	-1.67739	-0.271674	0.78592	0.966943	-5.53084	PANX2
ENST00000472600	ENSG00000174776	-0.0374651	-0.945722	-0.271653	0.785936	0.966943	-5.47048	WDR49
ENST00000394963	ENSG00000066117	0.0465748	0.456726	0.271644	0.785942	0.966943	-5.71587	SMARCD1
ENST00000481530	ENSG00000163507	-0.0550557	-1.21183	-0.271609	0.785969	0.966943	-5.45029	CIP2A
ENST00000623607	ENSG00000197410	0.0252964	-1.38894	0.2716	0.785976	0.966943	-5.45354	DCHS2
ENST00000538218	ENSG00000139163	0.0431055	-1.77693	0.271595	0.78598	0.966943	-5.45696	ETNK1
ENST00000528037	ENSG00000149503	-0.0411917	-0.76406	-0.271578	0.785993	0.966943	-5.52391	INCENP
ENST00000497888	ENSG00000163166	0.0099613	2.20708	0.271545	0.786019	0.966943	-6.07473	IWS1
ENST00000510204	ENSG00000087266	0.0111583	2.84937	0.271533	0.786028	0.966943	-6.21283	SH3BP2
ENST00000563739	ENSG00000189091	-0.0180702	2.72261	-0.271528	0.786032	0.966943	-6.19576	SF3B3
ENST00000590339	ENSG00000131475	-0.0314061	-2.096	-0.271519	0.786039	0.966943	-5.46226	VPS25
ENST00000498843	ENSG00000143514	-0.0494378	-1.20401	-0.271491	0.78606	0.966943	-5.47786	TP53BP2
ENST00000314787	ENSG00000254093	-0.0345264	1.07081	-0.27148	0.786069	0.966943	-5.81422	PINX1
ENST00000574727	ENSG00000262943	0.0146859	0.699118	0.271466	0.78608	0.966943	-5.71883	ALOX12P2
ENST00000441608	ENSG00000172716	-0.0356847	-0.945359	-0.271454	0.786089	0.966943	-5.46103	SLFN11
ENST00000350690	ENSG00000183048	-0.0313275	-2.04387	-0.271448	0.786093	0.966943	-5.47466	SLC25A10
ENST00000527648	ENSG00000080854	0.0380923	-1.14686	0.271447	0.786094	0.966943	-5.45007	IGSF9B
ENST00000356634	ENSG00000004487	-0.00885409	4.96327	-0.271439	0.7861	0.966943	-6.66616	KDM1A
ENST00000464843	ENSG00000230985	0.0347778	-2.75616	0.271438	0.786101	0.966943	-5.51224	VARS2
ENST00000569117	ENSG00000062038	-0.0187412	-0.246124	-0.271434	0.786104	0.966943	-5.54333	CDH3
ENST00000452300	ENSG00000232569	-0.0309743	-3.23767	-0.271417	0.786117	0.966943	-5.5526	GABBR1
ENST00000368786	ENSG00000188690	0.0435287	1.20632	0.271411	0.786121	0.966943	-5.8846	UROS
ENST00000554026	ENSG00000119650	-0.0308126	-2.49077	-0.27136	0.786161	0.966949	-5.49267	IFT43
ENST00000468712	ENSG00000005020	0.014882	1.14846	0.271357	0.786163	0.966949	-5.82035	SKAP2
ENST00000508014	ENSG00000002549	0.0301925	-1.47216	0.271353	0.786166	0.966949	-5.44103	LAP3
ENST00000539569	ENSG00000151116	-0.0259221	-1.53695	-0.271317	0.786194	0.966949	-5.44409	UEVLD
ENST00000550473	ENSG00000119689	-0.031976	-0.00479304	-0.271316	0.786195	0.966949	-5.57692	DLST
ENST00000382110	ENSG00000171853	-0.0551102	-1.47989	-0.271302	0.786206	0.966949	-5.45151	TRAPPC12
ENST00000591047	ENSG00000089639	0.0321572	-2.36229	0.271292	0.786213	0.966949	-5.48031	GMIP
ENST00000420233	ENSG00000025293	0.026133	-1.80242	0.271288	0.786217	0.966949	-5.4476	PHF20
ENST00000268793	ENSG00000141096	-0.0132053	1.9317	-0.271248	0.786247	0.966972	-6.00065	DPEP3
ENST00000550065	ENSG00000139531	0.0257327	0.189474	0.271208	0.786278	0.966992	-5.61614	SUOX
ENST00000357480	ENSG00000082641	-0.0613389	3.17883	-0.271197	0.786286	0.966992	-6.30101	NFE2L1
ENST00000265881	ENSG00000076043	0.0569923	-1.83107	0.271183	0.786297	0.966992	-5.48647	REXO2
ENST00000578446	ENSG00000124422	0.0203404	1.32065	0.271131	0.786337	0.967024	-5.88058	USP22
ENST00000472454	ENSG00000188649	0.0326208	-1.97599	0.27112	0.786346	0.967024	-5.45705	CC2D2B
ENST00000488135	ENSG00000085185	0.0275867	-1.95856	0.271086	0.786372	0.967041	-5.45827	BCORL1
ENST00000302754	ENSG00000171223	0.00575257	6.69991	0.271072	0.786382	0.967041	-7.0483	JUNB
ENST00000612469	ENSG00000277868	-0.0613811	0.358615	-0.271049	0.7864	0.967042	-5.68717	CCDC125
ENST00000483561	ENSG00000198837	0.0284724	-1.59993	0.271042	0.786406	0.967042	-5.47051	DENND4B
ENST00000518133	ENSG00000147687	-0.0258704	-2.39857	-0.270998	0.78644	0.96706	-5.48092	TATDN1
ENST00000381605	ENSG00000101307	-0.00823276	5.56231	-0.270994	0.786443	0.96706	-6.78352	SIRPB1
ENST00000497339	ENSG00000100726	-0.0346981	-2.67103	-0.270944	0.786481	0.967093	-5.50687	TELO2
ENST00000469645	ENSG00000044446	-0.0274949	-2.26145	-0.270919	0.7865	0.967102	-5.47301	PHKA2
ENST00000542912	ENSG00000215021	-0.0548056	-1.29984	-0.270882	0.786528	0.967105	-5.61945	PHB2
ENST00000464071	ENSG00000140718	-0.0378202	-2.24307	-0.270879	0.786531	0.967105	-5.47398	FTO
ENST00000340677	ENSG00000248333	-0.0477408	-1.96228	-0.270862	0.786544	0.967105	-5.48888	CDK11B
ENST00000589318	ENSG00000123136	-0.0542924	-1.09586	-0.270848	0.786555	0.967105	-5.48031	DDX39A
ENST00000397278	ENSG00000100342	0.044244	3.19152	0.270843	0.786559	0.967105	-6.30154	APOL1
ENST00000449832	ENSG00000230783	-0.0228695	-1.30047	-0.27079	0.786599	0.967141	-5.45143	AC009961.3
ENST00000474670	ENSG00000118855	0.0371638	-0.883281	0.270772	0.786613	0.967142	-5.46254	MFSD1
ENST00000531461	ENSG00000078124	-0.032666	-2.80372	-0.270759	0.786623	0.967142	-5.51541	ACER3
ENST00000583216	ENSG00000133313	-0.0421253	-2.15998	-0.270734	0.786642	0.967152	-5.47981	CNDP2
ENST00000528097	ENSG00000177156	-0.0428114	1.62159	-0.270713	0.786658	0.967154	-5.94727	TALDO1
ENST00000587495	ENSG00000092929	-0.021867	-0.702558	-0.270691	0.786675	0.967154	-5.47677	UNC13D
ENST00000303659	ENSG00000138101	-0.0340957	-2.63807	-0.270679	0.786684	0.967154	-5.50329	DTNB
ENST00000482988	ENSG00000135924	0.0263117	-1.38203	0.270673	0.786689	0.967154	-5.44355	DNAJB2
ENST00000496305	ENSG00000025293	0.0341221	-1.25937	0.270566	0.786772	0.96722	-5.45352	PHF20
ENST00000383843	ENSG00000144455	0.0396892	-1.82303	0.270553	0.786781	0.96722	-5.44788	SUMF1
ENST00000519176	ENSG00000156162	-0.0292744	-2.6308	-0.270546	0.786787	0.96722	-5.50283	DPY19L4
ENST00000504521	ENSG00000175054	0.0321858	-1.43189	0.270533	0.786797	0.96722	-5.45681	ATR
ENST00000585794	ENSG00000108883	-0.0288676	-2.18734	-0.27053	0.786799	0.96722	-5.46846	EFTUD2
ENST00000563594	ENSG00000140995	-0.047099	-0.0668703	-0.27049	0.78683	0.967241	-5.58998	DEF8
ENST00000575349	ENSG00000153066	0.0316776	-1.61776	0.270465	0.786849	0.967241	-5.44805	TXNDC11
ENST00000491580	ENSG00000144827	-0.0428626	-0.897363	-0.270463	0.786851	0.967241	-5.4702	ABHD10
ENST00000371605	ENSG00000107331	-0.0356489	-2.7827	-0.270442	0.786867	0.967248	-5.52138	ABCA2
ENST00000650043	ENSG00000168216	-0.0290493	-3.21957	-0.270401	0.786898	0.967248	-5.55104	LMBRD1
ENST00000373586	ENSG00000084623	0.00596256	5.86829	0.270377	0.786916	0.967248	-6.85812	EIF3I
ENST00000520216	ENSG00000133835	-0.0340864	-2.96133	-0.270376	0.786918	0.967248	-5.53136	HSD17B4
ENST00000358335	ENSG00000105221	0.0284937	-2.77499	0.270371	0.786921	0.967248	-5.51972	AKT2
ENST00000431235	ENSG00000184640	-0.042165	-2.33216	-0.270367	0.786924	0.967248	-5.488	2021-09-09
ENST00000426398	ENSG00000117569	-0.0439839	-2.72869	-0.270332	0.786952	0.967262	-5.51321	PTBP2
ENST00000475915	ENSG00000114209	-0.0461454	-1.89066	-0.270324	0.786958	0.967262	-5.45941	PDCD10
ENST00000594989	ENSG00000079462	0.028589	-2.77679	0.270298	0.786978	0.967272	-5.51536	PAFAH1B3
ENST00000440400	ENSG00000130402	-0.030848	-2.66025	-0.270253	0.787013	0.967282	-5.50873	ACTN4
ENST00000519916	ENSG00000120963	-0.0106002	1.15838	-0.270243	0.78702	0.967282	-5.83749	ZNF706
ENST00000311966	ENSG00000135423	0.031934	-2.83829	0.270204	0.78705	0.967282	-5.51918	GLS2
ENST00000512699	ENSG00000171497	0.0391265	-2.02968	0.270201	0.787052	0.967282	-5.46396	PPID
ENST00000535087	ENSG00000137497	-0.0374431	-0.969003	-0.270201	0.787052	0.967282	-5.48014	NUMA1
ENST00000371552	ENSG00000138190	-0.0535156	-1.14288	-0.270185	0.787064	0.967282	-5.51331	EXOC6
ENST00000495596	ENSG00000135390	-0.00682001	2.87268	-0.270181	0.787067	0.967282	-6.22065	ATP5MC2
ENST00000481693	ENSG00000141698	0.0256504	-2.56944	0.270159	0.787084	0.967282	-5.4948	NT5C3B
ENST00000597589	ENSG00000105287	0.0489303	-1.17835	0.270155	0.787088	0.967282	-5.47017	PRKD2
ENST00000393028	ENSG00000123159	0.0471074	-2.15883	0.270137	0.787102	0.967285	-5.47402	GIPC1
ENST00000566907	ENSG00000039523	-0.0181755	0.440621	-0.270111	0.787121	0.967289	-5.68312	RIPOR1
ENST00000497553	ENSG00000114861	0.0213558	0.423053	0.270104	0.787127	0.967289	-5.66612	FOXP1
ENST00000319121	ENSG00000178502	0.00415031	4.31566	0.270086	0.787141	0.967292	-6.53054	KLHL11
ENST00000512844	ENSG00000153922	-0.030277	-2.4192	-0.270044	0.787173	0.967297	-5.49207	CHD1
ENST00000540367	ENSG00000110090	-0.0447204	-0.57425	-0.270027	0.787186	0.967297	-5.49969	CPT1A
ENST00000548031	ENSG00000144306	-0.0388107	-0.930695	-0.270021	0.787191	0.967297	-5.47476	SCRN3
ENST00000507523	ENSG00000168310	-0.034632	1.47288	-0.270013	0.787197	0.967297	-5.93894	IRF2
ENST00000253110	ENSG00000130813	0.0435042	1.31273	0.269974	0.787227	0.967297	-6.04977	C19orf66
ENST00000575524	ENSG00000108523	-0.021269	-0.149388	-0.269961	0.787237	0.967297	-5.55117	RNF167
ENST00000563486	ENSG00000102900	0.022843	-0.676638	0.269957	0.78724	0.967297	-5.491	NUP93
ENST00000291539	ENSG00000160191	-0.0258516	-3.10421	-0.269949	0.787246	0.967297	-5.54247	PDE9A
ENST00000555194	ENSG00000118308	0.0145058	1.54972	0.269946	0.787248	0.967297	-5.91553	LRMP
ENST00000585064	ENSG00000178927	0.0252409	-1.57206	0.26992	0.787268	0.967297	-5.70254	CYBC1
ENST00000618838	ENSG00000101246	-0.0501095	-0.138951	-0.269918	0.78727	0.967297	-5.72095	ARFRP1
ENST00000463503	ENSG00000114850	-0.0311368	-2.22853	-0.269898	0.787285	0.967302	-5.47349	SSR3
ENST00000370656	ENSG00000117133	0.0259963	-0.45413	0.269877	0.787301	0.967308	-5.52764	RPF1
ENST00000528821	ENSG00000023697	0.0136525	1.43782	0.269829	0.787338	0.967339	-5.899	DERA
ENST00000423624	ENSG00000102032	0.0350292	-2.97993	0.269808	0.787355	0.967346	-5.52835	RENBP
ENST00000590652	ENSG00000134779	0.0275657	-1.43072	0.269772	0.787382	0.967355	-5.44287	TPGS2
ENST00000562254	ENSG00000140526	0.0099381	2.14052	0.269769	0.787385	0.967355	-6.05154	ABHD2
ENST00000313010	ENSG00000137509	-0.00631068	5.14104	-0.269742	0.787405	0.967365	-6.69308	PRCP
ENST00000617445	ENSG00000024862	-0.00428253	5.14429	-0.269707	0.787432	0.967365	-6.69661	CCDC28A
ENST00000504778	ENSG00000067248	0.0413123	1.74522	0.269694	0.787443	0.967365	-5.98157	DHX29
ENST00000558746	ENSG00000185787	-0.0365598	-1.14479	-0.269685	0.787449	0.967365	-5.47371	MORF4L1
ENST00000377327	ENSG00000101343	-0.0525788	-1.93163	-0.269685	0.787449	0.967365	-5.47536	CRNKL1
ENST00000391961	ENSG00000131115	-0.0408835	-2.83891	-0.269662	0.787467	0.967373	-5.52154	ZNF227
ENST00000568834	ENSG00000095906	-0.0451156	-0.978495	-0.269629	0.787492	0.96738	-5.51814	NUBP2
ENST00000643334	ENSG00000021574	0.0440599	-2.00328	0.269624	0.787496	0.96738	-5.46379	SPAST
ENST00000245414	ENSG00000125347	0.00670117	7.65772	0.269574	0.787535	0.967414	-7.26488	IRF1
ENST00000602544	ENSG00000156398	0.0277299	-2.56379	0.269547	0.787555	0.96742	-5.49487	SFXN2
ENST00000394744	ENSG00000131242	-0.01221	4.19642	-0.269537	0.787563	0.96742	-6.51191	RAB11FIP4
ENST00000525391	ENSG00000166261	-0.0203294	-0.46404	-0.269449	0.787631	0.967464	-5.52216	ZNF202
ENST00000524924	ENSG00000166340	0.0354434	-2.56999	0.26944	0.787637	0.967464	-5.50633	TPP1
ENST00000444839	ENSG00000167491	0.0273165	-0.948516	0.269431	0.787645	0.967464	-5.46194	GATAD2A
ENST00000646869	ENSG00000101347	-0.0132233	6.06099	-0.269426	0.787649	0.967464	-6.90052	SAMHD1
ENST00000307808	ENSG00000172493	0.00877264	6.66462	0.269418	0.787655	0.967464	-7.02827	AFF1
ENST00000471601	ENSG00000196141	-0.0294276	-0.938624	-0.269399	0.787669	0.967467	-5.4674	SPATS2L
ENST00000586801	ENSG00000108797	0.0262488	-2.37216	0.269383	0.787681	0.967469	-5.47873	CNTNAP1
ENST00000531803	ENSG00000023697	0.0348208	-2.11759	0.269319	0.787731	0.9675	-5.46834	DERA
ENST00000409987	ENSG00000106355	0.0319475	-2.60305	0.269319	0.787731	0.9675	-5.50147	LSM5
ENST00000462859	ENSG00000213185	-0.0352815	-1.83901	-0.269298	0.787747	0.9675	-5.45278	FAM24B
ENST00000570983	ENSG00000083290	-0.00921048	1.46239	-0.269291	0.787752	0.9675	-5.88818	ULK2
ENST00000650400	ENSG00000178917	0.0209997	0.840195	0.26925	0.787784	0.967525	-5.75834	ZNF852
ENST00000504902	ENSG00000113013	-0.0400628	-1.55795	-0.26923	0.787799	0.96753	-5.45491	HSPA9
ENST00000221486	ENSG00000104889	0.0127968	1.79868	0.269134	0.787873	0.967584	-5.97589	RNASEH2A
ENST00000341558	ENSG00000184481	0.0464979	-1.76919	0.269098	0.787901	0.967584	-5.56685	FOXO4
ENST00000650385	ENSG00000162747	0.0127247	10.7854	0.269085	0.78791	0.967584	-8.22433	FCGR3B
ENST00000469217	ENSG00000114054	-0.0292313	-3.12104	-0.269068	0.787924	0.967584	-5.54419	PCCB
ENST00000442759	ENSG00000139737	-0.0441115	0.343535	-0.269048	0.787939	0.967584	-5.74793	SLAIN1
ENST00000400555	ENSG00000154845	0.0164608	6.33873	0.269039	0.787946	0.967584	-6.95128	PPP4R1
ENST00000399332	ENSG00000092148	-0.0509983	5.13623	-0.269037	0.787948	0.967584	-6.71159	HECTD1
ENST00000530864	ENSG00000133805	0.0317199	-0.748427	0.268985	0.787988	0.967584	-5.47964	AMPD3
ENST00000588214	ENSG00000129353	0.0282932	-0.604687	0.268975	0.787995	0.967584	-5.50623	SLC44A2
ENST00000511391	ENSG00000113369	-0.0148427	2.97589	-0.26896	0.788007	0.967584	-6.23258	ARRDC3
ENST00000632907	ENSG00000274320	-0.0393659	1.21589	-0.268959	0.788007	0.967584	-5.88203	GOLGA6L9
ENST00000300482	ENSG00000142185	0.0578224	-0.542065	0.268928	0.788031	0.967584	-5.64886	TRPM2
ENST00000485800	ENSG00000075826	-0.0370609	-0.221165	-0.268882	0.788067	0.967584	-5.55435	SEC31B
ENST00000592641	ENSG00000130812	-0.0294422	-2.6705	-0.268871	0.788075	0.967584	-5.50769	ANGPTL6
ENST00000462537	ENSG00000124762	-0.0254825	-2.49049	-0.268871	0.788075	0.967584	-5.49481	CDKN1A
ENST00000514845	ENSG00000153113	0.0256503	-1.97822	0.268839	0.7881	0.967584	-5.56158	CAST
ENST00000585912	ENSG00000108799	-0.0280504	-2.9906	-0.268815	0.788118	0.967584	-5.53614	EZH1
ENST00000496778	ENSG00000116954	0.0202037	-0.141378	0.268811	0.788121	0.967584	-5.56208	RRAGC
ENST00000359238	ENSG00000002919	0.00868316	4.43845	0.268796	0.788133	0.967584	-6.5486	SNX11
ENST00000417224	ENSG00000148341	-0.0462668	-2.42073	-0.268788	0.78814	0.967584	-5.4993	SH3GLB2
ENST00000497637	ENSG00000130402	-0.0448325	0.560909	-0.268762	0.788159	0.967584	-5.77217	ACTN4
ENST00000541513	ENSG00000167986	0.0227777	-0.50071	0.268738	0.788178	0.967584	-5.50767	DDB1
ENST00000640306	ENSG00000153187	0.0320598	-3.12592	0.268694	0.788211	0.967584	-5.54606	HNRNPU
ENST00000356406	ENSG00000087008	-0.0144907	2.58253	-0.268682	0.78822	0.967584	-6.1569	ACOX3
ENST00000514949	ENSG00000205302	-0.0153142	3.09523	-0.268652	0.788244	0.967584	-6.27501	SNX2
ENST00000495355	ENSG00000119820	0.0130686	1.68484	0.268642	0.788252	0.967584	-5.95307	YIPF4
ENST00000520056	ENSG00000104695	0.0289088	-0.715621	0.268636	0.788256	0.967584	-5.51121	PPP2CB
ENST00000483051	ENSG00000214021	-0.0239491	2.42731	-0.268634	0.788258	0.967584	-6.11273	TTLL3
ENST00000446493	ENSG00000224859	-0.032272	-3.11583	-0.268607	0.788278	0.967584	-5.54864	ZNRD1
ENST00000424651	ENSG00000223476	-0.0219619	-0.877804	-0.268604	0.788281	0.967584	-5.47674	VN1R42P
ENST00000515460	ENSG00000138750	0.0399067	-1.48098	0.268599	0.788285	0.967584	-5.46044	NUP54
ENST00000371591	ENSG00000157077	0.0562832	-0.403818	0.268587	0.788294	0.967584	-5.61385	ZFYVE9
ENST00000368812	ENSG00000107938	0.0409981	0.68983	0.268587	0.788294	0.967584	-5.73318	EDRF1
ENST00000520657	ENSG00000187840	0.0382468	-2.6103	0.268571	0.788306	0.967584	-5.50404	EIF4EBP1
ENST00000582594	ENSG00000154845	-0.00781853	4.11979	-0.268566	0.78831	0.967584	-6.48039	PPP4R1
ENST00000532883	ENSG00000135365	0.00784776	3.1134	0.268564	0.788312	0.967584	-6.26913	PHF21A
ENST00000481037	ENSG00000131051	0.0124288	1.93152	0.26856	0.788314	0.967584	-6.00378	RBM39
ENST00000494012	ENSG00000127603	-0.020141	2.17582	-0.26855	0.788322	0.967584	-6.07619	MACF1
ENST00000506523	ENSG00000173933	-0.0168597	1.1257	-0.268548	0.788324	0.967584	-5.82497	RBM4
ENST00000530104	ENSG00000150776	-0.00801396	1.94129	-0.268548	0.788324	0.967584	-6.01044	NKAPD1
ENST00000511067	ENSG00000153922	-0.0299909	-0.514589	-0.268533	0.788335	0.967584	-5.53398	CHD1
ENST00000476315	ENSG00000133424	-0.0241132	-2.49554	-0.268525	0.788342	0.967584	-5.48966	LARGE1
ENST00000215565	ENSG00000099795	-0.0243116	2.45584	-0.2685	0.788361	0.967584	-6.19447	NDUFB7
ENST00000515237	ENSG00000174227	-0.0295021	-1.2683	-0.268497	0.788363	0.967584	-5.44312	PIGG
ENST00000523517	ENSG00000104365	-0.029643	-3.15557	-0.268481	0.788375	0.967584	-5.54602	IKBKB
ENST00000553081	ENSG00000058272	-0.0292308	-1.1228	-0.268456	0.788395	0.967584	-5.47395	PPP1R12A
ENST00000506493	ENSG00000146094	-0.0414748	-0.899595	-0.268428	0.788416	0.967584	-5.49412	DOK3
ENST00000619610	ENSG00000275895	0.0471681	-1.15697	0.268427	0.788417	0.967584	-5.48408	U2AF1L5
ENST00000247470	ENSG00000103490	0.0387141	3.34434	0.268414	0.788427	0.967584	-6.48566	PYCARD
ENST00000568282	ENSG00000103495	-0.0354746	-2.74937	-0.268409	0.788431	0.967584	-5.51439	MAZ
ENST00000296350	ENSG00000163975	0.0258014	-2.46492	0.268403	0.788436	0.967584	-5.49136	MELTF
ENST00000567294	ENSG00000103160	0.0237791	-0.436926	0.268399	0.788439	0.967584	-5.53282	HSDL1
ENST00000545687	ENSG00000054967	-0.0190734	1.04639	-0.268386	0.788449	0.967584	-5.79503	RELT
ENST00000588728	ENSG00000173295	-0.0241731	-2.36263	-0.268378	0.788455	0.967584	-5.47847	FAM86B3P
ENST00000574468	ENSG00000007168	-0.0363104	-2.45159	-0.268335	0.788487	0.967599	-5.49195	PAFAH1B1
ENST00000552387	ENSG00000161638	0.0198135	2.34367	0.268333	0.788489	0.967599	-6.10521	ITGA5
ENST00000463995	ENSG00000164062	0.0220507	0.777201	0.26829	0.788522	0.967621	-5.73463	APEH
ENST00000492235	ENSG00000213689	-0.0483087	-2.06364	-0.268277	0.788532	0.967621	-5.4633
ENST00000548444	ENSG00000118596	0.0318133	-1.55609	0.268265	0.788541	0.967621	-5.45228	SLC16A7
ENST00000498726	ENSG00000006634	0.0266759	-2.33174	0.268242	0.788559	0.967624	-5.48152	DBF4
ENST00000532088	ENSG00000129083	-0.0239037	-1.7147	-0.268214	0.788581	0.967624	-5.44086	COPB1
ENST00000530153	ENSG00000173327	-0.0261373	-3.191	-0.268209	0.788585	0.967624	-5.54847	MAP3K11
ENST00000476536	ENSG00000101247	0.0330524	-0.727395	0.268203	0.788589	0.967624	-5.50322	NDUFAF5
ENST00000539332	ENSG00000167986	-0.014934	1.2555	-0.268165	0.788619	0.967631	-5.84457	DDB1
ENST00000453056	ENSG00000156931	0.00988328	2.19567	0.268128	0.788647	0.967631	-6.06871	VPS8
ENST00000451058	ENSG00000099917	0.0326439	-2.16691	0.268126	0.788649	0.967631	-5.4667	MED15
ENST00000523432	ENSG00000169139	-0.0380882	0.638288	-0.268126	0.788649	0.967631	-5.77524	UBE2V2
ENST00000558950	ENSG00000140199	0.00840036	3.02403	0.268119	0.788654	0.967631	-6.24854	SLC12A6
ENST00000479649	ENSG00000128245	-0.0303336	-2.88766	-0.268097	0.788671	0.967631	-5.52557	YWHAH
ENST00000339659	ENSG00000157540	0.0611245	2.84631	0.268081	0.788683	0.967631	-6.25514	DYRK1A
ENST00000549506	ENSG00000076108	-0.031859	-0.516792	-0.268078	0.788685	0.967631	-5.50593	BAZ2A
ENST00000474637	ENSG00000165219	0.00865562	3.2444	0.268046	0.78871	0.967642	-6.29792	GAPVD1
ENST00000579889	ENSG00000082641	-0.0401249	-2.57974	-0.268037	0.788717	0.967642	-5.50327	NFE2L1
ENST00000580898	ENSG00000161395	-0.0291756	-2.38501	-0.268012	0.788736	0.967642	-5.48104	PGAP3
ENST00000626812	ENSG00000281815	0.0424913	-2.26814	0.268007	0.78874	0.967642	-5.48505	AC127032.2
ENST00000490468	ENSG00000160299	-0.0443003	-1.67707	-0.267989	0.788754	0.967645	-5.47217	PCNT
ENST00000496925	ENSG00000175166	0.0316703	0.29515	0.267958	0.788778	0.967661	-5.65668	PSMD2
ENST00000552005	ENSG00000111203	-0.0338149	-0.564183	-0.26793	0.7888	0.967674	-5.5167	ITFG2
ENST00000279488	ENSG00000139318	-0.0060841	6.49248	-0.267904	0.78882	0.967676	-6.98874	DUSP6
ENST00000565570	ENSG00000162066	-0.0365941	1.89999	-0.267898	0.788824	0.967676	-6.02255	AMDHD2
ENST00000638489	ENSG00000124155	-0.0347014	-2.85414	-0.267875	0.788841	0.967683	-5.52388	PIGT
ENST00000565343	ENSG00000103494	-0.0251516	-1.7754	-0.267852	0.788859	0.967686	-5.44917	RPGRIP1L
ENST00000497156	ENSG00000105726	0.0280057	-2.77392	0.267843	0.788866	0.967686	-5.51792	ATP13A1
ENST00000460259	ENSG00000160194	0.0324503	-1.79468	0.267817	0.788886	0.967697	-5.45531	NDUFV3
ENST00000449098	ENSG00000092199	0.0156496	4.02365	0.267776	0.788918	0.967707	-6.46715	HNRNPC
ENST00000470140	ENSG00000166169	-0.0283999	-2.58626	-0.26777	0.788923	0.967707	-5.49729	POLL
ENST00000382466	ENSG00000180776	-0.0152573	6.00056	-0.267744	0.788942	0.967707	-6.88347	ZDHHC20
ENST00000485089	ENSG00000198821	-0.0267897	-3.02809	-0.267732	0.788951	0.967707	-5.53965	CD247
ENST00000267426	ENSG00000139914	-0.03503	-1.80323	-0.267722	0.788959	0.967707	-5.45149	FITM1
ENST00000420993	ENSG00000025770	-0.0290775	3.22431	-0.267696	0.788979	0.967707	-6.32174	NCAPH2
ENST00000357988	ENSG00000172943	-0.0260519	-3.2183	-0.267655	0.789011	0.967707	-5.55302	PHF8
ENST00000576894	ENSG00000167978	0.0213034	2.15526	0.267625	0.789034	0.967707	-6.05603	SRRM2
ENST00000257749	ENSG00000112182	0.033893	4.44769	0.267593	0.789059	0.967707	-6.59453	BACH2
ENST00000503001	ENSG00000285458	0.0235018	-2.31389	0.26757	0.789076	0.967707	-5.47408	AC093827.5
ENST00000492488	ENSG00000168395	0.0278591	-0.679658	0.267552	0.78909	0.967707	-5.49097	ING5
ENST00000650065	ENSG00000130958	0.00998295	3.11338	0.267551	0.789091	0.967707	-6.27315	SLC35D2
ENST00000543038	ENSG00000093072	0.0361166	-2.72272	0.267545	0.789096	0.967707	-5.51134	ADA2
ENST00000461878	ENSG00000198898	-0.0191358	-0.503424	-0.26754	0.789099	0.967707	-5.51311	CAPZA2
ENST00000370089	ENSG00000112695	0.0424069	1.40969	0.267538	0.789101	0.967707	-5.94615	COX7A2
ENST00000557338	ENSG00000033170	-0.0301455	-2.73776	-0.267537	0.789102	0.967707	-5.51487	FUT8
ENST00000642518	ENSG00000100888	-0.0376248	-2.11761	-0.267527	0.78911	0.967707	-5.47926	CHD8
ENST00000463306	ENSG00000198919	-0.0208536	1.64441	-0.267517	0.789117	0.967707	-5.97046	DZIP3
ENST00000366856	ENSG00000143771	-0.0394692	0.0379014	-0.267507	0.789125	0.967707	-5.66028	CNIH4
ENST00000348433	ENSG00000005189	-0.0345434	-2.54833	-0.267506	0.789126	0.967707	-5.49675	REXO5
ENST00000595047	ENSG00000125651	0.0305352	-2.50785	0.267495	0.789134	0.967707	-5.49529	GTF2F1
ENST00000528353	ENSG00000161692	-0.0107616	1.3863	-0.26748	0.789146	0.967707	-5.87574	DBF4B
ENST00000590599	ENSG00000060069	0.0084023	2.67512	0.267468	0.789155	0.967707	-6.17011	CTDP1
ENST00000494826	ENSG00000146476	0.0288287	-3.05564	0.26744	0.789177	0.967719	-5.53671	ARMT1
ENST00000368273	ENSG00000160783	-0.029987	-2.27974	-0.267415	0.789196	0.967729	-5.47804	PMF1
ENST00000432325	ENSG00000136273	0.0263947	-3.29861	0.267392	0.789213	0.967737	-5.55804	HUS1
ENST00000588019	ENSG00000073536	0.0335198	-2.25332	0.267331	0.789261	0.967752	-5.4715	NLE1
ENST00000439883	ENSG00000001629	-0.0351781	-0.623559	-0.267328	0.789262	0.967752	-5.49015	ANKIB1
ENST00000584698	ENSG00000006025	-0.0311675	-0.436146	-0.267292	0.78929	0.967752	-5.52477	OSBPL7
ENST00000631471	ENSG00000282340	0.0374908	-1.76746	0.26729	0.789292	0.967752	-5.45367	TRBV10-3
ENST00000537672	ENSG00000170486	-0.0395528	-1.79673	-0.267249	0.789324	0.967752	-5.45355	KRT72
ENST00000439054	ENSG00000241394	0.064775	-1.40031	0.267246	0.789326	0.967752	-5.45817	HLA-DMA
ENST00000547382	ENSG00000139636	0.0448666	-2.03507	0.267243	0.789328	0.967752	-5.49691	LMBR1L
ENST00000619596	ENSG00000007264	-0.0527139	-2.16958	-0.267225	0.789342	0.967752	-5.46875	MATK
ENST00000582539	ENSG00000153339	0.00464985	6.33177	0.267199	0.789362	0.967752	-6.95794	TRAPPC8
ENST00000238651	ENSG00000119673	0.0424664	-1.48978	0.26718	0.789377	0.967752	-5.46288	ACOT2
ENST00000447312	ENSG00000176393	-0.0385614	-1.82713	-0.267163	0.78939	0.967752	-5.46041	RNPEP
ENST00000467767	ENSG00000173726	-0.0322179	-0.970705	-0.267159	0.789393	0.967752	-5.49452	TOMM20
ENST00000229022	ENSG00000111424	0.0581178	-1.16924	0.267156	0.789395	0.967752	-5.46236	VDR
ENST00000537384	ENSG00000188191	0.0333717	-2.85507	0.267136	0.789411	0.967752	-5.52276	PRKAR1B
ENST00000464189	ENSG00000100084	-0.0202435	0.552368	-0.26712	0.789423	0.967752	-5.69184	HIRA
ENST00000399408	ENSG00000103222	0.0398875	-2.92351	0.267119	0.789423	0.967752	-5.53005	ABCC1
ENST00000477563	ENSG00000162521	-0.0280004	-2.37128	-0.267086	0.789449	0.967752	-5.48073	RBBP4
ENST00000269097	ENSG00000141349	0.0377791	-0.0673737	0.267085	0.789449	0.967752	-5.60227	G6PC3
ENST00000589267	ENSG00000154889	-0.0272319	0.749426	-0.267067	0.789464	0.967752	-5.76074	MPPE1
ENST00000529897	ENSG00000182208	-0.0235126	-2.57811	-0.267056	0.789472	0.967752	-5.49805	MOB2
ENST00000549655	ENSG00000185024	0.0191598	0.498075	0.267022	0.789499	0.967752	-5.69458	BRF1
ENST00000605323	ENSG00000270948	0.0249816	-2.30531	0.266997	0.789518	0.967752	-5.47662	MTDHP1
ENST00000532298	ENSG00000226232	0.0242756	-0.835314	0.266973	0.789536	0.967752	-5.47352	NPIPB14P
ENST00000430627	ENSG00000167258	-0.0464541	1.23013	-0.266973	0.789536	0.967752	-5.89184	CDK12
ENST00000367439	ENSG00000023572	0.0252032	0.786613	0.266973	0.789536	0.967752	-5.77647	GLRX2
ENST00000600804	ENSG00000130724	-0.0208017	-0.342179	-0.266946	0.789557	0.967752	-5.52991	CHMP2A
ENST00000645318	ENSG00000285250	-0.0216337	2.26658	-0.266939	0.789562	0.967752	-6.09114	MSRA
ENST00000380858	ENSG00000151229	-0.00953118	1.83214	-0.266919	0.789578	0.967752	-5.9837	SLC2A13
ENST00000468751	ENSG00000188739	0.0446754	-1.40082	0.266899	0.789593	0.967752	-5.48645	RBM34
ENST00000520936	ENSG00000197217	0.01226	1.75375	0.26688	0.789608	0.967752	-5.96493	ENTPD4
ENST00000374943	ENSG00000179344	-0.0466359	-2.48562	-0.266878	0.789609	0.967752	-5.49352	HLA-DQB1
ENST00000481105	ENSG00000134602	0.0307476	1.30976	0.266874	0.789612	0.967752	-5.87884	STK26
ENST00000508934	ENSG00000170571	-0.0384502	0.450043	-0.266866	0.789619	0.967752	-5.68697	EMB
ENST00000522634	ENSG00000055147	0.0254467	-0.987011	0.266865	0.789619	0.967752	-5.4752	FAM114A2
ENST00000475924	ENSG00000100211	-0.0235807	-2.40444	-0.266851	0.78963	0.967752	-5.48535	CBY1
ENST00000413518	ENSG00000142396	0.00774886	3.65484	0.266846	0.789634	0.967752	-6.39641	ERVK3-1
ENST00000572585	ENSG00000159842	-0.0300453	2.37553	-0.266831	0.789646	0.967753	-6.15902	ABR
ENST00000441173	ENSG00000188186	0.00792295	2.93551	0.266756	0.789703	0.967756	-6.22922	LAMTOR4
ENST00000309049	ENSG00000108187	0.043613	-1.82517	0.266739	0.789716	0.967756	-5.44826	PBLD
ENST00000521983	ENSG00000092964	0.0213044	-0.378319	0.2667	0.789746	0.967756	-5.52007	DPYSL2
ENST00000632550	ENSG00000275176	0.0597965	-0.938329	0.266679	0.789762	0.967756	-5.59285	ACACA
ENST00000432074	ENSG00000112977	0.0235729	-3.26722	0.266654	0.789782	0.967756	-5.55157	DAP
ENST00000649764	ENSG00000141543	-0.0428759	4.37164	-0.266637	0.789795	0.967756	-6.57018	EIF4A3
ENST00000627667	ENSG00000280852	-0.0325668	-2.20292	-0.266622	0.789806	0.967756	-5.47189	AC025048.6
ENST00000371785	ENSG00000122140	-0.0435015	-2.56426	-0.266614	0.789812	0.967756	-5.50335	MRPS2
ENST00000310454	ENSG00000115159	0.004885	5.47127	0.266611	0.789815	0.967756	-6.76675	GPD2
ENST00000380367	ENSG00000182070	0.00774828	3.00904	0.266597	0.789825	0.967756	-6.26163	OR52A1
ENST00000593751	ENSG00000179304	-0.040445	-2.59458	-0.266596	0.789826	0.967756	-5.50402	FAM156B
ENST00000491779	ENSG00000160087	-0.0275195	-3.12326	-0.266582	0.789837	0.967756	-5.54599	UBE2J2
ENST00000370571	ENSG00000171502	-0.0403034	-1.03479	-0.266558	0.789855	0.967756	-5.4875	COL24A1
ENST00000374004	ENSG00000000938	-0.0112016	6.91311	-0.266536	0.789873	0.967756	-7.08212	FGR
ENST00000376460	ENSG00000088387	0.0420547	-2.73367	0.266528	0.789879	0.967756	-5.51511	DOCK9
ENST00000394125	ENSG00000136933	0.0482867	0.406078	0.266508	0.789894	0.967756	-5.74844	RABEPK
ENST00000457780	ENSG00000100425	-0.0676183	-0.917716	-0.2665	0.7899	0.967756	-5.5104	BRD1
ENST00000306549	ENSG00000171815	-0.0103689	1.01311	-0.266483	0.789913	0.967756	-5.78892	PCDHB1
ENST00000371589	ENSG00000177239	-0.0327549	3.29812	-0.266475	0.789919	0.967756	-6.38731	MAN1B1
ENST00000611450	ENSG00000278378	-0.04208	-2.10994	-0.266467	0.789925	0.967756	-5.47417	OSCAR
ENST00000585854	ENSG00000167670	-0.028598	-2.68166	-0.266465	0.789927	0.967756	-5.50787	CHAF1A
ENST00000487117	ENSG00000127483	-0.00520922	5.07563	-0.266463	0.789928	0.967756	-6.68455	HP1BP3
ENST00000541160	ENSG00000231205	0.0262002	-1.1343	0.266438	0.789948	0.967756	-5.4688	ZNF826P
ENST00000283441	ENSG00000188818	0.0293229	-2.481	0.266437	0.789949	0.967756	-5.48708	ZDHHC11
ENST00000542371	ENSG00000111667	0.0266166	-2.72171	0.266429	0.789955	0.967756	-5.51236	USP5
ENST00000604665	ENSG00000270804	-0.00960123	1.87393	-0.266422	0.78996	0.967756	-5.99679	AC010326.4
ENST00000590751	ENSG00000180479	-0.0071791	2.32854	-0.266384	0.789989	0.967756	-6.10186	ZNF571
ENST00000263831	ENSG00000121644	0.0293634	-2.31899	0.266381	0.789992	0.967756	-5.47976	DESI2
ENST00000492496	ENSG00000144283	0.0290407	-1.86203	0.266376	0.789996	0.967756	-5.44914	PKP4
ENST00000360439	ENSG00000169375	-0.0414258	4.08475	-0.266368	0.790002	0.967756	-6.49544	SIN3A
ENST00000374608	ENSG00000125945	0.031015	2.76486	0.26636	0.790008	0.967756	-6.22004	ZNF436
ENST00000393432	ENSG00000169045	-0.0459415	-2.35592	-0.266356	0.790011	0.967756	-5.51235	HNRNPH1
ENST00000262133	ENSG00000103479	-0.00388236	8.67528	-0.266337	0.790026	0.967757	-7.55037	RBL2
ENST00000641614	ENSG00000073910	-0.0309712	0.304326	-0.266311	0.790046	0.967757	-5.63408	FRY
ENST00000471930	ENSG00000221978	0.0314808	0.32398	0.266308	0.790048	0.967757	-5.64149	CCNL2
ENST00000264344	ENSG00000138640	0.0469321	-1.6883	0.266296	0.790057	0.967757	-5.44911	FAM13A
ENST00000536610	ENSG00000010610	0.039383	-1.55459	0.266261	0.790084	0.967768	-5.4502	CD4
ENST00000369580	ENSG00000188761	0.0214393	0.488253	0.266242	0.790099	0.967768	-5.67561	BCL2L15
ENST00000548855	ENSG00000123360	0.0150143	0.942896	0.266241	0.7901	0.967768	-5.76815	PDE1B
ENST00000495813	ENSG00000059804	0.00716679	4.91583	0.266201	0.79013	0.96777	-6.64825	SLC2A3
ENST00000496667	ENSG00000121671	0.0288023	-1.11155	0.266187	0.790141	0.96777	-5.45275	CRY2
ENST00000460891	ENSG00000089091	-0.0237804	-0.470914	-0.266185	0.790143	0.96777	-5.50929	DZANK1
ENST00000593495	ENSG00000270629	-0.0241541	2.76595	-0.266157	0.790164	0.96777	-6.20433	NBPF14
ENST00000544448	ENSG00000177239	-0.051341	0.875354	-0.266133	0.790183	0.96777	-5.94553	MAN1B1
ENST00000590899	ENSG00000167461	-0.0200828	0.370144	-0.266095	0.790212	0.96777	-5.65551	RAB8A
ENST00000522002	ENSG00000155926	0.00574257	4.80617	0.266064	0.790236	0.96777	-6.62477	SLA
ENST00000369975	ENSG00000196586	-0.045018	0.467938	-0.266061	0.790238	0.96777	-5.73375	MYO6
ENST00000378308	ENSG00000124486	0.00605667	7.96582	0.26605	0.790246	0.96777	-7.34757	USP9X
ENST00000512778	ENSG00000138758	0.029888	-2.27411	0.266037	0.790256	0.96777	-5.47561	2021-09-11
ENST00000370078	ENSG00000198890	-0.00663992	3.87792	-0.266022	0.790268	0.96777	-6.44881	PRMT6
ENST00000647512	ENSG00000113163	-0.00754215	3.2227	-0.266021	0.790269	0.96777	-6.29551	COL4A3BP
ENST00000367147	ENSG00000174514	-0.0276466	-3.05373	-0.265992	0.790291	0.96777	-5.53893	MFSD4A
ENST00000260276	ENSG00000137720	-0.0109528	1.26327	-0.265981	0.7903	0.96777	-5.85289	C11orf1
ENST00000635620	ENSG00000174485	-0.0205882	4.49134	-0.26597	0.790308	0.96777	-6.56758	DENND4A
ENST00000470183	ENSG00000156313	-0.0150245	1.21866	-0.265949	0.790324	0.96777	-5.83848	RPGR
ENST00000376227	ENSG00000101997	0.00547796	4.04871	0.265921	0.790346	0.96777	-6.47287	CCDC22
ENST00000438666	ENSG00000133104	0.0595321	0.34564	0.265921	0.790346	0.96777	-5.7176	SPART
ENST00000571846	ENSG00000182224	0.0303873	-2.25602	0.265912	0.790353	0.96777	-5.47286	CYB5D1
ENST00000371437	ENSG00000125356	0.0104034	4.06527	0.2659	0.790362	0.96777	-6.48678	NDUFA1
ENST00000415282	ENSG00000138413	-0.0270355	-2.59185	-0.265894	0.790366	0.96777	-5.49903	IDH1
ENST00000507691	ENSG00000116698	0.0400407	-0.96247	0.265886	0.790373	0.96777	-5.47421	SMG7
ENST00000421582	ENSG00000159884	-0.0324566	-1.01534	-0.265851	0.7904	0.96777	-5.47144	CCDC107
ENST00000342075	ENSG00000064933	-0.0387533	-2.65375	-0.265845	0.790405	0.96777	-5.50803	PMS1
ENST00000582399	ENSG00000141627	-0.0261941	-1.40953	-0.265817	0.790426	0.96777	-5.44397	DYM
ENST00000464812	ENSG00000015676	0.00893019	2.57034	0.265797	0.790442	0.96777	-6.15988	NUDCD3
ENST00000488973	ENSG00000064961	0.0383492	-0.670653	0.265795	0.790443	0.96777	-5.5256	HMG20B
ENST00000493196	ENSG00000156253	-0.0205549	0.490746	-0.265784	0.790451	0.96777	-5.6786	RWDD2B
ENST00000429812	ENSG00000120913	0.0333886	-0.854169	0.265746	0.79048	0.96777	-5.54242	PDLIM2
ENST00000481215	ENSG00000128340	0.0265138	-0.609254	0.265743	0.790483	0.96777	-5.5254	RAC2
ENST00000492648	ENSG00000115750	0.0172536	1.01208	0.265733	0.790491	0.96777	-5.79866	TAF1B
ENST00000349945	ENSG00000102908	0.0656672	1.90744	0.26573	0.790493	0.96777	-6.06766	NFAT5
ENST00000307767	ENSG00000171928	-0.0559541	0.396846	-0.265716	0.790504	0.96777	-5.8709	TVP23B
ENST00000375481	ENSG00000117115	-0.0378213	1.8238	-0.265702	0.790514	0.96777	-6.00983	PADI2
ENST00000262460	ENSG00000101003	0.0156989	-0.0798722	0.265702	0.790514	0.96777	-5.57103	GINS1
ENST00000530300	ENSG00000166181	0.0273171	-1.07785	0.26568	0.790531	0.96777	-5.46292	API5
ENST00000507522	ENSG00000073578	0.0222887	0.0794609	0.265672	0.790537	0.96777	-5.60289	SDHA
ENST00000572223	ENSG00000262503	-0.0236666	-1.01246	-0.265669	0.79054	0.96777	-5.46111	AC027763.1
ENST00000400075	ENSG00000154727	0.00480543	5.98178	0.265629	0.79057	0.96777	-6.88257	GABPA
ENST00000338637	ENSG00000197779	0.0221859	5.31755	0.265599	0.790594	0.96777	-6.74278	ZNF81
ENST00000303143	ENSG00000171812	0.0304527	0.464021	0.26559	0.790601	0.96777	-5.6802	COL8A2
ENST00000636639	ENSG00000182220	-0.0296826	-2.81978	-0.265588	0.790602	0.96777	-5.52146	ATP6AP2
ENST00000451651	ENSG00000106603	-0.0156879	0.445477	-0.265516	0.790658	0.96777	-5.66435	COA1
ENST00000590565	ENSG00000196535	0.0236155	-2.16808	0.265508	0.790664	0.96777	-5.4662	MYO18A
ENST00000597453	ENSG00000105329	0.0225998	0.539788	0.265508	0.790664	0.96777	-5.70184	TGFB1
ENST00000483847	ENSG00000173473	-0.0227371	0.0360098	-0.265487	0.79068	0.96777	-5.59311	SMARCC1
ENST00000531867	ENSG00000134644	0.0244264	-0.536574	0.265456	0.790704	0.96777	-5.49441	PUM1
ENST00000561286	ENSG00000100889	-0.0543529	-1.44479	-0.265407	0.790742	0.96777	-5.47165	PCK2
ENST00000466349	ENSG00000029639	0.0244136	-0.693943	0.265399	0.790748	0.96777	-5.48494	TFB1M
ENST00000498814	ENSG00000214078	-0.0378194	-2.46394	-0.265376	0.790766	0.96777	-5.5007	CPNE1
ENST00000559142	ENSG00000151575	0.0162267	-0.0977819	0.265342	0.790792	0.96777	-5.57219	TEX9
ENST00000510252	ENSG00000170006	0.00858342	3.12875	0.265338	0.790795	0.96777	-6.27614	TMEM154
ENST00000581054	ENSG00000008838	0.0338596	-1.12383	0.265329	0.790801	0.96777	-5.48121	MED24
ENST00000578101	ENSG00000177731	0.0244018	-3.32631	0.265329	0.790801	0.96777	-5.56231	FLII
ENST00000488189	ENSG00000224841	0.0379247	-2.56803	0.26532	0.790809	0.96777	-5.53116	RGL2
ENST00000581980	ENSG00000258890	-0.0334074	-1.74245	-0.265293	0.79083	0.96777	-5.45261	CEP95
ENST00000256425	ENSG00000134042	0.016972	-0.129425	0.265285	0.790835	0.96777	-5.56035	MRO
ENST00000409762	ENSG00000135636	-0.0472118	5.05596	-0.265275	0.790843	0.96777	-6.722	DYSF
ENST00000538167	ENSG00000096093	0.0444441	-1.36517	0.265246	0.790866	0.96777	-5.44731	EFHC1
ENST00000432637	ENSG00000136197	-0.0164272	0.60887	-0.265228	0.79088	0.96777	-5.70653	C7orf25
ENST00000356016	ENSG00000196233	-0.0604091	-0.772837	-0.265221	0.790885	0.96777	-5.63378	LCOR
ENST00000447633	ENSG00000173692	0.0306732	-1.50922	0.265214	0.79089	0.96777	-5.44179	PSMD1
ENST00000554295	ENSG00000227825	-0.0107382	2.8945	-0.26521	0.790894	0.96777	-6.22284	SLC9A7P1
ENST00000296632	ENSG00000164211	-0.011833	3.86413	-0.265195	0.790905	0.96777	-6.43877	STARD4
ENST00000405506	ENSG00000196419	0.0603212	-1.17437	0.265181	0.790916	0.96777	-5.51117	XRCC6
ENST00000335766	ENSG00000129355	-0.0449343	-1.68244	-0.265177	0.790919	0.96777	-5.63436	CDKN2D
ENST00000480687	ENSG00000173540	0.0164564	2.08614	0.265164	0.790929	0.96777	-6.04717	GMPPB
ENST00000216277	ENSG00000090060	0.00272944	7.72482	0.265164	0.790929	0.96777	-7.2932	PAPOLA
ENST00000448502	ENSG00000184182	0.0330895	-2.13103	0.265157	0.790934	0.96777	-5.46519	UBE2F
ENST00000525229	ENSG00000121680	-0.0288534	-0.0813939	-0.265154	0.790936	0.96777	-5.57827	PEX16
ENST00000508236	ENSG00000181982	0.0235295	-2.1732	0.265137	0.790949	0.96777	-5.47158	CCDC149
ENST00000498052	ENSG00000065621	-0.0172377	-0.189938	-0.265136	0.790951	0.96777	-5.54536	GSTO2
ENST00000585187	ENSG00000264057	0.0274434	-0.00955273	0.265127	0.790957	0.96777	-5.58261	AC103810.1
ENST00000592965	ENSG00000071655	0.0272312	-1.92848	0.265095	0.790982	0.96777	-5.45606	MBD3
ENST00000503746	ENSG00000138785	0.029975	-2.42571	0.265057	0.791011	0.96777	-5.48923	INTS12
ENST00000355112	ENSG00000197299	0.0109864	3.362	0.265057	0.791011	0.96777	-6.33077	BLM
ENST00000532556	ENSG00000048649	0.0322743	-1.207	0.265045	0.79102	0.96777	-5.46645	RSF1
ENST00000635586	ENSG00000282870	0.0231872	0.033714	0.265005	0.791051	0.96777	-5.59548	FRG1DP
ENST00000585439	ENSG00000076662	0.0390095	-0.716916	0.264985	0.791066	0.96777	-5.4981	ICAM3
ENST00000375130	ENSG00000136937	0.0184199	0.270251	0.264984	0.791067	0.96777	-5.63723	NCBP1
ENST00000609796	ENSG00000196209	0.00847292	4.70388	0.264984	0.791067	0.96777	-6.60061	SIRPB2
ENST00000426814	ENSG00000055044	-0.0315891	-1.45738	-0.264955	0.791089	0.96777	-5.4588	NOP58
ENST00000568370	ENSG00000187193	-0.0246351	-1.04467	-0.264944	0.791098	0.96777	-5.46752	MT1X
ENST00000637974	ENSG00000110395	-0.0355877	-0.00729182	-0.264929	0.79111	0.96777	-5.58359	CBL
ENST00000377902	ENSG00000159921	0.0476545	-1.76617	0.264913	0.791122	0.96777	-5.49518	GNE
ENST00000518981	ENSG00000040341	-0.0365894	-0.605821	-0.264897	0.791135	0.96777	-5.51454	STAU2
ENST00000491509	ENSG00000102595	-0.0244975	-2.5656	-0.26489	0.79114	0.96777	-5.50127	UGGT2
ENST00000495713	ENSG00000135046	0.00898538	4.29748	0.264889	0.791141	0.96777	-6.52572	ANXA1
ENST00000367378	ENSG00000120265	-0.013322	2.87814	-0.264883	0.791145	0.96777	-6.23849	PCMT1
ENST00000458050	ENSG00000158796	-0.056182	-1.34839	-0.26487	0.791155	0.96777	-5.44993	DEDD
ENST00000559472	ENSG00000100897	-0.0155575	0.0992653	-0.264868	0.791157	0.96777	-5.59876	DCAF11
ENST00000267205	ENSG00000139725	0.00571322	3.93765	0.264865	0.791159	0.96777	-6.45821	RHOF
ENST00000639531	ENSG00000120071	-0.0270798	-3.20881	-0.264853	0.791168	0.96777	-5.54983	KANSL1
ENST00000264108	ENSG00000128708	-0.0169502	3.48897	-0.264844	0.791176	0.96777	-6.3666	HAT1
ENST00000507752	ENSG00000145439	-0.0195692	0.0733928	-0.264826	0.791189	0.96777	-5.59951	CBR4
ENST00000532780	ENSG00000109971	0.014636	1.91929	0.264808	0.791203	0.96777	-6.0227	HSPA8
ENST00000462554	ENSG00000130706	-0.0335754	-1.97037	-0.264802	0.791208	0.96777	-5.46597	ADRM1
ENST00000389032	ENSG00000211455	0.0040463	6.50295	0.264797	0.791211	0.96777	-6.99607	STK38L
ENST00000470531	ENSG00000170004	0.0332263	-0.260252	0.264767	0.791234	0.967784	-5.56253	CHD3
ENST00000528237	ENSG00000079277	0.0333194	-1.72431	0.264749	0.791249	0.967788	-5.45259	MKNK1
ENST00000393183	ENSG00000243678	0.0330529	-2.35993	0.264714	0.791276	0.967799	-5.48152	NME2
ENST00000643708	ENSG00000049167	0.0199783	1.22988	0.264706	0.791281	0.967799	-5.84242	ERCC8
ENST00000518268	ENSG00000164609	0.0251574	-0.742013	0.264672	0.791308	0.967799	-5.51368	SLU7
ENST00000456476	ENSG00000225073	-0.0564559	-0.941014	-0.264641	0.791332	0.967799	-5.49844	DDX39B
ENST00000361686	ENSG00000144057	-0.0219901	-1.16157	-0.264571	0.791385	0.967799	-5.44511	ST6GAL2
ENST00000649308	ENSG00000005302	-0.0554725	-1.23377	-0.264557	0.791397	0.967799	-5.4934	MSL3
ENST00000513081	ENSG00000083720	0.0275936	-1.99132	0.264555	0.791398	0.967799	-5.46461	OXCT1
ENST00000461734	ENSG00000206530	-0.0411093	-1.50186	-0.264551	0.791401	0.967799	-5.45106	CFAP44
ENST00000640787	ENSG00000221914	-0.0282692	-1.68518	-0.264535	0.791413	0.967799	-5.46247	PPP2R2A
ENST00000592417	ENSG00000167674	-0.0287164	-0.0588423	-0.264518	0.791426	0.967799	-5.63119	HDGFL2
ENST00000380900	ENSG00000183527	-0.0384632	-1.56242	-0.264518	0.791427	0.967799	-5.45557	PSMG1
ENST00000263360	ENSG00000074266	-0.0459291	-0.384905	-0.264517	0.791427	0.967799	-5.56341	EED
ENST00000529982	ENSG00000196323	-0.038683	-2.4886	-0.264517	0.791427	0.967799	-5.59085	ZBTB44
ENST00000526205	ENSG00000137502	-0.0271001	-2.35541	-0.26451	0.791432	0.967799	-5.47986	RAB30
ENST00000380025	ENSG00000166579	0.0274393	-3.14481	0.264508	0.791434	0.967799	-5.54759	NDEL1
ENST00000494224	ENSG00000196505	-0.019009	1.13018	-0.264502	0.791439	0.967799	-5.81419	GDAP2
ENST00000511325	ENSG00000177646	0.0107074	2.19171	0.26447	0.791463	0.967815	-6.0678	ACAD9
ENST00000511563	ENSG00000163945	-0.0308319	-1.46283	-0.264441	0.791485	0.967828	-5.44105	UVSSA
ENST00000325103	ENSG00000107521	-0.0424107	4.46119	-0.264383	0.791531	0.967856	-6.58064	HPS1
ENST00000508359	ENSG00000172795	0.00859908	3.22987	0.264383	0.791531	0.967856	-6.29915	DCP2
ENST00000373163	ENSG00000054116	-0.0293921	-3.07411	-0.264351	0.791555	0.967857	-5.54409	TRAPPC3
ENST00000244289	ENSG00000079435	-0.0244249	-1.44627	-0.264309	0.791587	0.967857	-5.54339	LIPE
ENST00000536930	ENSG00000120860	-0.0182152	-0.0486251	-0.264298	0.791596	0.967857	-5.58747	WASHC3
ENST00000303545	ENSG00000170881	-0.00582151	5.86836	-0.264266	0.791621	0.967857	-6.85642	RNF139
ENST00000359774	ENSG00000196151	-0.0560375	0.648419	-0.264264	0.791622	0.967857	-5.75611	WDSUB1
ENST00000498089	ENSG00000163576	0.0227723	-0.853073	0.264256	0.791628	0.967857	-5.46245	EFHB
ENST00000487968	ENSG00000186716	0.0152515	0.776798	0.264253	0.79163	0.967857	-5.75004	BCR
ENST00000550996	ENSG00000062485	0.0140669	1.45306	0.264248	0.791634	0.967857	-5.89881	CS
ENST00000648674	ENSG00000100138	0.0343757	-2.93581	0.26424	0.791641	0.967857	-5.52817	SNU13
ENST00000475477	ENSG00000187048	0.027012	-2.44846	0.264221	0.791655	0.967857	-5.48658	CYP4A11
ENST00000535334	ENSG00000169379	-0.0476599	-2.13034	-0.26422	0.791656	0.967857	-5.47449	ARL13B
ENST00000383412	ENSG00000206396	-0.023734	-3.37455	-0.264187	0.791681	0.967872	-5.56283	MPIG6B
ENST00000611694	ENSG00000276187	0.0455214	-2.18719	0.264174	0.791691	0.967872	-5.47862	ERMARD
ENST00000547735	ENSG00000136021	0.0285094	-1.21291	0.264148	0.791711	0.967883	-5.46559	SCYL2
ENST00000491083	ENSG00000146122	-0.0305423	-2.5969	-0.264131	0.791724	0.967884	-5.50314	DAAM2
ENST00000586690	ENSG00000105063	0.0236456	0.279203	0.264084	0.79176	0.967903	-5.63693	PPP6R1
ENST00000550648	ENSG00000136044	0.010358	1.27745	0.264076	0.791766	0.967903	-5.8474	APPL2
ENST00000577607	ENSG00000264663	0.00945423	1.7196	0.264061	0.791778	0.967903	-5.96632	KRT8P34
ENST00000409393	ENSG00000213145	0.0354283	-1.57629	0.264053	0.791785	0.967903	-5.51451	CRIP1
ENST00000296402	ENSG00000145349	-0.0294358	3.65569	-0.264027	0.791805	0.967914	-6.4305	CAMK2D
ENST00000490094	ENSG00000021355	-0.037001	1.87552	-0.263996	0.791829	0.967929	-6.05855	SERPINB1
ENST00000489581	ENSG00000100038	0.0272244	-1.09646	0.263945	0.791868	0.967953	-5.4527	TOP3B
ENST00000375859	ENSG00000106723	-0.00351964	4.91418	-0.263935	0.791876	0.967953	-6.65205	SPIN1
ENST00000543672	ENSG00000175203	-0.0369091	0.111076	-0.263921	0.791886	0.967953	-5.61889	DCTN2
ENST00000490942	ENSG00000164548	-0.036772	0.0302951	-0.2639	0.791902	0.967953	-5.61335	TRA2A
ENST00000359526	ENSG00000130816	0.0713591	-0.141397	0.263881	0.791917	0.967953	-5.58791	DNMT1
ENST00000459916	ENSG00000270898	-0.036527	-1.74852	-0.263863	0.791931	0.967953	-5.46751	GPR75-ASB3
ENST00000282469	ENSG00000152582	-0.0184526	1.56427	-0.263856	0.791937	0.967953	-5.9373	SPEF2
ENST00000506197	ENSG00000250317	-0.0328464	1.17445	-0.263853	0.791939	0.967953	-5.84666	SMIM20
ENST00000504667	ENSG00000163749	0.0160548	-0.310113	0.263799	0.79198	0.967981	-5.53284	CCDC158
ENST00000566240	ENSG00000125107	0.0263389	-1.88484	0.263788	0.791989	0.967981	-5.4532	CNOT1
ENST00000310271	ENSG00000023330	0.0478783	2.13646	0.263754	0.792015	0.967981	-6.07267	ALAS1
ENST00000475189	ENSG00000116649	-0.0321213	-2.52319	-0.263751	0.792017	0.967981	-5.49655	SRM
ENST00000336737	ENSG00000069998	0.0329568	3.26235	0.263734	0.79203	0.967981	-6.31181	HDHD5
ENST00000469172	ENSG00000096746	-0.0278223	-0.419852	-0.263701	0.792056	0.967981	-5.5274	HNRNPH3
ENST00000452961	ENSG00000163882	-0.0388614	-1.83283	-0.263674	0.792076	0.967981	-5.46473	POLR2H
ENST00000446916	ENSG00000088812	0.00467057	4.79326	0.263673	0.792077	0.967981	-6.62578	ATRN
ENST00000481040	ENSG00000122218	0.0114341	0.911587	0.263659	0.792088	0.967981	-5.76798	COPA
ENST00000305103	ENSG00000170619	0.0379448	-0.190024	0.263652	0.792094	0.967981	-5.62395	COMMD5
ENST00000409020	ENSG00000196290	-0.0471542	1.80228	-0.263622	0.792116	0.967981	-5.99591	NIF3L1
ENST00000402956	ENSG00000065357	0.0405703	-2.45611	0.263617	0.79212	0.967981	-5.49141	DGKA
ENST00000532219	ENSG00000254996	0.0452268	2.30378	0.263604	0.792131	0.967981	-6.13467	ANKHD1-EIF4EBP3
ENST00000319092	ENSG00000177173	0.00569808	3.92398	0.263584	0.792146	0.967981	-6.44118	NAP1L4P1
ENST00000585896	ENSG00000132024	-0.0295935	-2.20648	-0.263575	0.792153	0.967981	-5.47144	CC2D1A
ENST00000542420	ENSG00000141380	-0.0433733	-2.28383	-0.263568	0.792158	0.967981	-5.48303	SS18
ENST00000580601	ENSG00000161526	0.0104009	2.12489	0.263542	0.792178	0.967981	-6.04951	SAP30BP
ENST00000542077	ENSG00000143476	-0.0392174	-2.24624	-0.263541	0.792179	0.967981	-5.47476	DTL
ENST00000446808	ENSG00000130592	0.0264514	-2.99122	0.26351	0.792203	0.967981	-5.53756	LSP1
ENST00000464935	ENSG00000169084	-0.0198165	-0.251734	-0.263502	0.792209	0.967981	-5.53663	DHRSX
ENST00000397871	ENSG00000100296	0.0472884	-2.24345	0.263488	0.79222	0.967981	-5.47727	THOC5
ENST00000614410	ENSG00000116127	0.012329	6.07565	0.263487	0.792221	0.967981	-6.91386	ALMS1
ENST00000442241	ENSG00000073536	-0.043336	-1.27826	-0.263472	0.792232	0.967981	-5.56886	NLE1
ENST00000227503	ENSG00000168066	-0.0630067	-1.1128	-0.263465	0.792238	0.967981	-5.55592	SF1
ENST00000483505	ENSG00000244045	-0.0252055	-0.327367	-0.263456	0.792245	0.967981	-5.53994	TMEM199
ENST00000560070	ENSG00000140455	-0.0346613	0.258786	-0.26338	0.792303	0.968005	-5.64693	USP3
ENST00000615241	ENSG00000276464	0.0299003	-3.00178	0.263379	0.792303	0.968005	-5.53722	POMZP3
ENST00000531955	ENSG00000117682	-0.0305264	-1.68178	-0.263375	0.792307	0.968005	-5.44913	DHDDS
ENST00000282185	ENSG00000152348	0.0131604	1.4526	0.263358	0.79232	0.968005	-5.8993	ATG10
ENST00000480675	ENSG00000070785	-0.0302034	-0.949887	-0.263346	0.792329	0.968005	-5.48581	EIF2B3
ENST00000367710	ENSG00000120334	0.0385728	0.640741	0.263339	0.792334	0.968005	-5.75295	CENPL
ENST00000598723	ENSG00000213020	-0.0250046	-2.58481	-0.263324	0.792347	0.968005	-5.50242	ZNF611
ENST00000537020	ENSG00000162819	0.0547647	0.373822	0.263312	0.792355	0.968005	-5.69338	BROX
ENST00000550920	ENSG00000196531	-0.00865457	7.4403	-0.263296	0.792368	0.968006	-7.23441	NACA
ENST00000292586	ENSG00000161010	-0.0323567	-2.86801	-0.263259	0.792397	0.968027	-5.52265	MRNIP
ENST00000480358	ENSG00000156398	-0.0337918	-2.6446	-0.263245	0.792407	0.968027	-5.50608	SFXN2
ENST00000609122	ENSG00000129933	0.0385992	-1.24413	0.263217	0.792428	0.968039	-5.4838	MAU2
ENST00000483760	ENSG00000114487	-0.0257641	-2.40151	-0.263181	0.792457	0.968055	-5.48485	MORC1
ENST00000581738	ENSG00000141627	0.0291034	-2.94874	0.263171	0.792464	0.968055	-5.53268	DYM
ENST00000588140	ENSG00000124459	-0.0304347	-2.11793	-0.263149	0.792481	0.968062	-5.46424	ZNF45
ENST00000529210	ENSG00000129083	0.0264784	-0.671443	0.263051	0.792557	0.968104	-5.50496	COPB1
ENST00000527839	ENSG00000118058	0.0278966	1.45997	0.263039	0.792566	0.968104	-5.92565	KMT2A
ENST00000460370	ENSG00000154222	0.022646	-0.0877528	0.263033	0.79257	0.968104	-5.56339	CC2D1B
ENST00000491491	ENSG00000005810	-0.0173262	0.181184	-0.263028	0.792574	0.968104	-5.819	MYCBP2
ENST00000331343	ENSG00000186866	0.0106826	2.63283	0.263018	0.792582	0.968104	-6.16331	POFUT2
ENST00000592280	ENSG00000172081	-0.0225913	2.7889	-0.263004	0.792593	0.968104	-6.28253	MOB3A
ENST00000460550	ENSG00000125877	0.0387658	-1.80187	0.263001	0.792595	0.968104	-5.4565	ITPA
ENST00000362031	ENSG00000129515	0.00932137	5.27935	0.262964	0.792624	0.96811	-6.73547	SNX6
ENST00000406829	ENSG00000219545	0.0397028	1.00812	0.262954	0.792631	0.96811	-5.82926	UMAD1
ENST00000541308	ENSG00000173402	-0.0309045	-3.08313	-0.26295	0.792634	0.96811	-5.5438	DAG1
ENST00000338465	ENSG00000135913	-0.00827757	2.68352	-0.262917	0.79266	0.968128	-6.18006	USP37
ENST00000394094	ENSG00000138468	-0.0176678	4.57796	-0.262889	0.792681	0.96813	-6.58865	SENP7
ENST00000562380	ENSG00000103227	0.0260389	-2.7898	0.262886	0.792684	0.96813	-5.5177	LMF1
ENST00000511511	ENSG00000204677	0.0267636	-2.83271	0.262852	0.79271	0.968148	-5.52009	FAM153C
ENST00000570760	ENSG00000262526	-0.0524342	-1.54123	-0.262829	0.792728	0.968155	-5.48066
ENST00000518882	ENSG00000253873	0.0276302	-2.94457	0.262805	0.792746	0.968161	-5.53191	PCDHGA11
ENST00000559206	ENSG00000137831	-0.0232544	-2.31053	-0.262794	0.792755	0.968161	-5.47881	UACA
ENST00000546729	ENSG00000136048	-0.0350348	-1.44084	-0.262741	0.792796	0.968171	-5.45212	DRAM1
ENST00000471860	ENSG00000154640	-0.031211	-1.7076	-0.262736	0.792799	0.968171	-5.44746	BTG3
ENST00000542341	ENSG00000149716	-0.00964348	1.4801	-0.262711	0.792819	0.968171	-5.90326	LTO1
ENST00000640091	ENSG00000089818	-0.006519	5.0138	-0.262709	0.79282	0.968171	-6.6673	NECAP1
ENST00000479584	ENSG00000136861	-0.0359445	-1.96124	-0.262706	0.792822	0.968171	-5.46058	CDK5RAP2
ENST00000643665	ENSG00000127124	-0.0423723	-1.19158	-0.262682	0.792841	0.968171	-5.50068	HIVEP3
ENST00000514946	ENSG00000113319	0.033645	-1.852	0.262677	0.792845	0.968171	-5.45816	RASGRF2
ENST00000550963	ENSG00000133858	-0.0084279	2.85032	-0.26262	0.792889	0.968171	-6.21476	ZFC3H1
ENST00000466752	ENSG00000160087	-0.0339179	-2.36189	-0.262616	0.792892	0.968171	-5.48294	UBE2J2
ENST00000488983	ENSG00000076321	-0.0300402	-1.85185	-0.262615	0.792892	0.968171	-5.46035	KLHL20
ENST00000560117	ENSG00000021776	-0.0324267	0.283052	-0.262575	0.792924	0.968171	-5.64826	AQR
ENST00000456409	ENSG00000217801	0.0163121	2.39959	0.262554	0.79294	0.968171	-6.1152	AL390719.1
ENST00000354670	ENSG00000104081	0.0668375	-0.560701	0.262552	0.792941	0.968171	-5.51584	BMF
ENST00000556641	ENSG00000090061	0.0319008	1.3152	0.262537	0.792953	0.968171	-5.87536	CCNK
ENST00000341329	ENSG00000144468	-0.0191721	4.78075	-0.262513	0.792971	0.968171	-6.63279	RHBDD1
ENST00000460951	ENSG00000189350	-0.0287714	-2.07283	-0.262506	0.792977	0.968171	-5.47144	TOGARAM2
ENST00000444179	ENSG00000160691	0.0403287	0.0728217	0.262499	0.792982	0.968171	-5.61111	SHC1
ENST00000557064	ENSG00000119720	0.0319639	-0.748102	0.262493	0.792986	0.968171	-5.49104	NRDE2
ENST00000414708	ENSG00000172575	-0.0295202	-2.62978	-0.262478	0.792999	0.968171	-5.50676	RASGRP1
ENST00000510999	ENSG00000171421	-0.0270644	-2.06139	-0.262455	0.793016	0.968171	-5.46334	MRPL36
ENST00000376758	ENSG00000204619	0.0420035	-2.79173	0.262449	0.793021	0.968171	-5.51775	PPP1R11
ENST00000554579	ENSG00000100811	-0.0140613	3.16754	-0.262449	0.793021	0.968171	-6.289	YY1
ENST00000615891	ENSG00000125843	0.00742154	2.78492	0.262431	0.793034	0.968171	-6.20783	AP5S1
ENST00000453189	ENSG00000213551	-0.0157998	-0.0245478	-0.26243	0.793035	0.968171	-5.59143	DNAJC9
ENST00000528655	ENSG00000148926	0.024892	1.84978	0.262414	0.793047	0.968172	-6.01034	ADM
ENST00000528560	ENSG00000254469	0.00941707	1.63059	0.262387	0.793068	0.968175	-5.93997	AP002495.1
ENST00000531388	ENSG00000172508	0.0371827	-0.0989144	0.262382	0.793072	0.968175	-5.58364	CARNS1
ENST00000507528	ENSG00000249915	0.0469738	-1.3479	0.26235	0.793097	0.968184	-5.48218	PDCD6
ENST00000590106	ENSG00000133275	-0.0446463	-1.09873	-0.262343	0.793102	0.968184	-5.5175	CSNK1G2
ENST00000461718	ENSG00000197429	0.0320315	-2.06062	0.262311	0.793127	0.96819	-5.47183	IPP
ENST00000579224	ENSG00000108591	0.033292	-2.53348	0.262307	0.79313	0.96819	-5.4953	DRG2
ENST00000576479	ENSG00000262655	0.0177041	0.997483	0.262267	0.793161	0.968214	-5.81781	SPON1
ENST00000639287	ENSG00000108433	-0.0352515	-2.84788	-0.262221	0.793196	0.968227	-5.5254	GOSR2
ENST00000593424	ENSG00000187994	0.00505295	4.06297	0.262213	0.793202	0.968227	-6.47788	RINL
ENST00000485423	ENSG00000110628	-0.0302539	-2.81803	-0.26219	0.79322	0.968227	-5.52309	SLC22A18
ENST00000561852	ENSG00000159720	-0.0305771	-2.64041	-0.262162	0.793241	0.968227	-5.51254	ATP6V0D1
ENST00000490136	ENSG00000242285	-0.0237112	-1.71795	-0.262145	0.793254	0.968227	-5.45727	RPL6P8
ENST00000487863	ENSG00000198482	-0.00824567	3.87212	-0.262145	0.793255	0.968227	-6.44447	ZNF808
ENST00000621323	ENSG00000113448	-0.0247471	-1.38957	-0.262136	0.793262	0.968227	-5.45955	PDE4D
ENST00000451321	ENSG00000138785	0.0406389	-0.346433	0.262125	0.79327	0.968227	-5.59979	INTS12
ENST00000262146	ENSG00000066855	0.0392403	0.795742	0.26212	0.793274	0.968227	-5.76613	MTFR1
ENST00000417896	ENSG00000068745	-0.0428589	-1.42145	-0.26209	0.793298	0.968235	-5.48377	IP6K2
ENST00000413543	ENSG00000077684	0.00621019	4.82912	0.262083	0.793303	0.968235	-6.63216	JADE1
ENST00000521976	ENSG00000155975	0.0215854	0.478233	0.262047	0.793331	0.968253	-5.67871	VPS37A
ENST00000540585	ENSG00000257108	-0.0377673	0.0753566	-0.262027	0.793346	0.968253	-5.61226	NHLRC4
ENST00000468858	ENSG00000235233	0.03412	-2.44888	0.262002	0.793365	0.968253	-5.49149	MICA
ENST00000525201	ENSG00000214063	-0.031088	-2.9241	-0.26199	0.793374	0.968253	-5.53015	TSPAN4
ENST00000644901	ENSG00000197912	0.049357	0.321005	0.261979	0.793383	0.968253	-5.65343	SPG7
ENST00000379802	ENSG00000096696	0.0421008	0.0135426	0.261975	0.793386	0.968253	-5.61445	DSP
ENST00000368899	ENSG00000138161	0.0202937	0.189842	0.26196	0.793397	0.968253	-5.6284	CUZD1
ENST00000470687	ENSG00000144224	-0.0174463	0.630667	-0.261913	0.793434	0.968253	-5.71167	UBXN4
ENST00000440449	ENSG00000148488	-0.0249482	-1.25125	-0.261907	0.793438	0.968253	-5.44636	ST8SIA6
ENST00000559686	ENSG00000131876	0.0242288	-0.683368	0.261861	0.793474	0.968253	-5.5001	SNRPA1
ENST00000562312	ENSG00000185164	0.025968	-2.18774	0.261827	0.7935	0.968253	-5.46881	NOMO2
ENST00000395602	ENSG00000166484	0.0248507	-3.15332	0.261823	0.793503	0.968253	-5.55208	MAPK7
ENST00000463321	ENSG00000176896	-0.0203394	1.22652	-0.261803	0.793518	0.968253	-5.84577	TCEANC
ENST00000354589	ENSG00000178209	-0.0375581	0.837634	-0.261803	0.793518	0.968253	-5.97172	PLEC
ENST00000480046	ENSG00000165055	0.00440775	4.36312	0.261787	0.793531	0.968253	-6.54035	METTL2B
ENST00000443501	ENSG00000075420	0.0402908	0.195851	0.26178	0.793536	0.968253	-5.84217	FNDC3B
ENST00000639852	ENSG00000198198	-0.00948141	2.42795	-0.261771	0.793543	0.968253	-6.11831	SZT2
ENST00000564709	ENSG00000162032	0.0399501	-1.71655	0.261766	0.793547	0.968253	-5.4745	SPSB3
ENST00000499038	ENSG00000119048	0.0324075	2.83067	0.261765	0.793548	0.968253	-6.28206	UBE2B
ENST00000457114	ENSG00000243667	-0.0241231	-1.54674	-0.261754	0.793556	0.968253	-5.45152	WDR92
ENST00000375167	ENSG00000188486	0.0505695	-0.369454	0.261746	0.793563	0.968253	-5.53695	H2AFX
ENST00000217958	ENSG00000101843	0.00775935	3.88952	0.26174	0.793567	0.968253	-6.44584	PSMD10
ENST00000221943	ENSG00000105341	-0.0283586	1.87809	-0.261703	0.793595	0.968274	-6.01219	DMAC2
ENST00000561110	ENSG00000104129	-0.0314307	-0.368159	-0.261627	0.793654	0.968332	-5.5531	DNAJC17
ENST00000485075	ENSG00000140403	-0.0116353	1.17237	-0.261603	0.793672	0.968339	-5.83692	DNAJA4
ENST00000465805	ENSG00000130706	0.0177527	0.706584	0.26159	0.793683	0.968339	-5.72095	ADRM1
ENST00000617421	ENSG00000159674	0.0294015	-2.89313	0.261552	0.793712	0.968361	-5.5297	SPON2
ENST00000564791	ENSG00000048471	-0.0191488	1.5484	-0.261534	0.793725	0.968363	-5.93231	SNX29
ENST00000354325	ENSG00000124496	0.0387977	-2.83286	0.26152	0.793736	0.968363	-5.51829	TRERF1
ENST00000540057	ENSG00000168014	0.026445	-2.44251	0.261491	0.793759	0.968367	-5.48926	C2CD3
ENST00000518352	ENSG00000066855	0.0247656	-1.48432	0.261486	0.793763	0.968367	-5.44792	MTFR1
ENST00000462874	ENSG00000119943	0.027846	-1.8243	0.261464	0.793779	0.968371	-5.45129	PYROXD2
ENST00000461912	ENSG00000129103	-0.0146769	0.818837	-0.261452	0.793789	0.968371	-5.76297	SUMF2
ENST00000615397	ENSG00000102858	0.0123372	0.576433	0.261425	0.79381	0.968372	-5.69168	MGRN1
ENST00000530163	ENSG00000077514	0.0108813	1.66652	0.26142	0.793814	0.968372	-5.94297	POLD3
ENST00000402675	ENSG00000072756	0.00846101	2.48662	0.261407	0.793823	0.968372	-6.13858	TRNT1
ENST00000301452	ENSG00000167769	-0.0221	-1.0294	-0.261384	0.793841	0.968378	-5.45222	ACER1
ENST00000309976	ENSG00000154889	-0.0580046	-0.172909	-0.261356	0.793863	0.968378	-5.63517	MPPE1
ENST00000441481	ENSG00000230225	0.014466	1.03522	0.26134	0.793875	0.968378	-5.7959	MTND5P14
ENST00000484161	ENSG00000109113	-0.0351643	-2.65795	-0.261327	0.793885	0.968378	-5.50645	RAB34
ENST00000522085	ENSG00000161813	0.0392925	-2.44444	0.261303	0.793904	0.968378	-5.48925	LARP4
ENST00000544751	ENSG00000197992	0.0248184	-2.28522	0.261288	0.793915	0.968378	-5.48103	CLEC9A
ENST00000443281	ENSG00000197632	0.0247142	-2.26704	0.261264	0.793934	0.968378	-5.48505	SERPINB2
ENST00000549875	ENSG00000089022	0.0259772	-3.1696	0.261262	0.793935	0.968378	-5.54964	MAPKAPK5
ENST00000426004	ENSG00000204070	0.00762454	2.40212	0.261254	0.793942	0.968378	-6.11864	SYS1
ENST00000536889	ENSG00000133134	-0.0267105	-2.93303	-0.261231	0.793959	0.968378	-5.53464	BEX2
ENST00000559403	ENSG00000249961	0.0113755	1.05269	0.261221	0.793967	0.968378	-5.8003	TERB1
ENST00000619844	ENSG00000275118	-0.0265733	-2.9739	-0.261198	0.793985	0.968378	-5.53558	MBOAT7
ENST00000529373	ENSG00000108312	-0.0267905	-2.94241	-0.261197	0.793985	0.968378	-5.53499	UBTF
ENST00000514688	ENSG00000164265	-0.0124669	1.22891	-0.261196	0.793986	0.968378	-5.84841	SCGB3A2
ENST00000464140	ENSG00000184005	0.0273209	-1.12867	0.261145	0.794026	0.968387	-5.46728	ST6GALNAC3
ENST00000401676	ENSG00000219395	0.022099	-1.43943	0.261135	0.794033	0.968387	-5.44529	HSPA8P15
ENST00000456763	ENSG00000137802	0.0279959	-3.2254	0.261122	0.794043	0.968387	-5.5489	MAPKBP1
ENST00000532252	ENSG00000166086	0.0311066	-2.13113	0.261114	0.794049	0.968387	-5.47692	JAM3
ENST00000465708	ENSG00000107249	0.0290497	-1.94615	0.261077	0.794078	0.968387	-5.46092	GLIS3
ENST00000464191	ENSG00000176597	-0.028379	-2.54012	-0.261048	0.7941	0.968387	-5.50259	B3GNT5
ENST00000614616	ENSG00000153922	-0.00659483	5.85141	-0.261043	0.794104	0.968387	-6.85125	CHD1
ENST00000374516	ENSG00000112511	0.040329	-2.91523	0.26103	0.794114	0.968387	-5.53008	PHF1
ENST00000472487	ENSG00000162601	0.0386014	3.51223	0.261017	0.794124	0.968387	-6.38646	MYSM1
ENST00000553965	ENSG00000172590	0.0220495	-0.636967	0.261017	0.794125	0.968387	-5.50507	MRPL52
ENST00000480410	ENSG00000227333	0.0393792	-1.24158	0.261014	0.794127	0.968387	-5.46234	EHMT2
ENST00000592904	ENSG00000174652	0.00742267	4.91095	0.261009	0.79413	0.968387	-6.65513	ZNF266
ENST00000243673	ENSG00000123901	-0.0219671	-1.04369	-0.260928	0.794193	0.968398	-5.45031	GPR83
ENST00000509502	ENSG00000072518	0.0258002	2.04525	0.260925	0.794195	0.968398	-6.03965	MARK2
ENST00000418961	ENSG00000168958	0.0274819	-1.70737	0.260903	0.794213	0.968398	-5.44566	MFF
ENST00000489224	ENSG00000134121	0.0230722	-2.62596	0.260897	0.794217	0.968398	-5.50307	CHL1
ENST00000372164	ENSG00000108219	-0.00620082	5.26732	-0.260838	0.794263	0.968398	-6.7247	TSPAN14
ENST00000413174	ENSG00000138363	0.0256946	-2.80751	0.26083	0.794269	0.968398	-5.51416	ATIC
ENST00000647890	ENSG00000156650	0.0386148	-2.21715	0.260822	0.794275	0.968398	-5.49797	KAT6B
ENST00000507942	ENSG00000113161	0.0276495	-0.911455	0.260796	0.794295	0.968398	-5.47582	HMGCR
ENST00000639137	ENSG00000140905	0.0270201	-2.30381	0.260729	0.794346	0.968398	-5.4788	GCSH
ENST00000579038	ENSG00000167210	-0.0384656	-2.22654	-0.260654	0.794404	0.968398	-5.48092	LOXHD1
ENST00000571922	ENSG00000262243	0.0624462	-0.889967	0.26065	0.794407	0.968398	-5.53445	CES1
ENST00000484049	ENSG00000112237	-0.0336769	-2.88243	-0.26065	0.794407	0.968398	-5.52935	CCNC
ENST00000587393	ENSG00000104964	0.0270335	-3.07747	0.260642	0.794413	0.968398	-5.54443	AES
ENST00000649408	ENSG00000160710	0.0160663	2.25426	0.260632	0.794421	0.968398	-6.07429	ADAR
ENST00000409636	ENSG00000143889	0.0530725	1.48161	0.26063	0.794423	0.968398	-5.92557	HNRNPLL
ENST00000588700	ENSG00000105186	0.0279991	0.447989	0.260596	0.794449	0.968398	-5.67994	ANKRD27
ENST00000445063	ENSG00000118965	0.0344143	-2.36994	0.260589	0.794455	0.968398	-5.48518	WDR35
ENST00000540970	ENSG00000143093	-0.01658	0.23747	-0.260585	0.794457	0.968398	-5.61822	STRIP1
ENST00000493959	ENSG00000112701	-0.00754259	2.91859	-0.260582	0.794459	0.968398	-6.23191	SENP6
ENST00000328195	ENSG00000147471	-0.00361044	5.58844	-0.260577	0.794464	0.968398	-6.79426	PLPBP
ENST00000336307	ENSG00000186792	0.038258	-2.23488	0.260572	0.794467	0.968398	-5.48842	HYAL3
ENST00000504919	ENSG00000158987	-0.0138633	0.711819	-0.260558	0.794478	0.968398	-5.72847	RAPGEF6
ENST00000550527	ENSG00000120868	0.0282008	3.63054	0.260526	0.794503	0.968398	-6.58673	APAF1
ENST00000559758	ENSG00000140374	-0.0367749	-1.03083	-0.260516	0.794511	0.968398	-5.45741	ETFA
ENST00000273075	ENSG00000123992	-0.058417	0.286027	-0.260513	0.794513	0.968398	-5.6634	DNPEP
ENST00000346341	ENSG00000141480	-0.0102195	4.82017	-0.260496	0.794526	0.968398	-6.65784	ARRB2
ENST00000444351	ENSG00000143891	-0.0338588	-0.327627	-0.260478	0.79454	0.968398	-5.55438	GALM
ENST00000418774	ENSG00000130714	0.0309331	-2.67748	0.260472	0.794545	0.968398	-5.50755	POMT1
ENST00000426776	ENSG00000189079	-0.014473	0.741166	-0.260459	0.794555	0.968398	-5.73931	ARID2
ENST00000510100	ENSG00000240303	-0.0308326	-2.49221	-0.260454	0.794558	0.968398	-5.49599	ACAD11
ENST00000525386	ENSG00000160588	-0.0440713	-1.14224	-0.260454	0.794558	0.968398	-5.52189	MPZL3
ENST00000309017	ENSG00000143851	0.0361984	0.53273	0.260451	0.794561	0.968398	-5.7054	PTPN7
ENST00000521838	ENSG00000038274	-0.03152	-2.89884	-0.260437	0.794571	0.968398	-5.52688	MAT2B
ENST00000624720	ENSG00000103005	-0.00867486	2.94023	-0.26042	0.794585	0.968398	-6.24187	USB1
ENST00000600012	ENSG00000005007	-0.0293159	-1.50078	-0.260415	0.794589	0.968398	-5.44732	UPF1
ENST00000497984	ENSG00000113810	0.0366214	-1.49268	0.260393	0.794605	0.968398	-5.45888	SMC4
ENST00000646519	ENSG00000124813	0.0587439	0.600876	0.260382	0.794614	0.968398	-5.71942	RUNX2
ENST00000293745	ENSG00000170486	-0.0422909	-0.695683	-0.260379	0.794616	0.968398	-5.50744	KRT72
ENST00000504881	ENSG00000151304	0.0246038	-2.34611	0.260371	0.794623	0.968398	-5.48515	SRFBP1
ENST00000583477	ENSG00000108932	-0.0371687	-0.754143	-0.260365	0.794627	0.968398	-5.49198	SLC16A6
ENST00000338231	ENSG00000214765	0.0372122	-2.21592	0.260358	0.794632	0.968398	-5.48794	SEPT7P2
ENST00000584600	ENSG00000169689	0.026476	-3.12324	0.260337	0.794649	0.968398	-5.54613	CENPX
ENST00000411505	ENSG00000228987	0.0315626	-3.17701	0.260332	0.794652	0.968398	-5.55009	HLA-DRA
ENST00000545303	ENSG00000064115	-0.0318998	-2.13714	-0.260322	0.79466	0.968398	-5.46936	TM7SF3
ENST00000636435	ENSG00000104763	0.0406919	-2.83093	0.260312	0.794668	0.968398	-5.52708	ASAH1
ENST00000399280	ENSG00000214941	-0.0489726	-1.79692	-0.260297	0.794679	0.968398	-5.4673	ZSWIM7
ENST00000483296	ENSG00000204152	0.0270152	-0.552198	0.260293	0.794683	0.968398	-5.5267	TIMM23B
ENST00000399824	ENSG00000187860	-0.0144601	0.67805	-0.26029	0.794685	0.968398	-5.71875	CCDC157
ENST00000435717	ENSG00000164649	-0.0181485	0.48797	-0.260261	0.794707	0.968398	-5.70134	CDCA7L
ENST00000650330	ENSG00000156650	0.0128103	3.09761	0.260254	0.794713	0.968398	-6.28066	KAT6B
ENST00000597222	ENSG00000142347	-0.038504	-0.391058	-0.260248	0.794718	0.968398	-5.54301	MYO1F
ENST00000595636	ENSG00000130755	-0.0298194	-0.0107438	-0.260216	0.794742	0.968414	-5.59865	GMFG
ENST00000480373	ENSG00000185009	0.0218099	-0.603953	0.260178	0.794771	0.968436	-5.50564	AP3M1
ENST00000359226	ENSG00000101019	-0.0277924	-3.13315	-0.260062	0.794861	0.968531	-5.54716	UQCC1
ENST00000370280	ENSG00000117500	-0.0131291	2.51017	-0.260045	0.794874	0.968532	-6.14004	TMED5
ENST00000616817	ENSG00000198019	-0.0306072	-3.12383	-0.260017	0.794896	0.968532	-5.5471	FCGR1B
ENST00000463793	ENSG00000059588	0.0316417	-1.33531	0.260003	0.794907	0.968532	-5.5193	TARBP1
ENST00000419552	ENSG00000175287	-0.0263153	-2.55811	-0.260002	0.794907	0.968532	-5.4992	PHYHD1
ENST00000490646	ENSG00000083520	-0.0349525	3.41841	-0.259961	0.794939	0.968549	-6.35325	DIS3
ENST00000642944	ENSG00000136143	0.0379953	-2.57581	0.259953	0.794944	0.968549	-5.50731	SUCLA2
ENST00000564967	ENSG00000103485	0.0211614	-0.17539	0.259919	0.794971	0.968549	-5.55253	QPRT
ENST00000493303	ENSG00000164796	0.0164975	-0.168794	0.259914	0.794975	0.968549	-5.55571	CSMD3
ENST00000481540	ENSG00000187607	-0.0243037	-1.33569	-0.259905	0.794982	0.968549	-5.45576	ZNF286A
ENST00000484477	ENSG00000107551	0.0243724	-1.02908	0.259893	0.794991	0.968549	-5.45912	RASSF4
ENST00000494290	ENSG00000137106	0.0280821	-3.06946	0.259865	0.795012	0.968549	-5.54089	GRHPR
ENST00000416052	ENSG00000117682	0.0300057	-1.92068	0.259854	0.795021	0.968549	-5.45563	DHDDS
ENST00000311008	ENSG00000169682	0.0399151	-0.916418	0.259835	0.795036	0.968549	-5.75049	SPNS1
ENST00000557392	ENSG00000100578	-0.0187115	-0.175223	-0.259825	0.795044	0.968549	-5.55546	KIAA0586
ENST00000523957	ENSG00000048392	0.0299116	-1.76635	0.25981	0.795055	0.968549	-5.44853	RRM2B
ENST00000381311	ENSG00000108509	-0.0428315	-2.05957	-0.259808	0.795056	0.968549	-5.47407	CAMTA2
ENST00000578622	ENSG00000198909	-0.00858526	1.91046	-0.259771	0.795085	0.96856	-5.9962	MAP3K3
ENST00000374153	ENSG00000204161	0.0536091	-0.637653	0.259752	0.7951	0.96856	-5.54928	TMEM273
ENST00000497307	ENSG00000075651	-0.0321055	-1.82629	-0.25975	0.795101	0.96856	-5.46705	PLD1
ENST00000518397	ENSG00000221914	-0.0332511	-1.48427	-0.259735	0.795113	0.96856	-5.45226	PPP2R2A
ENST00000639100	ENSG00000175193	0.0373423	-2.29345	0.259723	0.795122	0.96856	-5.47642	PARL
ENST00000530599	ENSG00000117640	0.0307045	-1.72433	0.259703	0.795138	0.968565	-5.4516	MTFR1L
ENST00000427183	ENSG00000115677	0.0516519	-0.68207	0.259581	0.795232	0.96863	-5.49207	HDLBP
ENST00000564246	ENSG00000167977	0.0248452	-2.62984	0.259561	0.795247	0.96863	-5.50782	KCTD5
ENST00000479687	ENSG00000124333	0.0332733	-0.351811	0.25953	0.795271	0.96863	-5.54035	VAMP7
ENST00000442977	ENSG00000164830	-0.0378165	1.68294	-0.259507	0.795289	0.96863	-6.00483	OXR1
ENST00000462193	ENSG00000166997	-0.0289387	-1.27406	-0.259505	0.79529	0.96863	-5.45072	CNPY4
ENST00000320370	ENSG00000138434	0.0618558	-0.919986	0.259482	0.795308	0.96863	-5.46889	ITPRID2
ENST00000395251	ENSG00000285551	0.0114193	0.817518	0.259482	0.795308	0.96863	-5.74167	AC067752.1
ENST00000633422	ENSG00000274779	0.0283029	-2.78235	0.25947	0.795317	0.96863	-5.51647	NOMO1
ENST00000393263	ENSG00000187109	0.0521958	0.557832	0.259464	0.795322	0.96863	-5.9634	NAP1L1
ENST00000472253	ENSG00000113575	0.0178346	2.01737	0.259452	0.795331	0.96863	-6.04359	PPP2CA
ENST00000488237	ENSG00000137403	-0.0754762	-0.0548427	-0.259451	0.795332	0.96863	-5.59234	HLA-F
ENST00000521655	ENSG00000113272	-0.0374019	-0.546563	-0.259448	0.795334	0.96863	-5.53403	THG1L
ENST00000541264	ENSG00000165617	-0.032985	-1.85929	-0.259442	0.795339	0.96863	-5.46376	DACT1
ENST00000475747	ENSG00000148814	0.0238979	-0.682184	0.259428	0.795349	0.96863	-5.48894	LRRC27
ENST00000358387	ENSG00000113621	-0.0204735	2.14836	-0.259408	0.795365	0.968635	-6.10739	TXNDC15
ENST00000518145	ENSG00000104517	-0.0267329	-1.69434	-0.259366	0.795398	0.968647	-5.44087	UBR5
ENST00000510101	ENSG00000087274	0.0471747	0.0325268	0.259365	0.795398	0.968647	-5.62149	ADD1
ENST00000605216	ENSG00000214655	-0.0680638	-0.50577	-0.259265	0.795475	0.968672	-5.57335	ZSWIM8
ENST00000541686	ENSG00000111554	0.0461239	-0.738024	0.259258	0.795481	0.968672	-5.50667	MDM1
ENST00000487869	ENSG00000182093	-0.0220331	-0.356918	-0.259257	0.795482	0.968672	-5.51717	WRB
ENST00000394908	ENSG00000132589	0.00652407	6.25343	0.259251	0.795486	0.968672	-6.94566	FLOT2
ENST00000553611	ENSG00000133997	0.0311313	-0.734795	0.259245	0.795491	0.968672	-5.50916	MED6
ENST00000527985	ENSG00000156599	0.0282444	-2.43671	0.259234	0.795499	0.968672	-5.52095	ZDHHC5
ENST00000497539	ENSG00000144028	0.0474857	-1.33815	0.259219	0.795511	0.968672	-5.50564	SNRNP200
ENST00000495842	ENSG00000144815	-0.0221372	-2.9717	-0.25921	0.795517	0.968672	-5.53434	NXPE3
ENST00000484326	ENSG00000136270	-0.0081554	2.22662	-0.25918	0.795541	0.968672	-6.07898	TBRG4
ENST00000520416	ENSG00000140396	0.0122956	1.37375	0.259163	0.795554	0.968672	-5.89105	NCOA2
ENST00000497886	ENSG00000103197	0.0277812	0.180457	0.259155	0.79556	0.968672	-5.6683	TSC2
ENST00000472150	ENSG00000107863	0.0263944	-2.94893	0.259149	0.795565	0.968672	-5.53283	ARHGAP21
ENST00000601644	ENSG00000167619	-0.0255671	-1.46383	-0.259131	0.795578	0.968672	-5.44154	TMEM145
ENST00000464640	ENSG00000124222	0.0378274	-1.04331	0.259119	0.795588	0.968672	-5.48273	STX16
ENST00000468179	ENSG00000148444	-0.043426	0.116777	-0.259116	0.79559	0.968672	-5.66892	COMMD3
ENST00000649817	ENSG00000083168	0.0254311	-3.26329	0.259103	0.7956	0.968672	-5.55805	KAT6A
ENST00000533343	ENSG00000167323	0.0213652	0.389665	0.259077	0.79562	0.968683	-5.6634	STIM1
ENST00000479988	ENSG00000021826	-0.013557	0.387249	-0.259033	0.795654	0.968709	-5.65362	CPS1
ENST00000530420	ENSG00000206149	0.0336888	-1.46523	0.25894	0.795726	0.968709	-5.46959	HERC2P9
ENST00000489814	ENSG00000162542	-0.041242	-0.354117	-0.258939	0.795727	0.968709	-5.55301	TMCO4
ENST00000650306	ENSG00000185043	0.0343375	0.870372	0.25893	0.795734	0.968709	-5.77598	CIB1
ENST00000612542	ENSG00000277726	-0.0327387	-2.77096	-0.258916	0.795745	0.968709	-5.52054
ENST00000368934	ENSG00000143363	-0.0544175	-0.834524	-0.258892	0.795763	0.968709	-5.51426	PRUNE1
ENST00000494948	ENSG00000142687	-0.0292784	-0.378573	-0.258869	0.795781	0.968709	-5.5348	KIAA0319L
ENST00000354947	ENSG00000166908	0.00605711	4.18882	0.258863	0.795786	0.968709	-6.499	PIP4K2C
ENST00000480368	ENSG00000005483	-0.0234362	0.0489831	-0.25885	0.795796	0.968709	-5.59728	KMT2E
ENST00000425013	ENSG00000011275	-0.00474628	5.16438	-0.258845	0.7958	0.968709	-6.7035	RNF216
ENST00000222690	ENSG00000105968	0.00287575	5.96286	0.258827	0.795813	0.968709	-6.87594	H2AFV
ENST00000336617	ENSG00000136104	0.029313	-3.07455	0.258762	0.795864	0.968709	-5.54433	RNASEH2B
ENST00000475142	ENSG00000165637	-0.0296568	-3.00192	-0.258759	0.795866	0.968709	-5.53726	VDAC2
ENST00000441782	ENSG00000155666	0.0361794	-2.37237	0.25874	0.79588	0.968709	-5.48456	KDM8
ENST00000376806	ENSG00000206503	-0.0401897	-2.88639	-0.258736	0.795884	0.968709	-5.52805	HLA-A
ENST00000506258	ENSG00000145569	0.00764406	1.94674	0.25873	0.795888	0.968709	-6.00972	OTULINL
ENST00000587805	ENSG00000006125	0.0120308	1.34951	0.258725	0.795892	0.968709	-5.87033	AP2B1
ENST00000551647	ENSG00000120798	0.0269628	-2.89823	0.258719	0.795896	0.968709	-5.52701	NR2C1
ENST00000590237	ENSG00000079999	-0.0358322	-1.70629	-0.258716	0.795899	0.968709	-5.44963	KEAP1
ENST00000380243	ENSG00000205476	0.0127809	0.707598	0.258712	0.795902	0.968709	-5.72549	CCDC85C
ENST00000454074	ENSG00000146802	0.0125851	3.95356	0.258711	0.795903	0.968709	-6.45438	TMEM168
ENST00000527850	ENSG00000014138	0.0189492	1.18467	0.258695	0.795915	0.968709	-5.84197	POLA2
ENST00000367449	ENSG00000116750	-0.0516064	-0.594742	-0.258673	0.795932	0.968709	-5.56028	UCHL5
ENST00000412154	ENSG00000180229	-0.0349641	-1.47114	-0.258648	0.795951	0.968709	-5.44892	HERC2P3
ENST00000460822	ENSG00000163755	0.0117952	2.55892	0.258636	0.79596	0.968709	-6.15421	HPS3
ENST00000425051	ENSG00000214655	0.0359873	-2.5633	0.258622	0.795971	0.968709	-5.49846	ZSWIM8
ENST00000497171	ENSG00000173889	-0.0290701	-1.9628	-0.258604	0.795985	0.968709	-5.46579	PHC3
ENST00000361511	ENSG00000086717	-0.0262186	-2.78811	-0.258601	0.795988	0.968709	-5.51991	PPEF1
ENST00000639900	ENSG00000175193	-0.0367405	-2.38579	-0.258571	0.79601	0.968709	-5.48232	PARL
ENST00000595455	ENSG00000267796	0.0314245	0.331509	0.258568	0.796013	0.968709	-5.66142	LIN37
ENST00000610953	ENSG00000278081	-0.0143784	7.46633	-0.258566	0.796014	0.968709	-7.24695	AC012314.37
ENST00000515586	ENSG00000159217	0.0252727	-2.47066	0.258558	0.796021	0.968709	-5.49034	IGF2BP1
ENST00000470045	ENSG00000148444	-0.0259456	-0.375136	-0.258464	0.796093	0.968709	-5.54015	COMMD3
ENST00000476957	ENSG00000117448	-0.0317431	-2.6311	-0.258463	0.796094	0.968709	-5.51057	AKR1A1
ENST00000613296	ENSG00000116127	0.0324049	2.85583	0.258402	0.796141	0.968709	-6.26078	ALMS1
ENST00000398603	ENSG00000084207	0.0350395	-2.25141	0.258397	0.796145	0.968709	-5.49254	GSTP1
ENST00000641820	ENSG00000177000	0.0298635	0.685553	0.25839	0.79615	0.968709	-5.74411	MTHFR
ENST00000528548	ENSG00000167792	0.0361346	-2.37098	0.258382	0.796157	0.968709	-5.48971	NDUFV1
ENST00000244043	ENSG00000124212	0.0159901	-0.10288	0.25838	0.796158	0.968709	-5.56112	PTGIS
ENST00000460277	ENSG00000117262	0.0564434	-0.765437	0.258371	0.796165	0.968709	-5.50603	GPR89A
ENST00000368358	ENSG00000143630	0.0299009	-2.10923	0.258351	0.79618	0.968709	-5.46455	HCN3
ENST00000493855	ENSG00000146731	-0.0263762	-2.48786	-0.258336	0.796192	0.968709	-5.4992	CCT6A
ENST00000512076	ENSG00000113360	-0.0338818	-2.3516	-0.258335	0.796193	0.968709	-5.49095	DROSHA
ENST00000437169	ENSG00000162736	0.0316841	-2.81024	0.25831	0.796212	0.968709	-5.52107	NCSTN
ENST00000376300	ENSG00000125633	0.00555224	6.90313	0.258305	0.796216	0.968709	-7.09078	CCDC93
ENST00000504763	ENSG00000164291	0.0137605	0.229082	0.258295	0.796224	0.968709	-5.62502	ARSK
ENST00000585778	ENSG00000007264	-0.0270823	-3.26666	-0.25829	0.796228	0.968709	-5.5584	MATK
ENST00000494750	ENSG00000133574	0.0352001	2.07042	0.258286	0.796231	0.968709	-6.09161	GIMAP4
ENST00000460019	ENSG00000188641	0.0084012	2.78738	0.258276	0.796238	0.968709	-6.19699	DPYD
ENST00000407324	ENSG00000197223	0.0157245	1.4248	0.258273	0.796241	0.968709	-5.89156	C1D
ENST00000630907	ENSG00000114062	0.0351057	-1.78911	0.258256	0.796254	0.968709	-5.48852	UBE3A
ENST00000496801	ENSG00000235439	-0.0493923	-2.468	-0.25825	0.796259	0.968709	-5.49133	DDX39B
ENST00000402479	ENSG00000118961	0.0332183	-0.987193	0.258228	0.796276	0.968709	-5.48741	LDAH
ENST00000463402	ENSG00000205356	-0.0313718	-2.21207	-0.258214	0.796286	0.968709	-5.48328	TECPR1
ENST00000507078	ENSG00000182903	-0.0280468	-0.139729	-0.258207	0.796291	0.968709	-5.57836	ZNF721
ENST00000515770	ENSG00000124795	0.0194568	2.78062	0.258204	0.796294	0.968709	-6.20447	DEK
ENST00000494158	ENSG00000233841	-0.0678279	-1.30028	-0.258202	0.796296	0.968709	-5.45889	HLA-C
ENST00000526199	ENSG00000149516	-0.0227713	-2.51264	-0.258162	0.796326	0.968709	-5.49865	MS4A3
ENST00000616481	ENSG00000144362	0.0386703	-1.56548	0.258149	0.796337	0.968709	-5.47909	PHOSPHO2
ENST00000421906	ENSG00000168000	0.0234349	-3.04135	0.258138	0.796345	0.968709	-5.54273	BSCL2
ENST00000462529	ENSG00000120008	-0.0164086	0.541958	-0.25812	0.796359	0.968709	-5.69711	WDR11
ENST00000526454	ENSG00000142186	0.0187752	-0.109952	0.258107	0.796369	0.968709	-5.56023	SCYL1
ENST00000531028	ENSG00000149260	-0.0429064	-2.05361	-0.258066	0.7964	0.968709	-5.46727	CAPN5
ENST00000646135	ENSG00000100150	0.0293889	-0.97852	0.258021	0.796435	0.968709	-5.46202	DEPDC5
ENST00000450842	ENSG00000143442	0.0233927	-1.29887	0.25798	0.796467	0.968709	-5.44631	POGZ
ENST00000340870	ENSG00000003402	0.0130154	2.63613	0.257957	0.796484	0.968709	-6.17228	CFLAR
ENST00000598381	ENSG00000198521	0.0380645	-2.4447	0.257952	0.796488	0.968709	-5.49087	ZNF43
ENST00000507943	ENSG00000038219	-0.00780891	3.51654	-0.257947	0.796492	0.968709	-6.36165	BOD1L1
ENST00000550131	ENSG00000156273	-0.0271297	-2.09088	-0.257933	0.796503	0.968709	-5.46561	BACH1
ENST00000582365	ENSG00000150656	0.0231316	-1.67787	0.25793	0.796505	0.968709	-5.44259	CNDP1
ENST00000631842	ENSG00000275498	0.0260081	-3.03638	0.257925	0.796509	0.968709	-5.54	PDXDC1
ENST00000547253	ENSG00000058272	-0.00811182	1.89102	-0.25791	0.796521	0.968709	-5.99564	PPP1R12A
ENST00000642212	ENSG00000100150	0.0318905	-2.77194	0.257899	0.796529	0.968709	-5.51492	DEPDC5
ENST00000382346	ENSG00000109743	0.00706761	4.18831	0.257889	0.796537	0.968709	-6.4997	BST1
ENST00000505732	ENSG00000155158	0.0148792	2.27295	0.257846	0.79657	0.968709	-6.09777	TTC39B
ENST00000507602	ENSG00000015532	0.0473692	-1.61015	0.257837	0.796577	0.968709	-5.45914	XYLT2
ENST00000587422	ENSG00000186496	-0.0127226	0.446253	-0.257817	0.796593	0.968709	-5.6637	ZNF396
ENST00000378595	ENSG00000072364	-0.00911226	3.37239	-0.257794	0.796611	0.968709	-6.33262	AFF4
ENST00000435259	ENSG00000181904	0.0311962	-2.74509	0.257774	0.796625	0.968709	-5.52043	C5orf24
ENST00000643179	ENSG00000143376	0.0213768	1.34403	0.25776	0.796636	0.968709	-5.87198	SNX27
ENST00000642238	ENSG00000132849	-0.0440416	2.05719	-0.257758	0.796638	0.968709	-6.09396	PATJ
ENST00000481636	ENSG00000072682	-0.0229066	-2.22731	-0.257754	0.796641	0.968709	-5.47358	P4HA2
ENST00000521198	ENSG00000104205	0.0475241	0.688642	0.257742	0.796651	0.968709	-5.73756	SGK3
ENST00000509379	ENSG00000124275	-0.021088	-1.13884	-0.257742	0.796651	0.968709	-5.45295	MTRR
ENST00000490542	ENSG00000102786	-0.0147227	2.11132	-0.25772	0.796667	0.968709	-6.06585	INTS6
ENST00000505434	ENSG00000138674	0.0241123	-2.77061	0.257708	0.796677	0.968709	-5.51999	SEC31A
ENST00000272274	ENSG00000122026	0.056799	1.73328	0.257696	0.796686	0.968709	-6.12747	RPL21
ENST00000361302	ENSG00000162688	0.0501529	-1.18083	0.257674	0.796703	0.968709	-5.48456	AGL
ENST00000308212	ENSG00000175274	0.0322141	-3.06214	0.257663	0.796711	0.968709	-5.5406	TP53I11
ENST00000356990	ENSG00000116514	0.018982	3.23994	0.257622	0.796743	0.968709	-6.31496	RNF19B
ENST00000465361	ENSG00000125551	-0.035694	1.84857	-0.257607	0.796755	0.968709	-6.00703	PLGLB2
ENST00000504805	ENSG00000018189	0.0270032	-0.902539	0.257603	0.796758	0.968709	-5.46178	RUFY3
ENST00000431802	ENSG00000074582	0.0280649	0.633482	0.257574	0.79678	0.968709	-5.741	BCS1L
ENST00000514247	ENSG00000109775	-0.0126597	2.21585	-0.257548	0.7968	0.968709	-6.07654	UFSP2
ENST00000486925	ENSG00000006634	-0.0337073	-0.363966	-0.257513	0.796827	0.968709	-5.55569	DBF4
ENST00000382754	ENSG00000150456	-0.0331717	-0.512197	-0.257499	0.796838	0.968709	-5.50805	EEF1AKMT1
ENST00000509236	ENSG00000087206	-0.0247597	0.676628	-0.257479	0.796853	0.968709	-5.72268	UIMC1
ENST00000396703	ENSG00000182247	-0.0228243	0.530084	-0.257471	0.79686	0.968709	-5.69921	UBE2E2
ENST00000644185	ENSG00000174748	-0.0379396	0.424534	-0.257466	0.796863	0.968709	-5.724	RPL15
ENST00000426126	ENSG00000186908	0.00505297	6.29506	0.257458	0.796869	0.968709	-6.95341	ZDHHC17
ENST00000530391	ENSG00000109971	-0.0159316	1.38967	-0.257443	0.796881	0.968709	-5.88919	HSPA8
ENST00000643068	ENSG00000184508	0.0215674	-0.0655525	0.257441	0.796883	0.968709	-5.59949	HDDC3
ENST00000587090	ENSG00000167642	0.0209441	2.58564	0.257435	0.796887	0.968709	-6.3542	SPINT2
ENST00000295830	ENSG00000163584	0.0179448	1.4369	0.257425	0.796895	0.968709	-5.91218	RPL22L1
ENST00000512217	ENSG00000124275	0.0240471	-0.4352	0.257406	0.79691	0.968709	-5.535	MTRR
ENST00000378387	ENSG00000137135	-0.0194606	-0.487504	-0.257395	0.796918	0.968709	-5.50688	ARHGEF39
ENST00000560189	ENSG00000117899	0.0355946	-1.59653	0.257362	0.796944	0.968709	-5.45661	MESD
ENST00000600377	ENSG00000064607	-0.0299383	3.69134	-0.257359	0.796946	0.968709	-6.40708	SUGP2
ENST00000303375	ENSG00000011028	-0.0320266	-0.48633	-0.25735	0.796953	0.968709	-5.52469	MRC2
ENST00000538771	ENSG00000079462	0.0347415	-1.53959	0.257343	0.796958	0.968709	-5.54281	PAFAH1B3
ENST00000529844	ENSG00000254469	0.00810014	1.81601	0.257327	0.796971	0.968709	-5.9844	AP002495.1
ENST00000581487	ENSG00000183723	-0.0063934	3.49428	-0.257304	0.796989	0.968709	-6.35192	CMTM4
ENST00000394776	ENSG00000149499	0.0598952	-1.15964	0.257296	0.796995	0.968709	-5.50489	EML3
ENST00000358372	ENSG00000146457	0.0318205	-1.21894	0.257264	0.797019	0.968709	-5.45082	WTAP
ENST00000260662	ENSG00000138092	0.0420276	-2.11054	0.257261	0.797022	0.968709	-5.48209	CENPO
ENST00000476992	ENSG00000146587	0.0221337	0.0493719	0.257257	0.797024	0.968709	-5.60407	RBAK
ENST00000456829	ENSG00000110002	-0.0357458	-1.84533	-0.257223	0.797051	0.968709	-5.46056	VWA5A
ENST00000567631	ENSG00000103342	0.0126676	0.378925	0.257189	0.797077	0.968709	-5.65439	GSPT1
ENST00000587990	ENSG00000078687	0.0263043	-0.990043	0.257179	0.797085	0.968709	-5.47597	TNRC6C
ENST00000589611	ENSG00000152234	0.0100156	1.72756	0.257173	0.797089	0.968709	-5.96373	ATP5F1A
ENST00000325094	ENSG00000109133	0.0611978	-0.534435	0.257172	0.797091	0.968709	-5.52544	TMEM33
ENST00000533857	ENSG00000140521	0.0352442	-1.49395	0.257166	0.797095	0.968709	-5.45239	POLG
ENST00000459957	ENSG00000115282	0.0283412	-0.514522	0.257145	0.797111	0.968709	-5.51946	TTC31
ENST00000608052	ENSG00000100294	-0.0236574	-1.4929	-0.25714	0.797115	0.968709	-5.45385	MCAT
ENST00000529786	ENSG00000172732	0.026168	-1.7195	0.257106	0.797142	0.968709	-5.44789	MUS81
ENST00000366658	ENSG00000173409	-0.0282704	-3.10835	-0.257074	0.797166	0.968709	-5.5486	ARV1
ENST00000547986	ENSG00000184752	-0.0333115	-1.86389	-0.257049	0.797185	0.968709	-5.46804	NDUFA12
ENST00000561610	ENSG00000149923	0.0672936	1.48082	0.257049	0.797186	0.968709	-6.10511	PPP4C
ENST00000600788	ENSG00000105643	-0.0106686	1.65794	-0.257026	0.797203	0.968709	-5.94804	ARRDC2
ENST00000524562	ENSG00000160703	-0.0316096	-1.14174	-0.257023	0.797205	0.968709	-5.45462	NLRX1
ENST00000528680	ENSG00000067334	-0.0282762	-2.5821	-0.257022	0.797206	0.968709	-5.50572	DNTTIP2
ENST00000484752	ENSG00000131378	0.0204238	0.124818	0.25702	0.797208	0.968709	-5.62964	RFTN1
ENST00000382073	ENSG00000205846	-0.0155839	1.06614	-0.257014	0.797212	0.968709	-5.81437	CLEC6A
ENST00000415069	ENSG00000182568	-0.0253969	-2.44857	-0.256992	0.797229	0.968709	-5.48927	SATB1
ENST00000567643	ENSG00000255529	-0.0264527	-1.72881	-0.256981	0.797238	0.968709	-5.46747	POLR2M
ENST00000443328	ENSG00000136444	0.0109037	1.3092	0.256975	0.797243	0.968709	-5.86942	RSAD1
ENST00000543763	ENSG00000174718	0.00869319	4.74714	0.256935	0.797273	0.968709	-6.62262	KIAA1551
ENST00000515060	ENSG00000159199	0.0258045	-3.24428	0.256933	0.797275	0.968709	-5.55343	ATP5MC1
ENST00000635587	ENSG00000231551	0.033807	-2.52248	0.256927	0.797279	0.968709	-5.49882	AC245100.4
ENST00000358100	ENSG00000127914	-0.0342041	4.52593	-0.256927	0.79728	0.968709	-6.5931	AKAP9
ENST00000482544	ENSG00000147133	0.0171463	0.536048	0.256892	0.797306	0.968709	-5.68315	TAF1
ENST00000462616	ENSG00000165688	-0.00766901	2.36745	-0.256888	0.79731	0.968709	-6.10658	PMPCA
ENST00000601968	ENSG00000183207	-0.0382329	-1.03452	-0.256881	0.797315	0.968709	-5.47491	RUVBL2
ENST00000626227	ENSG00000280759	0.0254448	-2.05111	0.256864	0.797328	0.968709	-5.46274	AP2A2
ENST00000475683	ENSG00000127824	0.00742706	2.68823	0.256863	0.797328	0.968709	-6.18048	TUBA4A
ENST00000378011	ENSG00000161395	-0.0368513	-2.65586	-0.256837	0.797349	0.968709	-5.50819	PGAP3
ENST00000511118	ENSG00000174695	0.0430606	-0.0882645	0.256837	0.797349	0.968709	-5.67655	TMEM167A
ENST00000431149	ENSG00000108474	0.00954238	1.36054	0.256837	0.797349	0.968709	-5.88139	PIGL
ENST00000434344	ENSG00000087589	-0.00670032	5.22199	-0.256829	0.797355	0.968709	-6.71156	CASS4
ENST00000559153	ENSG00000128891	0.0346248	-2.14439	0.25681	0.79737	0.968709	-5.47693	CCDC32
ENST00000517548	ENSG00000080546	-0.0249595	-1.6078	-0.256752	0.797414	0.968709	-5.44312	SESN1
ENST00000433055	ENSG00000163923	0.0294705	-2.34845	0.25675	0.797416	0.968709	-5.48623	RPL39L
ENST00000559420	ENSG00000138604	0.0640459	-0.354592	0.256749	0.797416	0.968709	-5.5587	GLCE
ENST00000537380	ENSG00000179583	-0.0246048	-3.22305	-0.256745	0.79742	0.968709	-5.5516	CIITA
ENST00000504089	ENSG00000077684	-0.0278524	-2.67797	-0.256731	0.79743	0.968709	-5.51022	JADE1
ENST00000483626	ENSG00000155229	0.0314052	-2.92355	0.256729	0.797432	0.968709	-5.5281	MMS19
ENST00000481597	ENSG00000068001	0.0360556	-0.676699	0.25672	0.797439	0.968709	-5.50004	HYAL2
ENST00000354384	ENSG00000230873	-0.0220055	-2.22343	-0.256717	0.797441	0.968709	-5.46908	STMND1
ENST00000469398	ENSG00000108953	0.0315571	-1.49447	0.256707	0.797449	0.968709	-5.47883	YWHAE
ENST00000518944	ENSG00000170791	0.029817	-2.70631	0.256699	0.797455	0.968709	-5.51447	CHCHD7
ENST00000523016	ENSG00000164919	0.0130371	0.897583	0.256652	0.797491	0.968722	-5.77617	COX6C
ENST00000441020	ENSG00000115365	0.0700774	2.00956	0.256623	0.797514	0.968722	-6.084	LANCL1
ENST00000538028	ENSG00000103591	0.0229966	2.10964	0.256615	0.79752	0.968722	-6.06017	AAGAB
ENST00000601222	ENSG00000105738	-0.0200266	-0.694137	-0.256598	0.797533	0.968722	-5.48902	SIPA1L3
ENST00000564359	ENSG00000090861	0.0284308	-2.70741	0.256594	0.797537	0.968722	-5.5133	AARS
ENST00000560829	ENSG00000028528	-0.0346557	-0.561048	-0.256559	0.797563	0.968722	-5.51607	SNX1
ENST00000398022	ENSG00000101337	0.0194046	4.76936	0.256559	0.797564	0.968722	-6.63107	TM9SF4
ENST00000354922	ENSG00000146278	0.00522651	4.8471	0.256556	0.797566	0.968722	-6.63799	PNRC1
ENST00000550767	ENSG00000167552	-0.0196205	5.60303	-0.256553	0.797568	0.968722	-6.83737	TUBA1A
ENST00000477076	ENSG00000122550	0.0254215	-2.49478	0.256518	0.797595	0.968741	-5.49911	KLHL7
ENST00000276077	ENSG00000147138	-0.0411914	1.28131	-0.25648	0.797624	0.968754	-5.93054	GPR174
ENST00000479904	ENSG00000138376	-0.024814	-1.4292	-0.256465	0.797636	0.968754	-5.47558	BARD1
ENST00000488781	ENSG00000163607	0.0320775	-0.965276	0.25646	0.79764	0.968754	-5.47176	GTPBP8
ENST00000518306	ENSG00000198363	-0.030206	-1.15192	-0.256392	0.797692	0.968791	-5.46012	ASPH
ENST00000448958	ENSG00000228463	0.0243116	0.0999663	0.256391	0.797693	0.968791	-5.60073	AP006222.1
ENST00000514031	ENSG00000109736	-0.039172	-0.253683	-0.256331	0.797739	0.968816	-5.6093	MFSD10
ENST00000378904	ENSG00000183060	0.0411227	-1.43761	0.256322	0.797746	0.968816	-5.45303	LYSMD4
ENST00000487562	ENSG00000162836	-0.0312912	-1.03242	-0.256313	0.797753	0.968816	-5.46776	ACP6
ENST00000537716	ENSG00000167775	0.0427904	-2.06322	0.256305	0.797759	0.968816	-5.47643	CD320
ENST00000396682	ENSG00000106399	-0.0366279	0.105832	-0.256281	0.797778	0.968819	-5.68085	RPA3
ENST00000633212	ENSG00000276495	0.0317133	-3.10928	0.256272	0.797785	0.968819	-5.54398	APBA2
ENST00000418994	ENSG00000131375	0.0268345	-1.15945	0.256249	0.797803	0.968827	-5.45706	CAPN7
ENST00000574950	ENSG00000122390	-0.0270273	-2.76098	-0.256233	0.797815	0.968829	-5.51909	NAA60
ENST00000556181	ENSG00000258900	0.0081164	1.60704	0.25619	0.797848	0.968856	-5.93904	HNRNPCP1
ENST00000424632	ENSG00000163162	-0.00561312	5.61492	-0.256158	0.797873	0.968872	-6.7958	RNF149
ENST00000463909	ENSG00000099949	-0.0208678	1.60028	-0.256137	0.797889	0.968875	-5.93992	LZTR1
ENST00000464838	ENSG00000145819	0.0127331	2.11952	0.256112	0.797909	0.968875	-6.04433	ARHGAP26
ENST00000336061	ENSG00000153179	0.0113243	4.90108	0.25611	0.79791	0.968875	-6.65266	RASSF3
ENST00000559533	ENSG00000092098	-0.0310988	-2.92226	-0.256089	0.797926	0.968881	-5.53062	RNF31
ENST00000590324	ENSG00000152234	-0.0303487	-1.63681	-0.256066	0.797944	0.968888	-5.45248	ATP5F1A
ENST00000525287	ENSG00000179832	-0.0202078	0.616959	-0.256053	0.797954	0.968888	-5.70523	MROH1
ENST00000484286	ENSG00000185624	-0.0199298	-0.332941	-0.256026	0.797975	0.968899	-5.52335	P4HB
ENST00000428854	ENSG00000249115	0.0235612	-3.28492	0.255969	0.798019	0.968933	-5.55791	HAUS5
ENST00000323019	ENSG00000177427	0.0149068	2.73866	0.25592	0.798057	0.968933	-6.19292	MIEF2
ENST00000590996	ENSG00000188554	-0.0110368	6.29336	-0.255888	0.798082	0.968933	-6.9538	NBR1
ENST00000564085	ENSG00000140876	-0.0309404	-1.46754	-0.255869	0.798096	0.968933	-5.44251	NUDT7
ENST00000560166	ENSG00000166855	-0.02157	1.57891	-0.255864	0.7981	0.968933	-5.92774	CLPX
ENST00000395601	ENSG00000172164	-0.0200927	4.59737	-0.255861	0.798102	0.968933	-6.59582	SNTB1
ENST00000636319	ENSG00000182621	0.0306152	0.970013	0.255859	0.798104	0.968933	-5.79856	PLCB1
ENST00000487489	ENSG00000141756	-0.0218478	-0.502831	-0.255846	0.798114	0.968933	-5.51437	FKBP10
ENST00000422918	ENSG00000089820	0.0368701	-0.957228	0.25584	0.798118	0.968933	-5.48388	ARHGAP4
ENST00000449170	ENSG00000180178	0.0130088	0.440541	0.2558	0.798149	0.968933	-5.65997	FAR2P1
ENST00000475445	ENSG00000100083	0.00991342	1.41957	0.255791	0.798157	0.968933	-5.89141	GGA1
ENST00000584967	ENSG00000108506	-0.0244976	-2.5518	-0.255774	0.798169	0.968933	-5.50025	INTS2
ENST00000511379	ENSG00000138698	0.0105468	2.18403	0.255766	0.798176	0.968933	-6.07742	RAP1GDS1
ENST00000603221	ENSG00000142303	0.0152703	0.863203	0.255747	0.79819	0.968933	-5.76431	ADAMTS10
ENST00000481492	ENSG00000072135	0.0443784	1.88796	0.255739	0.798196	0.968933	-6.04707	PTPN18
ENST00000550502	ENSG00000185432	-0.0412295	-1.82362	-0.255732	0.798201	0.968933	-5.49864	METTL7A
ENST00000508448	ENSG00000109133	-0.0413305	0.0203619	-0.255644	0.79827	0.968933	-5.63284	TMEM33
ENST00000524522	ENSG00000149582	0.0272277	-2.90379	0.255639	0.798273	0.968933	-5.52947	TMEM25
ENST00000515024	ENSG00000172765	-0.0278934	0.760883	-0.255639	0.798274	0.968933	-5.738	TMCC1
ENST00000512145	ENSG00000124795	0.0143102	1.51589	0.255608	0.798297	0.968933	-5.91769	DEK
ENST00000377028	ENSG00000080166	0.025168	-2.16042	0.255576	0.798322	0.968933	-5.47457	DCT
ENST00000495015	ENSG00000086061	0.0262434	-1.80789	0.255574	0.798323	0.968933	-5.44962	DNAJA1
ENST00000372189	ENSG00000107263	0.0236512	4.51425	0.255574	0.798323	0.968933	-6.57878	RAPGEF1
ENST00000598727	ENSG00000160570	-0.0182129	2.2234	-0.25556	0.798335	0.968933	-6.07762	DEDD2
ENST00000380814	ENSG00000139508	-0.0380518	0.0166369	-0.255557	0.798337	0.968933	-5.63423	SLC46A3
ENST00000406884	ENSG00000186153	0.0348651	-2.78706	0.255499	0.798382	0.968933	-5.52181	WWOX
ENST00000617482	ENSG00000182919	0.0463467	-1.49751	0.255471	0.798403	0.968933	-5.47863	C11orf54
ENST00000530324	ENSG00000009780	-0.0343972	-0.0387701	-0.25547	0.798404	0.968933	-5.59135	FAM76A
ENST00000540818	ENSG00000213809	0.0209849	1.37281	0.255451	0.798419	0.968933	-5.90697	KLRK1
ENST00000335798	ENSG00000182247	-0.0361775	-0.69394	-0.255441	0.798427	0.968933	-5.52288	UBE2E2
ENST00000576248	ENSG00000120071	0.0321397	-0.725568	0.25544	0.798427	0.968933	-5.50406	KANSL1
ENST00000634564	ENSG00000143614	-0.0325998	-2.50332	-0.25544	0.798427	0.968933	-5.49585	GATAD2B
ENST00000531657	ENSG00000131626	0.0298929	0.891182	0.255439	0.798428	0.968933	-5.77031	PPFIA1
ENST00000502905	ENSG00000204628	0.0458433	-1.2097	0.255435	0.798431	0.968933	-5.49865	RACK1
ENST00000559606	ENSG00000100938	0.00645498	2.52056	0.255432	0.798433	0.968933	-6.14222	GMPR2
ENST00000477825	ENSG00000226264	0.0353291	-3.061	0.25542	0.798443	0.968933	-5.54025	HLA-DMB
ENST00000478980	ENSG00000119777	0.0226138	-1.18366	0.255402	0.798457	0.968933	-5.46055	TMEM214
ENST00000568051	ENSG00000140943	0.0211616	-0.67238	0.2554	0.798458	0.968933	-5.48645	MBTPS1
ENST00000358375	ENSG00000170909	0.0421629	0.570695	0.255387	0.798468	0.968933	-5.71527	OSCAR
ENST00000432455	ENSG00000196576	0.0395853	-0.694405	0.255365	0.798485	0.968933	-5.60184	PLXNB2
ENST00000487243	ENSG00000101901	0.0244392	-1.08577	0.255353	0.798494	0.968933	-5.45945	ALG13
ENST00000296677	ENSG00000164251	-0.00952791	5.27782	-0.255349	0.798497	0.968933	-6.72797	F2RL1
ENST00000518910	ENSG00000044115	0.0312951	-2.91224	0.255317	0.798522	0.968933	-5.532	CTNNA1
ENST00000383448	ENSG00000096155	-0.0354299	-3.13506	-0.255312	0.798526	0.968933	-5.5504	BAG6
ENST00000358502	ENSG00000128335	0.0057998	6.23638	0.255311	0.798527	0.968933	-6.93341	APOL2
ENST00000477725	ENSG00000129824	0.0062147	0.352104	0.255311	0.798527	0.968933	-6.20386	RPS4Y1
ENST00000551625	ENSG00000187778	-0.0428026	-2.45671	-0.255294	0.79854	0.968933	-5.49199	MCRS1
ENST00000485265	ENSG00000168036	-0.0226213	-3.38342	-0.255265	0.798562	0.968933	-5.56951	CTNNB1
ENST00000622514	ENSG00000196730	0.0577375	-1.9143	0.255253	0.798572	0.968933	-5.47551	DAPK1
ENST00000440506	ENSG00000136560	-0.0361743	-0.501149	-0.255223	0.798595	0.968933	-5.56343	TANK
ENST00000530791	ENSG00000175550	0.0346316	-1.45073	0.255218	0.798599	0.968933	-5.45131	DRAP1
ENST00000561079	ENSG00000104093	-0.0204774	1.16349	-0.255218	0.798599	0.968933	-5.84768	DMXL2
ENST00000405916	ENSG00000217783	-0.0179755	-0.0990568	-0.255211	0.798604	0.968933	-5.5665	LDHAL6FP
ENST00000314485	ENSG00000162729	-0.0487913	-1.83709	-0.255148	0.798652	0.968962	-5.48849	IGSF8
ENST00000503231	ENSG00000123415	-0.0232263	-0.787664	-0.255139	0.79866	0.968962	-5.47905	SMUG1
ENST00000622703	ENSG00000198715	0.0426637	-1.8246	0.255088	0.798699	0.968962	-5.45979	GLMP
ENST00000637562	ENSG00000140718	-0.0508649	-1.48351	-0.255087	0.7987	0.968962	-5.487	FTO
ENST00000529790	ENSG00000167283	-0.0303314	-2.65102	-0.255075	0.798709	0.968962	-5.51	ATP5MG
ENST00000631499	ENSG00000276907	0.0668515	1.8183	0.25507	0.798713	0.968962	-6.03918	ARHGAP27
ENST00000318809	ENSG00000090006	0.0279492	-2.97342	0.255067	0.798715	0.968962	-5.5337	LTBP4
ENST00000574640	ENSG00000161905	-0.0273239	-3.11612	-0.255035	0.79874	0.968962	-5.55004	ALOX15
ENST00000560308	ENSG00000134152	-0.0182811	0.899306	-0.255024	0.798749	0.968962	-5.78267	KATNBL1
ENST00000573175	ENSG00000132382	-0.033	-1.32762	-0.255024	0.798749	0.968962	-5.45413	MYBBP1A
ENST00000559091	ENSG00000136381	0.0309474	-1.17286	0.255018	0.798753	0.968962	-5.48046	IREB2
ENST00000482813	ENSG00000173890	0.0276183	-1.47875	0.254968	0.798791	0.968995	-5.44597	GPR160
ENST00000376950	ENSG00000197779	0.0255467	-2.97514	0.254896	0.798847	0.969049	-5.53289	ZNF81
ENST00000580306	ENSG00000154957	-0.0546903	0.714809	-0.254837	0.798893	0.969091	-5.74481	ZNF18
ENST00000486590	ENSG00000226492	0.0190545	0.343584	0.254782	0.798936	0.969117	-5.65934	CUTA
ENST00000462967	ENSG00000101365	0.0383763	-0.289774	0.25478	0.798937	0.969117	-5.55201	IDH3B
ENST00000378954	ENSG00000119787	0.0100043	3.97838	0.254751	0.79896	0.96913	-6.46772	ATL2
ENST00000518510	ENSG00000104299	0.0270348	-3.02616	0.254713	0.798989	0.969143	-5.5385	INTS9
ENST00000304061	ENSG00000170468	0.00465512	4.36849	0.254708	0.798992	0.969143	-6.54638	RIOX1
ENST00000649943	ENSG00000119139	-0.0329915	-2.90505	-0.254584	0.799089	0.969213	-5.53409	TJP2
ENST00000457718	ENSG00000136205	-0.0311138	-2.85746	-0.254567	0.799101	0.969213	-5.52774	TNS3
ENST00000477459	ENSG00000187260	0.0277068	-2.66048	0.254566	0.799102	0.969213	-5.51024	WDR86
ENST00000419325	ENSG00000138688	-0.0409291	3.51397	-0.254562	0.799105	0.969213	-6.37744	KIAA1109
ENST00000472361	ENSG00000106610	-0.0125083	1.28445	-0.254559	0.799107	0.969213	-5.85642	STAG3L4
ENST00000471813	ENSG00000106245	0.0383923	-1.43309	0.254524	0.799134	0.969232	-5.44579	BUD31
ENST00000460049	ENSG00000213983	-0.0289375	-2.96801	-0.25445	0.799192	0.969288	-5.53358	AP1G2
ENST00000589027	ENSG00000130244	-0.0317895	-2.6878	-0.254368	0.799255	0.969332	-5.51446	FAM98C
ENST00000402077	ENSG00000100379	0.0458863	-0.399786	0.254292	0.799314	0.969332	-5.5707	KCTD17
ENST00000400935	ENSG00000184575	-0.0277692	0.95225	-0.254278	0.799325	0.969332	-5.82117	XPOT
ENST00000622781	ENSG00000275565	0.0393048	-2.13271	0.254274	0.799328	0.969332	-5.46929	ALOX5
ENST00000450288	ENSG00000179889	-0.031833	-2.92234	-0.254242	0.799352	0.969332	-5.52888	PDXDC1
ENST00000532095	ENSG00000133812	-0.0275048	-1.83014	-0.254174	0.799405	0.969332	-5.45423	SBF2
ENST00000472066	ENSG00000166501	0.0267236	-0.813421	0.254171	0.799407	0.969332	-5.47945	PRKCB
ENST00000266079	ENSG00000101161	-0.00380553	6.52695	-0.254145	0.799427	0.969332	-7.00512	PRPF6
ENST00000394235	ENSG00000109381	0.0152349	5.19172	0.254124	0.799443	0.969332	-6.70768	ELF2
ENST00000640682	ENSG00000197563	0.0282702	-1.41332	0.254112	0.799453	0.969332	-5.44313	PIGN
ENST00000397239	ENSG00000124795	0.011051	6.45712	0.254096	0.799465	0.969332	-7.00723	DEK
ENST00000645160	ENSG00000284912	-0.0359364	-2.0406	-0.25409	0.79947	0.969332	-5.47359	AC243837.2
ENST00000534025	ENSG00000175348	0.0164238	4.35386	0.254064	0.79949	0.969332	-6.5534	TMEM9B
ENST00000536408	ENSG00000139437	0.026723	-0.892802	0.25404	0.799509	0.969332	-5.46687	TCHP
ENST00000599892	ENSG00000011422	0.0260728	-3.16838	0.254024	0.799521	0.969332	-5.55186	PLAUR
ENST00000531455	ENSG00000143537	0.0577042	-1.46935	0.25401	0.799532	0.969332	-5.45554	ADAM15
ENST00000614592	ENSG00000277053	-0.0277417	-3.35225	-0.253997	0.799541	0.969332	-5.56363	GTF2IP1
ENST00000585679	ENSG00000254901	-0.0390498	-0.200997	-0.253972	0.799561	0.969332	-5.59573	BORCS8
ENST00000502706	ENSG00000035928	-0.0333121	-0.870796	-0.253971	0.799561	0.969332	-5.47721	RFC1
ENST00000554835	ENSG00000027075	0.0232571	-1.60105	0.25395	0.799578	0.969332	-5.44922	PRKCH
ENST00000570818	ENSG00000004897	-0.0268743	-2.74897	-0.25394	0.799586	0.969332	-5.51637	CDC27
ENST00000612033	ENSG00000076944	-0.00907563	1.6929	-0.253927	0.799596	0.969332	-5.94209	STXBP2
ENST00000546889	ENSG00000139546	0.0251396	-1.2459	0.253917	0.799603	0.969332	-5.45602	TARBP2
ENST00000649551	ENSG00000165626	-0.0304469	-2.20573	-0.253915	0.799605	0.969332	-5.47617	BEND7
ENST00000461240	ENSG00000188056	0.0474655	-0.179679	0.253913	0.799607	0.969332	-5.64988	TREML4
ENST00000587851	ENSG00000005206	0.0247003	-0.813764	0.253906	0.799611	0.969332	-5.49752	SPPL2B
ENST00000478423	ENSG00000131697	-0.0300607	-2.97128	-0.253898	0.799618	0.969332	-5.53706	NPHP4
ENST00000376255	ENSG00000137310	-0.0348121	-2.81333	-0.253896	0.79962	0.969332	-5.52382	TCF19
ENST00000600898	ENSG00000105698	-0.0270804	-2.78575	-0.253888	0.799626	0.969332	-5.52068	USF2
ENST00000624156	ENSG00000070614	0.0210295	-1.04908	0.25388	0.799632	0.969332	-5.46838	NDST1
ENST00000541242	ENSG00000256913	0.02265	-2.15068	0.253878	0.799633	0.969332	-5.46979	AC005840.3
ENST00000367157	ENSG00000163545	0.00620591	6.07563	0.253799	0.799694	0.969332	-6.90279	NUAK2
ENST00000507447	ENSG00000177058	0.0319997	-2.20302	0.253795	0.799698	0.969332	-5.47854	SLC38A9
ENST00000360222	ENSG00000127507	-0.0102906	3.59731	-0.253784	0.799706	0.969332	-6.38196	ADGRE2
ENST00000530772	ENSG00000085433	-0.0282008	-2.95493	-0.253744	0.799737	0.969332	-5.53281	WDR47
ENST00000389641	ENSG00000176155	-0.0315819	1.59348	-0.253681	0.799785	0.969332	-5.93932	CCDC57
ENST00000641143	ENSG00000205085	-0.0256844	-2.59576	-0.253669	0.799795	0.969332	-5.50595	FAM71F2
ENST00000540200	ENSG00000004142	-0.00402858	5.19972	-0.253642	0.799816	0.969332	-6.71342	POLDIP2
ENST00000538239	ENSG00000070018	-0.0359234	-2.68187	-0.253633	0.799822	0.969332	-5.51259	LRP6
ENST00000549047	ENSG00000101199	-0.0279794	-3.05317	-0.25363	0.799825	0.969332	-5.54249	ARFGAP1
ENST00000324093	ENSG00000004399	-0.00978298	3.94629	-0.253619	0.799834	0.969332	-6.45371	PLXND1
ENST00000620891	ENSG00000088970	0.0403051	-1.52156	0.253598	0.79985	0.969332	-5.45343	KIZ
ENST00000480112	ENSG00000136861	0.0600831	-0.766959	0.253587	0.799859	0.969332	-5.48731	CDK5RAP2
ENST00000503277	ENSG00000163682	-0.0409075	-1.57061	-0.253583	0.799862	0.969332	-5.45747	RPL9
ENST00000519476	ENSG00000165046	0.0115432	1.2474	0.253576	0.799867	0.969332	-5.84628	LETM2
ENST00000539760	ENSG00000165819	0.0337515	-2.41348	0.253567	0.799874	0.969332	-5.4946	METTL3
ENST00000476269	ENSG00000197056	0.0292904	-2.46158	0.253558	0.799881	0.969332	-5.49366	ZMYM1
ENST00000507490	ENSG00000112851	-0.0320825	-1.99767	-0.253535	0.799899	0.969332	-5.46531	ERBIN
ENST00000511907	ENSG00000159692	-0.0226415	-0.439622	-0.253528	0.799904	0.969332	-5.62408	CTBP1
ENST00000452533	ENSG00000087470	0.00749663	5.17842	0.253525	0.799906	0.969332	-6.71483	DNM1L
ENST00000586080	ENSG00000198858	-0.0241355	-0.77829	-0.253523	0.799908	0.969332	-5.50917	R3HDM4
ENST00000393414	ENSG00000115590	-0.0180733	3.54136	-0.253514	0.799915	0.969332	-6.37506	IL1R2
ENST00000640700	ENSG00000283963	-0.022471	2.88983	-0.2535	0.799926	0.969332	-6.2501	AC270107.1
ENST00000584486	ENSG00000263513	-0.0304304	-2.54364	-0.253499	0.799926	0.969332	-5.5007	FAM72C
ENST00000529724	ENSG00000172531	0.0192451	0.514237	0.253489	0.799934	0.969332	-5.68403	PPP1CA
ENST00000602804	ENSG00000064489	-0.0290122	-2.74204	-0.253486	0.799936	0.969332	-5.53355	BORCS8-MEF2B
ENST00000460728	ENSG00000221926	-0.0256146	-2.85697	-0.25347	0.799948	0.969332	-5.52802	TRIM16
ENST00000533424	ENSG00000110057	0.0387816	-1.10256	0.253469	0.799949	0.969332	-5.50575	UNC93B1
ENST00000489294	ENSG00000152332	0.00666165	8.24448	0.253461	0.799956	0.969332	-7.43879	UHMK1
ENST00000396913	ENSG00000107537	-0.0314694	-2.62058	-0.253451	0.799963	0.969332	-5.50726	PHYH
ENST00000481610	ENSG00000130684	-0.0232434	-2.54169	-0.25344	0.799972	0.969332	-5.49692	ZNF337
ENST00000413026	ENSG00000122882	-0.028147	-3.04721	-0.25344	0.799972	0.969332	-5.54527	ECD
ENST00000483750	ENSG00000015285	-0.0165658	3.07825	-0.253429	0.79998	0.969332	-6.27932	WAS
ENST00000648828	ENSG00000156650	-0.0287417	-2.82728	-0.253425	0.799984	0.969332	-5.52573	KAT6B
ENST00000355491	ENSG00000141759	-0.0367862	-2.2859	-0.253418	0.799988	0.969332	-5.48368	TXNL4A
ENST00000416983	ENSG00000100060	0.0459655	1.08076	0.253409	0.799995	0.969332	-5.82752	MFNG
ENST00000343028	ENSG00000064115	-0.00369731	4.86118	-0.253408	0.799997	0.969332	-6.64392	TM7SF3
ENST00000370645	ENSG00000174021	0.00702049	5.0485	0.253399	0.800003	0.969332	-6.69546	GNG5
ENST00000395564	ENSG00000183696	-0.0308951	0.959931	-0.253376	0.800021	0.969332	-6.01316	UPP1
ENST00000649983	ENSG00000138709	0.040928	0.158965	0.253354	0.800038	0.969332	-5.63869	LARP1B
ENST00000361687	ENSG00000145348	0.0404199	-1.12524	0.253353	0.800039	0.969332	-5.47929	TBCK
ENST00000378941	ENSG00000198814	0.0273435	-0.470033	0.253345	0.800045	0.969332	-5.54147	GK
ENST00000529895	ENSG00000174483	-0.0244091	-2.02242	-0.253296	0.800083	0.969339	-5.45782	BBS1
ENST00000538029	ENSG00000139187	0.0377512	-2.43945	0.253289	0.800088	0.969339	-5.49508	KLRG1
ENST00000588460	ENSG00000092931	0.0357321	-0.131577	0.253276	0.800098	0.969339	-5.65375	MFSD11
ENST00000439396	ENSG00000224740	-0.0339226	-2.66745	-0.253268	0.800105	0.969339	-5.51951	FLOT1
ENST00000492321	ENSG00000122678	0.0300059	-2.88156	0.253247	0.80012	0.969339	-5.52875	POLM
ENST00000573018	ENSG00000175595	-0.0259066	-2.30959	-0.253209	0.800151	0.969339	-5.48366	ERCC4
ENST00000514172	ENSG00000113593	0.0272442	-2.79181	0.253193	0.800162	0.969339	-5.51944	PPWD1
ENST00000487378	ENSG00000099899	-0.0335276	-1.96623	-0.253179	0.800174	0.969339	-5.46802	TRMT2A
ENST00000491653	ENSG00000065802	-0.0259835	-0.42809	-0.253171	0.80018	0.969339	-5.51863	ASB1
ENST00000399098	ENSG00000185808	-0.0314614	-0.760179	-0.253157	0.800191	0.969339	-5.51428	PIGP
ENST00000571816	ENSG00000108523	-0.033683	-2.3168	-0.253136	0.800207	0.969339	-5.48905	RNF167
ENST00000430424	ENSG00000125734	-0.0308533	-2.90089	-0.253121	0.800218	0.969339	-5.52947	GPR108
ENST00000573309	ENSG00000179583	0.0335023	2.00886	0.253121	0.800218	0.969339	-6.05455	CIITA
ENST00000465373	ENSG00000175110	0.0260902	-2.7019	0.253119	0.80022	0.969339	-5.5141	MRPS22
ENST00000624398	ENSG00000280249	0.0241524	-1.55165	0.253116	0.800222	0.969339	-5.44376	AL691477.1
ENST00000476895	ENSG00000165487	-0.0365583	-0.255067	-0.253098	0.800236	0.969339	-5.55071	MICU2
ENST00000573332	ENSG00000189067	0.0272532	-0.715035	0.253069	0.800258	0.969339	-5.4948	LITAF
ENST00000490390	ENSG00000171103	0.0276615	-1.30595	0.25306	0.800266	0.969339	-5.47068	TRMT61B
ENST00000594214	ENSG00000249471	-0.0234327	-2.49934	-0.253045	0.800277	0.969339	-5.49418	ZNF324B
ENST00000417343	ENSG00000100297	-0.0201731	-0.958504	-0.253041	0.80028	0.969339	-5.46051	MCM5
ENST00000494339	ENSG00000114030	0.0455977	1.3773	0.253016	0.800299	0.969339	-5.91547	KPNA1
ENST00000598839	ENSG00000142546	0.0150267	0.748615	0.253	0.800312	0.969339	-5.74859	NOSIP
ENST00000332591	ENSG00000127081	0.0392645	1.01808	0.252994	0.800316	0.969339	-5.84282	ZNF484
ENST00000534258	ENSG00000183889	0.0358956	-1.15519	0.252951	0.80035	0.969339	-5.46719	PKD1P1
ENST00000592872	ENSG00000119559	0.0252655	-3.19918	0.252948	0.800352	0.969339	-5.55328	C19orf25
ENST00000513952	ENSG00000127419	0.0292952	-2.94526	0.252933	0.800363	0.969339	-5.53376	TMEM175
ENST00000513518	ENSG00000164039	0.0263641	-2.39543	0.252869	0.800413	0.969339	-5.48749	BDH2
ENST00000580615	ENSG00000141627	-0.0326672	-0.969401	-0.252863	0.800417	0.969339	-5.48195	DYM
ENST00000552316	ENSG00000088986	0.0150863	1.52801	0.252846	0.80043	0.969339	-5.92344	DYNLL1
ENST00000570914	ENSG00000141504	-0.0364078	-0.778606	-0.252825	0.800447	0.969339	-5.48525	SAT2
ENST00000409429	ENSG00000115325	0.0226124	-3.37456	0.25281	0.800458	0.969339	-5.56548	DOK1
ENST00000463835	ENSG00000157873	-0.0316123	-2.35888	-0.252798	0.800468	0.969339	-5.49571	TNFRSF14
ENST00000524902	ENSG00000149480	0.0482043	0.394716	0.252781	0.800481	0.969339	-5.77706	MTA2
ENST00000471685	ENSG00000134313	0.00939055	1.83264	0.25278	0.800481	0.969339	-5.98286	KIDINS220
ENST00000549613	ENSG00000012822	0.0162227	1.14002	0.252779	0.800482	0.969339	-5.8183	CALCOCO1
ENST00000590123	ENSG00000134440	-0.0266806	-0.725101	-0.252776	0.800485	0.969339	-5.4931	NARS
ENST00000646036	ENSG00000027697	-0.022013	-3.37794	-0.252774	0.800486	0.969339	-5.56692	IFNGR1
ENST00000531818	ENSG00000198382	-0.0100865	3.36771	-0.252774	0.800486	0.969339	-6.32996	UVRAG
ENST00000263070	ENSG00000062650	-0.0352549	-2.91867	-0.252766	0.800493	0.969339	-5.53082	WAPL
ENST00000579023	ENSG00000125458	0.0314179	-2.56613	0.252655	0.800578	0.969382	-5.50362	NT5C
ENST00000437455	ENSG00000102804	0.0165959	0.648809	0.252653	0.80058	0.969382	-5.72063	TSC22D1
ENST00000625521	ENSG00000165006	-0.0471966	-0.911335	-0.252649	0.800583	0.969382	-5.48938	UBAP1
ENST00000463676	ENSG00000196277	-0.021835	-2.2117	-0.252633	0.800595	0.969382	-5.47056	GRM7
ENST00000540933	ENSG00000089597	0.039955	-2.30054	0.25262	0.800605	0.969382	-5.49747	GANAB
ENST00000613246	ENSG00000149177	0.0059874	8.43542	0.252617	0.800607	0.969382	-7.47517	PTPRJ
ENST00000474154	ENSG00000003509	0.0137955	3.82115	0.252617	0.800607	0.969382	-6.42892	NDUFAF7
ENST00000412532	ENSG00000105281	-0.0305745	-2.59787	-0.252545	0.800663	0.969427	-5.50671	SLC1A5
ENST00000616640	ENSG00000152464	-0.0445205	-1.24433	-0.252539	0.800668	0.969427	-5.47215	RPP38
ENST00000397134	ENSG00000166619	0.0235069	-2.55294	0.252488	0.800707	0.969455	-5.50609	BLCAP
ENST00000596634	ENSG00000105221	-0.0517174	-1.57159	-0.25247	0.800721	0.969455	-5.49112	AKT2
ENST00000541908	ENSG00000139154	0.0308346	-2.90954	0.252461	0.800728	0.969455	-5.53175	AEBP2
ENST00000260058	ENSG00000137504	-0.0450557	-1.2922	-0.252451	0.800736	0.969455	-5.50396	CREBZF
ENST00000535010	ENSG00000097033	-0.0552065	0.639977	-0.25242	0.80076	0.969457	-5.73003	SH3GLB1
ENST00000339968	ENSG00000173391	-0.0201647	-0.719543	-0.252419	0.800761	0.969457	-5.48101	OLR1
ENST00000603371	ENSG00000271519	0.00670124	2.34306	0.252392	0.800782	0.969469	-6.10398	AL590065.1
ENST00000566573	ENSG00000184939	0.0265105	-1.5592	0.252336	0.800825	0.969504	-5.44973	ZFP90
ENST00000591776	ENSG00000173812	-0.0409617	-2.05624	-0.252323	0.800835	0.969504	-5.63428	EIF1
ENST00000588560	ENSG00000105518	0.0363474	-1.4592	0.25231	0.800845	0.969504	-5.46902	TMEM205
ENST00000523883	ENSG00000147454	-0.0149345	5.27472	-0.252282	0.800867	0.969517	-6.7306	SLC25A37
ENST00000517426	ENSG00000102225	0.0497658	-1.4635	0.252238	0.8009	0.969522	-5.46996	CDK16
ENST00000420434	ENSG00000079263	0.0552292	-0.700042	0.252233	0.800904	0.969522	-5.53785	SP140
ENST00000396463	ENSG00000141499	-0.0251545	1.83425	-0.252217	0.800917	0.969522	-6.00357	WRAP53
ENST00000650392	ENSG00000152214	0.0225399	-1.83724	0.252173	0.80095	0.969522	-5.45121	RIT2
ENST00000313486	ENSG00000174238	0.0269458	5.311	0.252166	0.800956	0.969522	-6.73744	PITPNA
ENST00000370028	ENSG00000089820	-0.028918	3.84645	-0.252163	0.800959	0.969522	-6.45229	ARHGAP4
ENST00000455737	ENSG00000276775	0.0337637	-0.774139	0.252151	0.800967	0.969522	-5.49495	IGHV4-4
ENST00000338797	ENSG00000105662	0.00844775	2.75579	0.25213	0.800984	0.969522	-6.2031	CRTC1
ENST00000564466	ENSG00000153786	-0.052631	0.149741	-0.25213	0.800984	0.969522	-5.78588	ZDHHC7
ENST00000229390	ENSG00000111786	-0.00429338	5.76941	-0.252129	0.800985	0.969522	-6.83528	SRSF9
ENST00000520409	ENSG00000104765	0.0333515	-2.58089	0.25209	0.801015	0.969524	-5.5128	BNIP3L
ENST00000344001	ENSG00000189051	-0.0177419	0.00254134	-0.25207	0.80103	0.969524	-5.59927	RNF222
ENST00000436277	ENSG00000069020	-0.0297829	-2.58787	-0.252055	0.801042	0.969524	-5.50456	MAST4
ENST00000273550	ENSG00000167996	-0.00682933	5.28848	-0.252051	0.801045	0.969524	-6.7305	FTH1
ENST00000586177	ENSG00000065000	-0.0246534	-2.04809	-0.251983	0.801097	0.969524	-5.46519	AP3D1
ENST00000452447	ENSG00000170004	-0.0493232	-1.33927	-0.251958	0.801117	0.969524	-5.49517	CHD3
ENST00000397659	ENSG00000204852	-0.0394682	-2.30183	-0.251955	0.801119	0.969524	-5.48426	TCTN1
ENST00000555986	ENSG00000092036	0.052052	0.00595144	0.251953	0.801121	0.969524	-5.69497	HAUS4
ENST00000311161	ENSG00000174669	-0.0300032	-2.52519	-0.251945	0.801127	0.969524	-5.50147	SLC29A2
ENST00000360787	ENSG00000122566	0.0158097	2.83028	0.251943	0.801129	0.969524	-6.2494	HNRNPA2B1
ENST00000585825	ENSG00000267083	-0.0101887	1.84862	-0.251937	0.801133	0.969524	-5.9818	KRT18P61
ENST00000413025	ENSG00000183621	0.0559404	-1.24176	0.251932	0.801137	0.969524	-5.46782	ZNF438
ENST00000644092	ENSG00000095002	0.0194819	0.568057	0.251928	0.80114	0.969524	-5.69479	MSH2
ENST00000589464	ENSG00000267595	-0.0203301	-2.45863	-0.251921	0.801145	0.969524	-5.49734	AC060780.3
ENST00000540080	ENSG00000122705	-0.0272568	-3.09075	-0.251889	0.80117	0.969527	-5.54735	CLTA
ENST00000389651	ENSG00000168803	-0.0312178	-1.35494	-0.251884	0.801174	0.969527	-5.46494	ADAL
ENST00000423973	ENSG00000197343	-0.0385882	-2.23338	-0.251871	0.801184	0.969527	-5.4812	ZNF655
ENST00000299576	ENSG00000166452	0.0472168	-1.2835	0.25186	0.801193	0.969527	-5.45773	AKIP1
ENST00000555628	ENSG00000027075	0.0153804	0.732259	0.251802	0.801237	0.969546	-5.75041	PRKCH
ENST00000574940	ENSG00000140987	-0.0109519	3.00232	-0.251771	0.801262	0.969546	-6.25047	ZSCAN32
ENST00000525357	ENSG00000110048	0.028513	-2.78766	0.25176	0.80127	0.969546	-5.51813	OSBP
ENST00000556156	ENSG00000100721	-0.0334007	-1.68196	-0.251758	0.801271	0.969546	-5.46056	TCL1A
ENST00000545511	ENSG00000081760	0.0109348	1.25417	0.251757	0.801272	0.969546	-5.85466	AACS
ENST00000531104	ENSG00000182934	0.0204995	-0.0556604	0.251751	0.801277	0.969546	-5.5689	SRPRA
ENST00000581068	ENSG00000182628	-0.0301668	-1.02109	-0.251712	0.801307	0.969555	-5.50954	SKA2
ENST00000380055	ENSG00000184434	-0.0219595	-1.40154	-0.251682	0.80133	0.969555	-5.45513	LRRC19
ENST00000525904	ENSG00000177030	-0.0248199	-2.71526	-0.251676	0.801335	0.969555	-5.51422	DEAF1
ENST00000314282	ENSG00000175581	0.0192388	0.13901	0.251673	0.801337	0.969555	-5.60982	MRPL48
ENST00000647406	ENSG00000237489	-0.0248155	-0.44859	-0.251668	0.801341	0.969555	-5.52253	C10orf143
ENST00000423760	ENSG00000106443	0.0414968	-2.38278	0.25165	0.801355	0.969558	-5.49479	PHF14
ENST00000591571	ENSG00000181038	-0.03152	-1.32258	-0.251569	0.801417	0.96962	-5.47821	METTL23
ENST00000586299	ENSG00000108669	0.00464139	6.72784	0.251549	0.801433	0.969625	-7.05372	CYTH1
ENST00000543178	ENSG00000149187	0.0161625	0.679686	0.251518	0.801457	0.969636	-5.71816	CELF1
ENST00000338427	ENSG00000015676	0.0160439	1.01387	0.251489	0.801479	0.969636	-5.79922	NUDCD3
ENST00000392908	ENSG00000197119	-0.045274	-2.25765	-0.251485	0.801483	0.969636	-5.49402	SLC25A29
ENST00000559446	ENSG00000137871	-0.0199201	1.32944	-0.251468	0.801496	0.969636	-5.87908	ZNF280D
ENST00000350896	ENSG00000038945	0.029352	-0.0563328	0.251464	0.801498	0.969636	-5.60728	MSR1
ENST00000557868	ENSG00000104177	-0.0261492	-1.51171	-0.251387	0.801558	0.969637	-5.46199	MYEF2
ENST00000645502	ENSG00000285360	-0.0309407	-1.71215	-0.25135	0.801587	0.969637	-5.45184	LONRF1
ENST00000517976	ENSG00000156170	0.0280232	-0.177507	0.251338	0.801596	0.969637	-5.56779	NDUFAF6
ENST00000456845	ENSG00000169490	0.0411602	-2.47606	0.251312	0.801616	0.969637	-5.4948	TM2D2
ENST00000648570	ENSG00000185513	0.0222615	0.262977	0.251251	0.801663	0.969637	-5.64121	L3MBTL1
ENST00000453399	ENSG00000155849	0.0279252	-2.6461	0.251215	0.801691	0.969637	-5.50946	ELMO1
ENST00000487980	ENSG00000115762	0.0247301	-0.676476	0.251195	0.801706	0.969637	-5.50529	PLEKHB2
ENST00000445846	ENSG00000136738	0.0278053	-0.498004	0.251172	0.801724	0.969637	-5.51118	STAM
ENST00000275246	ENSG00000146426	0.0339536	1.36836	0.251163	0.801731	0.969637	-5.88876	TIAM2
ENST00000399380	ENSG00000170558	-0.0392263	-1.60939	-0.251127	0.801759	0.969637	-5.44457	CDH2
ENST00000246548	ENSG00000126261	0.00659908	3.85529	0.25112	0.801765	0.969637	-6.43831	UBA2
ENST00000574568	ENSG00000029725	0.0319701	-1.36964	0.251101	0.801779	0.969637	-5.45479	RABEP1
ENST00000372444	ENSG00000137221	0.0422173	-1.03029	0.251101	0.801779	0.969637	-5.47378	TJAP1
ENST00000335551	ENSG00000183117	0.0258845	-2.40357	0.251048	0.80182	0.969637	-5.48827	CSMD1
ENST00000326840	ENSG00000057019	-0.0276007	0.03403	-0.251038	0.801828	0.969637	-5.60305	DCBLD2
ENST00000439578	ENSG00000152700	0.0369901	-1.94999	0.251024	0.801839	0.969637	-5.47317	SAR1B
ENST00000597995	ENSG00000130726	0.0448527	-0.395195	0.251021	0.801841	0.969637	-5.5517	TRIM28
ENST00000468384	ENSG00000189403	0.0182375	0.931969	0.251019	0.801843	0.969637	-5.79143	HMGB1
ENST00000491376	ENSG00000106348	0.0066842	3.28649	0.251014	0.801846	0.969637	-6.3119	IMPDH1
ENST00000428678	ENSG00000242435	0.0210682	-2.06663	0.250966	0.801884	0.969637	-5.51543	UPK3BP1
ENST00000537399	ENSG00000184162	0.0298756	-0.842224	0.250951	0.801895	0.969637	-5.48767	NR2C2AP
ENST00000394738	ENSG00000163933	-0.00952311	3.16045	-0.250948	0.801898	0.969637	-6.29241	RFT1
ENST00000424216	ENSG00000125812	-0.0257293	-1.84071	-0.250934	0.801908	0.969637	-5.45185	GZF1
ENST00000639589	ENSG00000139174	0.0395889	-0.0466913	0.250927	0.801913	0.969637	-5.58697	PRICKLE1
ENST00000454830	ENSG00000179335	0.0318131	3.72007	0.250897	0.801937	0.969637	-6.43879	CLK3
ENST00000650243	ENSG00000162300	-0.00971165	2.70275	-0.250895	0.801939	0.969637	-6.18366	ZFPL1
ENST00000608853	ENSG00000204842	-0.026991	-2.89122	-0.250887	0.801945	0.969637	-5.53295	ATXN2
ENST00000515829	ENSG00000116698	0.060646	-0.521169	0.250875	0.801954	0.969637	-5.70435	SMG7
ENST00000590852	ENSG00000126581	0.0328871	-2.3726	0.250873	0.801955	0.969637	-5.48921	BECN1
ENST00000552931	ENSG00000139613	-0.0283751	-0.968067	-0.25087	0.801957	0.969637	-5.45761	SMARCC2
ENST00000639557	ENSG00000284369	-0.0554886	1.7552	-0.25085	0.801974	0.969637	-6.08833	COG5
ENST00000435780	ENSG00000232708	0.0342477	-1.72626	0.250838	0.801982	0.969637	-5.4474	HLA-K
ENST00000562677	ENSG00000102984	-0.0271154	-2.23674	-0.250831	0.801988	0.969637	-5.47938	ZNF821
ENST00000477206	ENSG00000143774	0.0389641	-1.66585	0.25083	0.801988	0.969637	-5.4748	GUK1
ENST00000464655	ENSG00000226356	-0.0108712	0.812743	-0.250823	0.801994	0.969637	-5.75325	RPS6P20
ENST00000546304	ENSG00000253729	-0.0386902	-1.26773	-0.250816	0.801999	0.969637	-5.47682	PRKDC
ENST00000307741	ENSG00000172009	-0.0331686	-1.54559	-0.250798	0.802013	0.969637	-5.45464	THOP1
ENST00000571094	ENSG00000167302	-0.0305224	-2.2984	-0.250781	0.802026	0.969637	-5.48042	TEPSIN
ENST00000285398	ENSG00000163161	0.0406078	2.58907	0.250769	0.802036	0.969637	-6.19931	ERCC3
ENST00000496703	ENSG00000082781	-0.0346587	-2.23565	-0.250742	0.802056	0.969637	-5.47818	ITGB5
ENST00000361778	ENSG00000165282	-0.0327696	1.69921	-0.25074	0.802059	0.969637	-5.9586	PIGO
ENST00000550758	ENSG00000011465	-0.0146011	0.230132	-0.250729	0.802066	0.969637	-5.62504	DCN
ENST00000577144	ENSG00000262246	0.0263152	-2.45545	0.250728	0.802067	0.969637	-5.52028	CORO7
ENST00000532507	ENSG00000173327	-0.0353035	-0.871008	-0.250691	0.802096	0.969637	-5.4769	MAP3K11
ENST00000530008	ENSG00000135387	0.0299088	-1.64738	0.250687	0.802099	0.969637	-5.4566	CAPRIN1
ENST00000649442	ENSG00000156650	0.00817176	2.61204	0.250686	0.8021	0.969637	-6.16515	KAT6B
ENST00000341832	ENSG00000248333	-0.0138168	3.98926	-0.250679	0.802105	0.969637	-6.46572	CDK11B
ENST00000404488	ENSG00000184164	-0.0407378	-0.255742	-0.250673	0.80211	0.969637	-5.57424	CRELD2
ENST00000636709	ENSG00000175344	0.0152405	0.234226	0.250643	0.802133	0.969637	-5.62432	CHRNA7
ENST00000392276	ENSG00000131943	0.0178593	3.11443	0.250634	0.80214	0.969637	-6.28566	C19orf12
ENST00000282041	ENSG00000152223	-0.0330724	6.28836	-0.25062	0.802151	0.969637	-6.97263	EPG5
ENST00000322272	ENSG00000239697	0.0288284	0.418092	0.250619	0.802151	0.969637	-5.6798	TNFSF12
ENST00000615773	ENSG00000276146	-0.0363882	-1.50144	-0.25061	0.802159	0.969637	-5.48235	LILRB2
ENST00000595800	ENSG00000076944	-0.0144876	1.36498	-0.250609	0.80216	0.969637	-5.87226	STXBP2
ENST00000538492	ENSG00000197562	0.0462876	0.925706	0.250592	0.802173	0.969637	-5.84716	RAB40C
ENST00000645832	ENSG00000133835	0.0488945	-0.909332	0.25059	0.802174	0.969637	-5.52472	HSD17B4
ENST00000419465	ENSG00000223621	-0.023107	-1.53496	-0.25059	0.802174	0.969637	-5.44353	AK4P4
ENST00000520903	ENSG00000034677	0.0219777	1.01583	0.250566	0.802193	0.969637	-5.80013	RNF19A
ENST00000458172	ENSG00000176268	-0.0183569	-0.262347	-0.250522	0.802227	0.969637	-5.55161	CYCSP34
ENST00000514798	ENSG00000164323	-0.00869237	2.28647	-0.250522	0.802227	0.969637	-6.09286	CFAP97
ENST00000410033	ENSG00000204120	-0.0179865	0.766654	-0.250509	0.802237	0.969637	-5.74382	GIGYF2
ENST00000578916	ENSG00000173482	0.0240177	0.667833	0.250501	0.802243	0.969637	-5.73728	PTPRM
ENST00000457573	ENSG00000164081	0.0391674	-2.1031	0.250474	0.802264	0.969637	-5.48297	TEX264
ENST00000390015	ENSG00000171298	-0.0396097	3.08594	-0.250473	0.802265	0.969637	-6.37949	GAA
ENST00000502991	ENSG00000035928	-0.0257505	-2.80282	-0.250449	0.802283	0.969637	-5.52146	RFC1
ENST00000610160	ENSG00000149600	0.0092929	2.47444	0.250437	0.802292	0.969637	-6.13951	COMMD7
ENST00000303698	ENSG00000169599	0.039167	0.040187	0.250436	0.802293	0.969637	-5.69965	NFU1
ENST00000488455	ENSG00000197056	0.0429418	-0.988064	0.250436	0.802293	0.969637	-5.50256	ZMYM1
ENST00000512338	ENSG00000169714	0.0246421	-1.35436	0.250436	0.802293	0.969637	-5.45059	CNBP
ENST00000353088	ENSG00000088833	-0.0359552	-0.300087	-0.250401	0.80232	0.969637	-5.54269	NSFL1C
ENST00000504321	ENSG00000090989	0.017133	0.463863	0.250396	0.802324	0.969637	-5.67915	EXOC1
ENST00000555052	ENSG00000165801	0.0352801	-2.0771	0.250362	0.80235	0.969637	-5.46436	ARHGEF40
ENST00000646010	ENSG00000122126	0.0460935	-1.62138	0.250359	0.802353	0.969637	-5.46166	OCRL
ENST00000496834	ENSG00000148985	0.0392683	-2.47134	0.250357	0.802355	0.969637	-5.4936	PGAP2
ENST00000567654	ENSG00000189091	0.0176461	1.39945	0.250333	0.802373	0.969637	-5.9097	SF3B3
ENST00000567673	ENSG00000140688	0.0356338	-0.920946	0.250311	0.80239	0.969637	-5.51124	C16orf58
ENST00000307145	ENSG00000169926	0.0252695	7.37103	0.250306	0.802394	0.969637	-7.20446	KLF13
ENST00000517775	ENSG00000072786	-0.00947618	2.3413	-0.250302	0.802397	0.969637	-6.10914	STK10
ENST00000588526	ENSG00000037757	-0.0255928	0.146991	-0.25029	0.802406	0.969637	-5.65362	MRI1
ENST00000470173	ENSG00000163930	-0.0346078	-2.57005	-0.250288	0.802408	0.969637	-5.50433	BAP1
ENST00000547281	ENSG00000135446	-0.0305954	-2.91688	-0.250219	0.802461	0.969688	-5.52934	CDK4
ENST00000389629	ENSG00000137815	-0.00313116	5.84195	-0.250161	0.802506	0.969704	-6.84853	RTF1
ENST00000526570	ENSG00000077782	-0.0260621	-2.56301	-0.250158	0.802508	0.969704	-5.50116	FGFR1
ENST00000556192	ENSG00000174373	-0.0330837	-1.48953	-0.250157	0.802509	0.969704	-5.46655	RALGAPA1
ENST00000468748	ENSG00000145191	0.0245629	1.88192	0.250102	0.802551	0.969704	-6.01998	EIF2B5
ENST00000649199	ENSG00000197702	-0.0250407	-1.37685	-0.250091	0.80256	0.969704	-5.44936	PARVA
ENST00000632009	ENSG00000132793	0.0240018	-1.27495	0.250075	0.802572	0.969704	-5.44671	LPIN3
ENST00000229201	ENSG00000111602	-0.0325764	1.84706	-0.250074	0.802573	0.969704	-6.02657	TIMELESS
ENST00000598095	ENSG00000104894	0.0384947	-1.93006	0.250068	0.802578	0.969704	-5.59768	CD37
ENST00000485470	ENSG00000023902	-0.0100727	1.6151	-0.250061	0.802583	0.969704	-5.93076	PLEKHO1
ENST00000481603	ENSG00000121236	0.0297875	-2.62076	0.250027	0.802609	0.969704	-5.50556	TRIM6
ENST00000514429	ENSG00000197603	0.0419452	-1.43125	0.250027	0.80261	0.969704	-5.45562	CPLANE1
ENST00000429814	ENSG00000258659	0.00975763	4.6181	0.250016	0.802618	0.969704	-6.595	TRIM34
ENST00000616738	ENSG00000116678	0.0293639	-3.19335	0.250005	0.802626	0.969704	-5.55568	LEPR
ENST00000622903	ENSG00000112062	-0.0317141	-2.87495	-0.249997	0.802633	0.969704	-5.52992	MAPK14
ENST00000465442	ENSG00000127837	0.0282711	-2.45625	0.249943	0.802674	0.96974	-5.49297	AAMP
ENST00000473909	ENSG00000169251	0.0336217	-0.385728	0.249914	0.802697	0.96974	-5.55082	NMD3
ENST00000466883	ENSG00000169919	-0.00783149	2.5829	-0.249914	0.802697	0.96974	-6.15792	GUSB
ENST00000453940	ENSG00000137171	0.0344806	-2.86008	0.249869	0.802731	0.969759	-5.52565	KLC4
ENST00000517396	ENSG00000083099	-0.0338225	1.77266	-0.249864	0.802735	0.969759	-6.02227	LYRM2
ENST00000379504	ENSG00000175662	-0.0411483	0.75885	-0.249813	0.802775	0.969784	-5.76069	TOM1L2
ENST00000632100	ENSG00000278458	0.0353848	-2.29565	0.249808	0.802779	0.969784	-5.48568	KANSL1
ENST00000469104	ENSG00000124596	0.00998512	1.54669	0.249766	0.802812	0.969794	-5.93098	OARD1
ENST00000591456	ENSG00000153936	0.0291564	-1.20877	0.249758	0.802817	0.969794	-5.45848	HS2ST1
ENST00000486193	ENSG00000101182	-0.0122325	1.58219	-0.249726	0.802842	0.969794	-5.92771	PSMA7
ENST00000446993	ENSG00000128513	0.0407999	-1.11323	0.249724	0.802843	0.969794	-5.48171	POT1
ENST00000578846	ENSG00000169718	-0.0103135	2.33152	-0.249683	0.802876	0.969794	-6.10936	DUS1L
ENST00000503065	ENSG00000082074	-0.011702	0.998218	-0.249675	0.802882	0.969794	-5.78597	FYB1
ENST00000636759	ENSG00000144285	-0.0210296	-2.49656	-0.249635	0.802913	0.969794	-5.49336	SCN1A
ENST00000480362	ENSG00000169062	-0.0260615	-0.962675	-0.24963	0.802917	0.969794	-5.50796	UPF3A
ENST00000587440	ENSG00000168675	0.0194699	-0.38134	0.249625	0.80292	0.969794	-5.52158	LDLRAD4
ENST00000586505	ENSG00000175931	0.0235017	-1.5583	0.249618	0.802926	0.969794	-5.44013	UBE2O
ENST00000371588	ENSG00000000419	0.0121018	3.39198	0.249614	0.802929	0.969794	-6.34611	DPM1
ENST00000262348	ENSG00000116729	0.0130237	5.12211	0.249601	0.802939	0.969794	-6.7	WLS
ENST00000413040	ENSG00000013374	-0.00591549	5.59479	-0.249575	0.802959	0.969794	-6.79616	NUB1
ENST00000319194	ENSG00000166938	0.0202839	3.52411	0.249524	0.802998	0.969794	-6.38471	DIS3L
ENST00000508105	ENSG00000174796	-0.0193861	0.48978	-0.249521	0.803	0.969794	-5.69795	THAP6
ENST00000502722	ENSG00000145685	0.0245982	-2.12971	0.249518	0.803003	0.969794	-5.47461	LHFPL2
ENST00000649752	ENSG00000147099	-0.0525144	0.0846805	-0.249503	0.803014	0.969794	-5.62737	HDAC8
ENST00000469140	ENSG00000182979	0.0241668	-2.05	0.249494	0.803022	0.969794	-5.49413	MTA1
ENST00000465524	ENSG00000104805	0.0395174	-2.09508	0.249492	0.803023	0.969794	-5.48466	NUCB1
ENST00000611405	ENSG00000087087	0.0565668	-0.853973	0.249484	0.803029	0.969794	-5.50656	SRRT
ENST00000522599	ENSG00000158941	0.0245021	0.0722844	0.24948	0.803033	0.969794	-5.60981	CCAR2
ENST00000492924	ENSG00000173890	-0.0260836	-2.24531	-0.249463	0.803046	0.969794	-5.47384	GPR160
ENST00000481381	ENSG00000068903	-0.0210654	-0.885557	-0.249457	0.80305	0.969794	-5.47102	SIRT2
ENST00000508182	ENSG00000113569	0.0299103	-2.4236	0.249445	0.80306	0.969794	-5.49494	NUP155
ENST00000394601	ENSG00000011304	-0.0311164	-3.05022	-0.249398	0.803096	0.969824	-5.5433	PTBP1
ENST00000465443	ENSG00000173846	0.0378288	0.677285	0.249371	0.803117	0.969827	-5.73567	PLK3
ENST00000493847	ENSG00000119321	-0.00989272	1.25536	-0.249366	0.803121	0.969827	-5.85101	FKBP15
ENST00000302071	ENSG00000080546	-0.0150831	3.13176	-0.249342	0.803139	0.969836	-6.3032	SESN1
ENST00000483597	ENSG00000106829	0.00815086	1.70108	0.249316	0.803159	0.969846	-5.9541	TLE4
ENST00000633797	ENSG00000274081	-0.0259497	-0.28361	-0.249279	0.803188	0.969861	-5.5792	PUF60
ENST00000421392	ENSG00000204843	0.0276674	-1.40422	0.249261	0.803202	0.969861	-5.45154	DCTN1
ENST00000560997	ENSG00000157734	-0.0451651	-1.9951	-0.249251	0.80321	0.969861	-5.48391	SNX22
ENST00000532624	ENSG00000148950	0.0338077	-1.85602	0.249241	0.803217	0.969861	-5.46152	IMMP1L
ENST00000600733	ENSG00000160410	0.0285713	-3.17064	0.249208	0.803243	0.969864	-5.55076	SHKBP1
ENST00000481185	ENSG00000159263	-0.0222419	-1.91689	-0.249167	0.803274	0.969864	-5.46327	SIM2
ENST00000478114	ENSG00000243958	0.0528012	-0.561603	0.249162	0.803278	0.969864	-5.52745	PSMB9
ENST00000504910	ENSG00000160883	-0.0223737	2.22179	-0.24915	0.803287	0.969864	-6.08156	HK3
ENST00000411896	ENSG00000089351	0.0479566	-1.95936	0.249144	0.803292	0.969864	-5.49175	GRAMD1A
ENST00000469320	ENSG00000144021	0.0249926	-2.77183	0.249134	0.8033	0.969864	-5.52122	CIAO1
ENST00000257659	ENSG00000105793	0.0424714	-0.243594	0.249128	0.803305	0.969864	-5.6236	GTPBP10
ENST00000553901	ENSG00000151327	-0.00813022	1.91864	-0.24912	0.803311	0.969864	-6.00819	FAM177A1
ENST00000381843	ENSG00000113569	-0.0232133	3.70746	-0.249089	0.803335	0.969864	-6.44515	NUP155
ENST00000479576	ENSG00000244607	-0.0239083	-2.31319	-0.249064	0.803354	0.969864	-5.48232	CCDC13
ENST00000608777	ENSG00000228486	0.0185665	-0.423451	0.249061	0.803356	0.969864	-5.51354	C2orf92
ENST00000481254	ENSG00000221829	-0.022678	-1.52403	-0.249047	0.803367	0.969864	-5.44762	FANCG
ENST00000522974	ENSG00000066827	0.00649771	3.95412	0.249032	0.803379	0.969864	-6.45265	ZFAT
ENST00000511573	ENSG00000138640	-0.0262304	1.68137	-0.249025	0.803384	0.969864	-5.95242	FAM13A
ENST00000399079	ENSG00000179344	-0.0500291	-1.60637	-0.249017	0.80339	0.969864	-5.45898	HLA-DQB1
ENST00000460230	ENSG00000120697	0.0239784	-1.35539	0.248991	0.80341	0.969875	-5.46736	ALG5
ENST00000566796	ENSG00000261056	0.00704441	2.02514	0.248935	0.803454	0.969914	-6.0326	AC079416.1
ENST00000512627	ENSG00000109381	0.0309421	-2.64731	0.248902	0.80348	0.96992	-5.51058	ELF2
ENST00000476430	ENSG00000231286	-0.046527	-1.03303	-0.248899	0.803482	0.96992	-5.49083	HLA-DQB1
ENST00000467053	ENSG00000102606	0.02459	-0.325318	0.248872	0.803502	0.969931	-5.53772	ARHGEF7
ENST00000493490	ENSG00000107551	0.0241637	-1.9018	0.248841	0.803527	0.969944	-5.45911	RASSF4
ENST00000531741	ENSG00000151502	-0.00681019	2.92242	-0.248829	0.803536	0.969944	-6.23469	VPS26B
ENST00000643457	ENSG00000172113	-0.0411465	-1.56592	-0.248799	0.803559	0.969954	-5.47271	NME6
ENST00000477813	ENSG00000121579	-0.0573703	-0.561245	-0.248784	0.803571	0.969954	-5.55535	NAA50
ENST00000570376	ENSG00000213918	-0.0345482	-1.11516	-0.248772	0.80358	0.969954	-5.46487	DNASE1
ENST00000480646	ENSG00000221978	0.0313443	-0.934714	0.248751	0.803596	0.969954	-5.46539	CCNL2
ENST00000559927	ENSG00000166128	0.0359421	-1.03388	0.248728	0.803614	0.969954	-5.47162	RAB8B
ENST00000586867	ENSG00000108799	0.0414936	-1.09711	0.248692	0.803641	0.969954	-5.49355	EZH1
ENST00000443870	ENSG00000267640	-0.0105527	0.791328	-0.248689	0.803644	0.969954	-5.74271	AC016582.3
ENST00000494411	ENSG00000120265	-0.0257694	-2.12608	-0.248688	0.803645	0.969954	-5.47288	PCMT1
ENST00000506539	ENSG00000123213	0.0212934	1.11107	0.248687	0.803646	0.969954	-5.82151	NLN
ENST00000573051	ENSG00000186260	0.0314624	-2.19658	0.248669	0.803659	0.969956	-5.47648	MRTFB
ENST00000507109	ENSG00000177058	-0.0260124	-2.61454	-0.248635	0.803686	0.969974	-5.50754	SLC38A9
ENST00000341166	ENSG00000104361	0.0342764	-2.8794	0.248609	0.803706	0.969985	-5.53047	NIPAL2
ENST00000523814	ENSG00000164808	0.0344349	-1.64363	0.248591	0.80372	0.969988	-5.47533	SPIDR
ENST00000380713	ENSG00000182093	0.0254198	-2.07964	0.248547	0.803753	0.970001	-5.46577	WRB
ENST00000510988	ENSG00000108039	-0.0188163	-0.109117	-0.248545	0.803755	0.970001	-5.57983	XPNPEP1
ENST00000554888	ENSG00000100599	-0.0118799	0.981723	-0.248507	0.803785	0.970001	-5.7891	RIN3
ENST00000474683	ENSG00000130772	0.0287938	-1.79013	0.248503	0.803788	0.970001	-5.46763	MED18
ENST00000360190	ENSG00000136861	0.027726	4.63633	0.248501	0.803789	0.970001	-6.61622	CDK5RAP2
ENST00000626989	ENSG00000143801	-0.0355544	-2.59333	-0.248464	0.803818	0.970001	-5.5047	PSEN2
ENST00000532338	ENSG00000185122	-0.0252588	1.42661	-0.248464	0.803818	0.970001	-5.94666	HSF1
ENST00000530154	ENSG00000126091	-0.0226025	-2.67432	-0.248453	0.803827	0.970001	-5.5113	ST3GAL3
ENST00000541768	ENSG00000166037	-0.0275444	-1.37881	-0.248438	0.803838	0.970001	-5.466	CEP57
ENST00000493317	ENSG00000122026	0.022506	3.61812	0.248431	0.803844	0.970001	-6.39768	RPL21
ENST00000316603	ENSG00000168259	0.0568402	-0.905983	0.24841	0.80386	0.970006	-5.55662	DNAJC7
ENST00000409289	ENSG00000153250	-0.028566	-3.1452	-0.248393	0.803873	0.970008	-5.54828	RBMS1
ENST00000536159	ENSG00000164442	-0.0440909	-0.112075	-0.248362	0.803897	0.970017	-5.60311	CITED2
ENST00000549273	ENSG00000063177	-0.0388136	-1.57184	-0.248355	0.803903	0.970017	-5.47794	RPL18
ENST00000518586	ENSG00000147475	-0.0464347	-0.123039	-0.248324	0.803926	0.970022	-5.58004	ERLIN2
ENST00000376263	ENSG00000165119	-0.0439803	-2.31783	-0.248312	0.803936	0.970022	-5.52695	HNRNPK
ENST00000568439	ENSG00000102893	-0.0133364	1.03727	-0.248293	0.803951	0.970022	-5.80075	PHKB
ENST00000468192	ENSG00000144840	0.0276623	-1.69711	0.24829	0.803953	0.970022	-5.46595	RABL3
ENST00000618666	ENSG00000129315	-0.0300936	3.721	-0.248271	0.803967	0.970022	-6.43116	CCNT1
ENST00000302418	ENSG00000170759	0.00337904	7.57053	0.248261	0.803975	0.970022	-7.25672	KIF5B
ENST00000557852	ENSG00000170776	0.00512382	3.76253	0.248191	0.804029	0.970051	-6.4168	AKAP13
ENST00000551467	ENSG00000087502	0.0403437	-2.15196	0.248166	0.804048	0.970051	-5.47776	ERGIC2
ENST00000468750	ENSG00000115137	0.0278222	-2.22893	0.248151	0.80406	0.970051	-5.47621	DNAJC27
ENST00000634895	ENSG00000213846	-0.0186001	-0.166819	-0.248128	0.804078	0.970051	-5.57429	AC098614.1
ENST00000482835	ENSG00000118855	0.0259453	-2.34456	0.248124	0.804081	0.970051	-5.48474	MFSD1
ENST00000380180	ENSG00000163110	0.0373965	-2.35639	0.248101	0.804099	0.970051	-5.49006	PDLIM5
ENST00000561342	ENSG00000213928	0.0487728	-0.27878	0.248075	0.804119	0.970051	-5.76067	IRF9
ENST00000627651	ENSG00000204406	0.00821843	2.84388	0.248056	0.804134	0.970051	-6.22335	MBD5
ENST00000426639	ENSG00000171502	-0.0360154	-1.29231	-0.248036	0.80415	0.970051	-5.44583	COL24A1
ENST00000576922	ENSG00000170037	-0.0295454	-1.23718	-0.248025	0.804157	0.970051	-5.44927	CNTROB
ENST00000615300	ENSG00000017483	0.0308918	-2.78011	0.248018	0.804163	0.970051	-5.52295	SLC38A5
ENST00000559031	ENSG00000140575	-0.0271764	-3.0954	-0.248016	0.804165	0.970051	-5.54634	IQGAP1
ENST00000452894	ENSG00000182247	0.0290632	-2.06174	0.247982	0.804191	0.970051	-5.46652	UBE2E2
ENST00000476538	ENSG00000117362	-0.00872269	1.83871	-0.247931	0.80423	0.970051	-5.98589	APH1A
ENST00000644045	ENSG00000167522	0.0150169	1.54698	0.247927	0.804234	0.970051	-5.91776	ANKRD11
ENST00000381810	ENSG00000189067	0.0433638	-0.255792	0.247927	0.804234	0.970051	-5.58206	LITAF
ENST00000571632	ENSG00000170037	0.0311646	-1.539	0.247909	0.804248	0.970051	-5.44993	CNTROB
ENST00000465290	ENSG00000197535	-0.016731	-0.301723	-0.247906	0.80425	0.970051	-5.53313	MYO5A
ENST00000514541	ENSG00000118564	0.0188278	1.63668	0.247895	0.804258	0.970051	-5.97742	FBXL5
ENST00000484877	ENSG00000153002	0.0224506	-1.65678	0.247852	0.804291	0.970051	-5.44434	CPB1
ENST00000628592	ENSG00000275211	-0.0331048	-0.87786	-0.247843	0.804299	0.970051	-5.47925	CYP2D6
ENST00000325234	ENSG00000149782	-0.0361454	-2.70161	-0.247821	0.804315	0.970051	-5.51711	PLCB3
ENST00000485469	ENSG00000183955	0.0349487	-2.23209	0.247818	0.804317	0.970051	-5.48135	KMT5A
ENST00000509069	ENSG00000130844	-0.0226742	-1.24535	-0.247813	0.804321	0.970051	-5.44886	ZNF331
ENST00000630734	ENSG00000274891	0.022974	-0.437091	0.247805	0.804328	0.970051	-5.52793	TRAPPC12
ENST00000616692	ENSG00000101361	-0.050495	-1.5606	-0.247788	0.804341	0.970051	-5.45721	NOP56
ENST00000600370	ENSG00000104936	-0.024697	-2.36712	-0.247785	0.804344	0.970051	-5.48408	DMPK
ENST00000269932	ENSG00000105676	0.0349465	-2.07892	0.247764	0.804359	0.970051	-5.51983	ARMC6
ENST00000310604	ENSG00000172992	-0.0351593	0.900103	-0.247754	0.804368	0.970051	-5.78296	DCAKD
ENST00000389373	ENSG00000032742	-0.0267621	-0.989419	-0.247744	0.804375	0.970051	-5.47002	IFT88
ENST00000420859	ENSG00000100242	-0.0290778	-2.51975	-0.247738	0.80438	0.970051	-5.49806	SUN2
ENST00000434349	ENSG00000128159	0.0329148	-2.31678	0.247736	0.804381	0.970051	-5.49005	TUBGCP6
ENST00000473283	ENSG00000100239	-0.0238931	-1.73987	-0.247732	0.804384	0.970051	-5.49515	PPP6R2
ENST00000229251	ENSG00000111652	0.0359634	-2.65234	0.247715	0.804398	0.970051	-5.51877	COPS7A
ENST00000530907	ENSG00000148925	0.0103145	3.12219	0.247681	0.804423	0.970051	-6.27823	BTBD10
ENST00000533841	ENSG00000171763	0.0291853	-1.77867	0.247677	0.804427	0.970051	-5.45643	SPATA5L1
ENST00000531837	ENSG00000182359	0.0408865	-1.15832	0.24765	0.804448	0.970051	-5.48929	KBTBD3
ENST00000554442	ENSG00000078304	0.0334684	-2.44398	0.247639	0.804457	0.970051	-5.4963	PPP2R5C
ENST00000649294	ENSG00000261408	-0.0241513	-3.26882	-0.24763	0.804463	0.970051	-5.56127	TEN1-CDK3
ENST00000460610	ENSG00000132155	0.0254843	-3.06684	0.247623	0.804469	0.970051	-5.54448	RAF1
ENST00000402284	ENSG00000100029	-0.0325023	-2.82715	-0.247611	0.804478	0.970051	-5.52518	PES1
ENST00000553922	ENSG00000119723	-0.0259274	-2.40746	-0.247604	0.804483	0.970051	-5.49006	COQ6
ENST00000476262	ENSG00000168958	0.00638838	2.97082	0.247586	0.804497	0.970051	-6.24791	MFF
ENST00000601447	ENSG00000213020	0.023405	-1.52993	0.247575	0.804506	0.970051	-5.48149	ZNF611
ENST00000523086	ENSG00000121022	0.0129414	0.995753	0.247567	0.804512	0.970051	-5.79828	COPS5
ENST00000628264	ENSG00000275272	0.00599288	2.97588	0.247555	0.804521	0.970051	-6.2472	YTHDC1
ENST00000532746	ENSG00000140988	0.0330853	-2.36471	0.247478	0.804581	0.970075	-5.49231	RPS2
ENST00000544764	ENSG00000084463	0.015885	0.60088	0.24747	0.804587	0.970075	-5.71344	WBP11
ENST00000644813	ENSG00000079335	0.028834	-2.90107	0.24747	0.804587	0.970075	-5.53126	CDC14A
ENST00000601521	ENSG00000083845	-0.0296176	-1.95287	-0.247463	0.804592	0.970075	-5.47859	RPS5
ENST00000615201	ENSG00000228486	-0.0237074	-2.15897	-0.247456	0.804598	0.970075	-5.46951	C2orf92
ENST00000477794	ENSG00000163932	0.0243981	-1.32465	0.247374	0.804662	0.970125	-5.4621	PRKCD
ENST00000514418	ENSG00000150961	0.0197696	-0.81415	0.247373	0.804662	0.970125	-5.47449	SEC24D
ENST00000525525	ENSG00000117676	-0.0237066	-1.6636	-0.247323	0.804701	0.97015	-5.45186	RPS6KA1
ENST00000552138	ENSG00000179364	-0.028936	-2.1743	-0.247317	0.804705	0.97015	-5.484	PACS2
ENST00000489032	ENSG00000171853	-0.0087155	1.61737	-0.247286	0.804729	0.970161	-5.93272	TRAPPC12
ENST00000646968	ENSG00000130703	-0.0562302	-0.911477	-0.247275	0.804738	0.970161	-5.72528	OSBPL2
ENST00000520537	ENSG00000173818	0.0239786	-1.31157	0.247256	0.804753	0.970166	-5.44983	ENDOV
ENST00000579476	ENSG00000141293	0.0273166	0.975461	0.247226	0.804775	0.970178	-5.82178	SKAP1
ENST00000416140	ENSG00000112561	0.0204535	0.89753	0.247214	0.804785	0.970178	-5.82024	TFEB
ENST00000339901	ENSG00000187742	-0.0337472	2.75523	-0.247158	0.804828	0.970189	-6.21279	SECISBP2
ENST00000453954	ENSG00000071564	0.0327098	-0.987946	0.247156	0.80483	0.970189	-5.57636	TCF3
ENST00000507676	ENSG00000138674	0.0307719	-2.65379	0.247133	0.804848	0.970189	-5.50958	SEC31A
ENST00000587163	ENSG00000141458	-0.0178793	0.00565303	-0.247128	0.804852	0.970189	-5.5887	NPC1
ENST00000648891	ENSG00000159023	-0.0165085	2.10631	-0.247123	0.804856	0.970189	-6.04886	EPB41
ENST00000419081	ENSG00000214021	-0.0267296	-1.29563	-0.247114	0.804862	0.970189	-5.46924	TTLL3
ENST00000622754	ENSG00000143409	0.00807373	5.04615	0.247086	0.804884	0.970201	-6.67708	MINDY1
ENST00000455878	ENSG00000013275	0.057148	0.188497	0.24707	0.804897	0.970202	-5.72092	PSMC4
ENST00000620435	ENSG00000275835	0.0410482	1.26011	0.247053	0.80491	0.970204	-5.8873	TUBGCP5
ENST00000390399	ENSG00000211752	-0.0122886	1.80704	-0.247004	0.804948	0.970237	-6.00402	TRBV27
ENST00000591147	ENSG00000141376	0.0226693	-0.405986	0.246974	0.804971	0.970242	-5.53352	BCAS3
ENST00000628986	ENSG00000280858	0.018371	0.926858	0.246968	0.804975	0.970242	-5.78484	RPL7A
ENST00000538791	ENSG00000076043	0.0115672	2.0201	0.246945	0.804993	0.970249	-6.04099	REXO2
ENST00000497430	ENSG00000049541	-0.0274888	-2.30908	-0.246898	0.805029	0.970249	-5.48181	RFC2
ENST00000371481	ENSG00000186188	0.0173698	-0.363478	0.246889	0.805037	0.970249	-5.52184	FFAR4
ENST00000546922	ENSG00000135452	0.0376762	-0.727405	0.246855	0.805062	0.970249	-5.53702	TSPAN31
ENST00000507980	ENSG00000186468	0.0279154	0.956874	0.246852	0.805065	0.970249	-5.81742	RPS23
ENST00000337539	ENSG00000128271	0.035359	2.57334	0.246843	0.805072	0.970249	-6.258	ADORA2A
ENST00000427576	ENSG00000061938	-0.0249588	-0.470763	-0.246825	0.805086	0.970249	-5.5599	TNK2
ENST00000567250	ENSG00000189091	0.0100218	2.59223	0.246756	0.805139	0.970249	-6.16741	SF3B3
ENST00000469877	ENSG00000102606	-0.0148992	0.447477	-0.246755	0.80514	0.970249	-5.67009	ARHGEF7
ENST00000312221	ENSG00000110628	-0.0289432	-3.00039	-0.246752	0.805142	0.970249	-5.5443	SLC22A18
ENST00000455502	ENSG00000127928	0.0195901	-0.597168	0.246749	0.805145	0.970249	-5.55109	GNGT1
ENST00000492685	ENSG00000205531	-0.0303597	0.397115	-0.246745	0.805148	0.970249	-5.69303	NAP1L4
ENST00000531584	ENSG00000126883	0.030243	-0.344431	0.246732	0.805158	0.970249	-5.61865	NUP214
ENST00000511436	ENSG00000164211	0.0296476	-2.83006	0.24673	0.80516	0.970249	-5.52594	STARD4
ENST00000484886	ENSG00000115234	-0.0198005	0.15113	-0.246708	0.805177	0.970249	-5.62032	SNX17
ENST00000260372	ENSG00000137814	-0.00651541	4.08889	-0.2467	0.805183	0.970249	-6.49021	HAUS2
ENST00000443022	ENSG00000156804	0.0282576	-2.80105	0.246697	0.805185	0.970249	-5.52342	FBXO32
ENST00000579475	ENSG00000134250	0.0143437	5.15967	0.246695	0.805187	0.970249	-6.70782	NOTCH2
ENST00000460229	ENSG00000065029	0.0281172	-2.63044	0.246638	0.805231	0.970249	-5.50769	ZNF76
ENST00000586131	ENSG00000104884	0.0361067	-1.99913	0.246626	0.80524	0.970249	-5.46437	ERCC2
ENST00000436757	ENSG00000110697	-0.0548092	-0.842662	-0.246619	0.805246	0.970249	-5.63646	PITPNM1
ENST00000568042	ENSG00000066933	0.0317554	-1.6268	0.24661	0.805253	0.970249	-5.45993	MYO9A
ENST00000533458	ENSG00000172375	0.0292055	-2.56186	0.246599	0.805261	0.970249	-5.50226	C2CD2L
ENST00000461356	ENSG00000101391	-0.0362308	-1.82375	-0.246598	0.805261	0.970249	-5.45675	CDK5RAP1
ENST00000451497	ENSG00000132967	0.028243	-2.47864	0.246587	0.80527	0.970249	-5.497	HMGB1P5
ENST00000590501	ENSG00000154889	0.0319146	-0.989323	0.24656	0.805291	0.970249	-5.47484	MPPE1
ENST00000464159	ENSG00000084774	-0.0310735	-2.32508	-0.246556	0.805295	0.970249	-5.4811	CAD
ENST00000568567	ENSG00000261127	-0.0222648	-2.69925	-0.246535	0.80531	0.970249	-5.51257	AC133548.2
ENST00000504563	ENSG00000108848	0.0368708	-0.0364419	0.246511	0.805329	0.970249	-5.64427	LUC7L3
ENST00000508922	ENSG00000164172	-0.0272494	-2.6444	-0.246483	0.80535	0.970249	-5.51062	MOCS2
ENST00000620120	ENSG00000274897	0.0186593	-0.1489	0.246468	0.805362	0.970249	-5.57409	PANO1
ENST00000531615	ENSG00000077514	-0.0328438	-1.94728	-0.246464	0.805365	0.970249	-5.45981	POLD3
ENST00000316594	ENSG00000126945	0.0046679	6.80889	0.246453	0.805374	0.970249	-7.06928	HNRNPH2
ENST00000257075	ENSG00000134644	-0.0200729	4.8944	-0.246434	0.805389	0.970249	-6.66059	PUM1
ENST00000250572	ENSG00000174837	0.0369693	3.27768	0.246417	0.805402	0.970249	-6.33583	ADGRE1
ENST00000405486	ENSG00000100401	-0.0436057	-1.37081	-0.2464	0.805415	0.970249	-5.48632	RANGAP1
ENST00000488165	ENSG00000188092	-0.0518963	0.263561	-0.246388	0.805424	0.970249	-5.6755	GPR89B
ENST00000434609	ENSG00000102034	-0.026169	-2.87309	-0.246358	0.805448	0.970249	-5.53056	ELF4
ENST00000467943	ENSG00000093010	0.0266867	0.449501	0.246352	0.805452	0.970249	-5.76481	COMT
ENST00000637905	ENSG00000165023	-0.016832	-0.136448	-0.246339	0.805462	0.970249	-5.56146	DIRAS2
ENST00000507479	ENSG00000186352	0.0243682	-2.51405	0.246331	0.805468	0.970249	-5.50366	ANKRD37
ENST00000414041	ENSG00000059377	0.0242402	0.0652469	0.246324	0.805474	0.970249	-5.59869	TBXAS1
ENST00000572624	ENSG00000167261	-0.0234742	-2.43421	-0.246317	0.805479	0.970249	-5.49699	DPEP2
ENST00000495787	ENSG00000134463	-0.0228807	-2.39979	-0.246302	0.805491	0.970249	-5.49332	ECHDC3
ENST00000426241	ENSG00000237840	-0.0235469	-1.6829	-0.246286	0.805503	0.970249	-5.44922	FAM21FP
ENST00000470077	ENSG00000127526	-0.0235347	-2.04167	-0.246263	0.805521	0.970249	-5.46116	SLC35E1
ENST00000439951	ENSG00000130703	0.063952	-1.07021	0.246238	0.80554	0.970249	-5.74891	OSBPL2
ENST00000465521	ENSG00000115317	-0.0196794	0.540396	-0.24623	0.805547	0.970249	-5.70351	HTRA2
ENST00000547118	ENSG00000257512	-0.0222095	-1.60491	-0.246224	0.805551	0.970249	-5.44574	AC124947.2
ENST00000460913	ENSG00000155111	-0.0230083	-2.64078	-0.246219	0.805555	0.970249	-5.51184	CDK19
ENST00000590940	ENSG00000130811	0.0173014	0.615127	0.246207	0.805565	0.970249	-5.7075	EIF3G
ENST00000504511	ENSG00000109689	-0.00842774	1.65156	-0.246186	0.80558	0.970249	-5.94746	STIM2
ENST00000418089	ENSG00000116701	0.0214462	5.87787	0.246176	0.805588	0.970249	-6.90523	NCF2
ENST00000572699	ENSG00000074755	-0.0105799	2.09654	-0.246169	0.805594	0.970249	-6.04448	ZZEF1
ENST00000586622	ENSG00000092931	-0.0362167	-1.19845	-0.246109	0.80564	0.970286	-5.46519	MFSD11
ENST00000522063	ENSG00000134014	0.0263005	-1.78544	0.246082	0.805661	0.970286	-5.46416	ELP3
ENST00000467077	ENSG00000114127	-0.0239249	-2.72312	-0.246071	0.805669	0.970286	-5.51908	XRN1
ENST00000505437	ENSG00000075539	-0.0316741	-0.909271	-0.24607	0.80567	0.970286	-5.47606	FRYL
ENST00000565414	ENSG00000170100	0.0236065	-2.64377	0.24605	0.805686	0.970292	-5.50837	ZNF778
ENST00000589417	ENSG00000132475	0.0272155	0.636383	0.246001	0.805724	0.970312	-6.06788	H3F3B
ENST00000513637	ENSG00000249855	-0.014419	0.107527	-0.245998	0.805726	0.970312	-5.61454	EEF1A1P19
ENST00000394421	ENSG00000113649	-0.0563729	1.12667	-0.245974	0.805745	0.970316	-5.85703	TCERG1
ENST00000528391	ENSG00000146426	0.0244395	-3.12809	0.245965	0.805752	0.970316	-5.5512	TIAM2
ENST00000423559	ENSG00000107882	0.0257058	-1.51515	0.245945	0.805767	0.970321	-5.48039	SUFU
ENST00000252771	ENSG00000130475	-0.0503422	-0.580054	-0.24589	0.80581	0.970332	-5.49952	FCHO1
ENST00000532052	ENSG00000133884	0.0176388	0.934564	0.245887	0.805812	0.970332	-5.78246	DPF2
ENST00000478188	ENSG00000047315	0.00631745	4.55441	0.245864	0.80583	0.970332	-6.58487	POLR2B
ENST00000483061	ENSG00000085449	-0.00938309	2.42019	-0.245843	0.805846	0.970332	-6.11758	WDFY1
ENST00000420456	ENSG00000145979	0.0306906	-1.46348	0.245836	0.805852	0.970332	-5.46104	TBC1D7
ENST00000503304	ENSG00000108846	-0.0320757	-2.47657	-0.245834	0.805853	0.970332	-5.49693	ABCC3
ENST00000529064	ENSG00000104522	0.0400647	-2.44238	0.24583	0.805856	0.970332	-5.49606	TSTA3
ENST00000379711	ENSG00000198879	0.0171342	0.789703	0.245805	0.805875	0.970341	-5.75778	SFMBT2
ENST00000487844	ENSG00000109103	0.0319963	-1.21015	0.245753	0.805915	0.970353	-5.46863	UNC119
ENST00000636699	ENSG00000283378	0.0226721	3.71653	0.245748	0.805919	0.970353	-6.43728	CNTNAP3C
ENST00000542322	ENSG00000155324	-0.0265254	-3.15729	-0.245725	0.805937	0.970353	-5.55305	GRAMD2B
ENST00000494011	ENSG00000204634	-0.0240149	-1.96432	-0.245713	0.805947	0.970353	-5.46224	TBC1D8
ENST00000564685	ENSG00000103043	-0.0213727	-2.59916	-0.245701	0.805956	0.970353	-5.50891	VAC14
ENST00000482943	ENSG00000134375	0.00744241	2.74022	0.245687	0.805966	0.970353	-6.19788	TIMM17A
ENST00000273359	ENSG00000144827	0.00762084	4.42375	0.245655	0.805992	0.970353	-6.56298	ABHD10
ENST00000586547	ENSG00000105612	0.0262906	-0.838749	0.245634	0.806007	0.970353	-5.48189	DNASE2
ENST00000485476	ENSG00000157978	0.0241959	-1.94408	0.245618	0.80602	0.970353	-5.45896	LDLRAP1
ENST00000473327	ENSG00000125459	0.025761	-2.86393	0.245587	0.806044	0.970353	-5.53058	MSTO1
ENST00000574311	ENSG00000262246	-0.0343451	-0.521337	-0.245575	0.806053	0.970353	-5.55679	CORO7
ENST00000474721	ENSG00000115020	-0.028607	-0.93247	-0.245571	0.806056	0.970353	-5.46567	PIKFYVE
ENST00000488265	ENSG00000106479	0.0079008	1.90903	0.245568	0.806059	0.970353	-6.00859	ZNF862
ENST00000418559	ENSG00000077232	-0.0503768	0.932618	-0.245566	0.80606	0.970353	-5.91047	DNAJC10
ENST00000497216	ENSG00000197694	-0.0227192	-1.22783	-0.245547	0.806075	0.970353	-5.45204	SPTAN1
ENST00000433497	ENSG00000100852	-0.0399112	-2.40402	-0.245545	0.806076	0.970353	-5.49837	ARHGAP5
ENST00000423898	ENSG00000163866	0.0266837	0.336501	0.245534	0.806085	0.970353	-5.71422	SMIM12
ENST00000554980	ENSG00000119699	-0.0262479	-1.56462	-0.24548	0.806127	0.970353	-5.45577	TGFB3
ENST00000406652	ENSG00000057935	0.0133474	2.08145	0.245463	0.80614	0.970353	-6.05223	MTA3
ENST00000557084	ENSG00000054654	-0.023348	-2.68753	-0.245452	0.806149	0.970353	-5.51272	SYNE2
ENST00000490748	ENSG00000114473	0.0294915	-0.762515	0.245445	0.806154	0.970353	-5.49193	IQCG
ENST00000558012	ENSG00000140368	-0.0309336	3.281	-0.245439	0.806158	0.970353	-6.45533	PSTPIP1
ENST00000549056	ENSG00000136044	0.011937	0.889482	0.245422	0.806172	0.970353	-5.76756	APPL2
ENST00000497475	ENSG00000114541	0.0264994	-1.73523	0.245403	0.806187	0.970353	-5.45702	FRMD4B
ENST00000317995	ENSG00000178538	-0.0214548	0.726547	-0.245395	0.806193	0.970353	-5.73876	CA8
ENST00000614294	ENSG00000275932	-0.0307935	0.657444	-0.245391	0.806195	0.970353	-5.73785	DUSP14
ENST00000620053	ENSG00000278154	-0.0304615	-2.9587	-0.245375	0.806208	0.970353	-5.53958	LAIR1
ENST00000507717	ENSG00000123552	0.0336051	-2.07526	0.245355	0.806224	0.970353	-5.47044	USP45
ENST00000578236	ENSG00000169696	-0.0317718	-2.73172	-0.245349	0.806229	0.970353	-5.51836	ASPSCR1
ENST00000510184	ENSG00000104856	-0.0251789	-2.41459	-0.245331	0.806242	0.970353	-5.48989	RELB
ENST00000392502	ENSG00000164548	-0.0150605	3.04825	-0.245295	0.80627	0.970353	-6.26313	TRA2A
ENST00000549872	ENSG00000111666	0.0424494	0.779932	0.245285	0.806278	0.970353	-5.82256	CHPT1
ENST00000253692	ENSG00000131374	-0.00378035	6.33721	-0.245254	0.806302	0.970353	-6.95907	TBC1D5
ENST00000560976	ENSG00000086666	-0.0278871	-2.84527	-0.245254	0.806302	0.970353	-5.52857	ZFAND6
ENST00000441626	ENSG00000169714	-0.0431424	-1.06184	-0.245232	0.806318	0.970353	-5.47904	CNBP
ENST00000246115	ENSG00000125910	-0.00573532	6.70551	-0.245219	0.806329	0.970353	-7.04971	S1PR4
ENST00000514742	ENSG00000138829	-0.0325239	-1.88292	-0.245204	0.806341	0.970353	-5.46626	FBN2
ENST00000502527	ENSG00000038427	0.0312277	-2.35198	0.24519	0.806351	0.970353	-5.49179	VCAN
ENST00000493786	ENSG00000112715	0.0261618	-2.61006	0.245183	0.806357	0.970353	-5.50782	VEGFA
ENST00000565201	ENSG00000168701	0.0342404	-2.4672	0.245175	0.806363	0.970353	-5.49364	TMEM208
ENST00000296422	ENSG00000164037	-0.0311684	-1.77791	-0.245161	0.806374	0.970353	-5.46194	SLC9B1
ENST00000507125	ENSG00000171566	-0.0248562	-1.38593	-0.245131	0.806397	0.970353	-5.46054	PLRG1
ENST00000517710	ENSG00000176623	0.0116358	1.33489	0.245119	0.806406	0.970353	-5.8749	RMDN1
ENST00000494822	ENSG00000112561	-0.0225918	-0.970075	-0.245082	0.806435	0.970353	-5.46387	TFEB
ENST00000528723	ENSG00000133805	-0.00809911	3.06391	-0.245077	0.806439	0.970353	-6.27142	AMPD3
ENST00000532436	ENSG00000173120	0.0133596	1.75687	0.245062	0.80645	0.970353	-5.98187	KDM2A
ENST00000474726	ENSG00000088832	0.0152821	1.14774	0.24506	0.806452	0.970353	-5.82366	FKBP1A
ENST00000493605	ENSG00000203965	0.0238423	-2.18745	0.245052	0.806458	0.970353	-5.48377	EFCAB7
ENST00000575560	ENSG00000136436	0.0329122	-1.42456	0.245048	0.806462	0.970353	-5.44618	CALCOCO2
ENST00000398645	ENSG00000173120	0.0309466	4.32086	0.245047	0.806462	0.970353	-6.58948	KDM2A
ENST00000551920	ENSG00000089154	-0.0274623	-2.07668	-0.245045	0.806464	0.970353	-5.46973	GCN1
ENST00000531256	ENSG00000116497	0.0440015	-0.7128	0.244986	0.80651	0.970373	-5.50023	S100PBP
ENST00000371873	ENSG00000162368	-0.00599047	6.50491	-0.244978	0.806516	0.970373	-7.0122	CMPK1
ENST00000452767	ENSG00000079332	-0.0257195	-2.91261	-0.244976	0.806517	0.970373	-5.53349	SAR1A
ENST00000295984	ENSG00000163704	0.0251487	-3.14252	0.244964	0.806526	0.970373	-5.55014	PRRT3
ENST00000294543	ENSG00000162542	0.0248145	2.41806	0.24495	0.806537	0.970373	-6.13195	TMCO4
ENST00000484457	ENSG00000153558	-0.0136913	-0.045209	-0.244872	0.806598	0.970432	-5.57014	FBXL2
ENST00000302422	ENSG00000205544	0.0201002	1.44939	0.244842	0.806621	0.970435	-5.91646	TMEM256
ENST00000496920	ENSG00000120899	-0.0187239	-0.031642	-0.244837	0.806625	0.970435	-5.58009	PTK2B
ENST00000524358	ENSG00000198791	0.0267832	-2.99772	0.244814	0.806642	0.970435	-5.53877	CNOT7
ENST00000333725	ENSG00000140262	-0.0622287	0.0202888	-0.244801	0.806653	0.970435	-5.72683	TCF12
ENST00000521747	ENSG00000106443	0.0379618	-2.48995	0.244795	0.806657	0.970435	-5.497	PHF14
ENST00000531991	ENSG00000109536	-0.0270119	-0.813705	-0.244753	0.806689	0.97046	-5.4979	FRG1
ENST00000559826	ENSG00000140332	-0.02433	-2.35526	-0.24471	0.806723	0.970487	-5.49005	TLE3
ENST00000613146	ENSG00000278540	0.051833	0.859495	0.244686	0.806742	0.970496	-5.82341	ACACA
ENST00000380412	ENSG00000169957	-0.0315015	1.45077	-0.24461	0.8068	0.970538	-5.91183	ZNF768
ENST00000577961	ENSG00000176105	-0.049395	-2.01802	-0.244599	0.806809	0.970538	-5.46759	YES1
ENST00000495897	ENSG00000107758	-0.0141569	0.973637	-0.244597	0.806811	0.970538	-5.78812	PPP3CB
ENST00000464111	ENSG00000146830	-0.0265342	-1.72172	-0.244544	0.806852	0.970573	-5.45212	GIGYF1
ENST00000519665	ENSG00000104756	0.0281002	0.249052	0.24453	0.806863	0.970573	-5.6443	KCTD9
ENST00000589859	ENSG00000154889	0.0167159	1.60875	0.244501	0.806884	0.970586	-5.93592	MPPE1
ENST00000524606	ENSG00000129084	0.0354023	1.05528	0.244447	0.806927	0.970616	-5.8362	PSMA1
ENST00000586520	ENSG00000070731	-0.0251828	-3.05391	-0.244404	0.80696	0.970616	-5.54717	ST6GALNAC2
ENST00000543741	ENSG00000157326	-0.0113276	1.01543	-0.244382	0.806977	0.970616	-5.80265	DHRS4
ENST00000444620	ENSG00000054267	0.0306976	-2.1169	0.244375	0.806982	0.970616	-5.48486	ARID4B
ENST00000339618	ENSG00000072210	0.0512155	-1.23126	0.244365	0.80699	0.970616	-5.47096	ALDH3A2
ENST00000618836	ENSG00000109332	0.0354355	5.07951	0.244358	0.806995	0.970616	-6.75425	UBE2D3
ENST00000590416	ENSG00000257103	-0.0291398	-0.957437	-0.244354	0.806999	0.970616	-5.47965	LSM14A
ENST00000540930	ENSG00000135124	-0.0294142	-2.81538	-0.244352	0.807	0.970616	-5.52557	P2RX4
ENST00000546411	ENSG00000257923	-0.0357252	-1.81112	-0.244328	0.807019	0.970624	-5.46401	CUX1
ENST00000273920	ENSG00000145293	0.013967	3.49574	0.244298	0.807042	0.970633	-6.37175	ENOPH1
ENST00000510871	ENSG00000163694	0.0189288	3.85946	0.244289	0.807049	0.970633	-6.45171	RBM47
ENST00000490894	ENSG00000136603	0.0247719	-1.1639	0.244251	0.807078	0.970649	-5.46283	SKIL
ENST00000557104	ENSG00000174373	0.0252077	-1.27356	0.244228	0.807096	0.970649	-5.45629	RALGAPA1
ENST00000494767	ENSG00000172053	0.0400057	-2.18954	0.244227	0.807097	0.970649	-5.50156	QARS
ENST00000555054	ENSG00000089737	0.0350328	-2.79266	0.244202	0.807116	0.970659	-5.52189	DDX24
ENST00000264808	ENSG00000138738	0.013661	3.51859	0.244188	0.807127	0.970659	-6.36879	PRDM5
ENST00000584515	ENSG00000169733	0.0254151	-2.9099	0.244167	0.807143	0.970661	-5.53462	RFNG
ENST00000474706	ENSG00000140992	0.0287498	-2.80424	0.244156	0.807152	0.970661	-5.52464	PDPK1
ENST00000354725	ENSG00000197157	-0.00402111	7.11754	-0.244107	0.80719	0.970693	-7.14818	SND1
ENST00000475776	ENSG00000160298	-0.025359	-2.86161	-0.244061	0.807226	0.970698	-5.52671	C21orf58
ENST00000563612	ENSG00000103111	-0.0121289	1.17714	-0.244059	0.807227	0.970698	-5.83895	MON1B
ENST00000551766	ENSG00000257122	0.00580538	3.14712	0.244058	0.807228	0.970698	-6.28822	RRN3P3
ENST00000550645	ENSG00000063177	0.0432011	-0.386293	0.244031	0.807249	0.970709	-5.63037	RPL18
ENST00000465647	ENSG00000161048	-0.0456072	-1.66325	-0.24397	0.807296	0.970712	-5.46468	NAPEPLD
ENST00000556948	ENSG00000258590	-0.0239964	-1.99284	-0.243964	0.8073	0.970712	-5.46418	NBEAP1
ENST00000312239	ENSG00000127483	-0.0147715	5.9754	-0.243948	0.807313	0.970712	-6.88907	HP1BP3
ENST00000341446	ENSG00000184992	0.00399558	5.60188	0.243934	0.807324	0.970712	-6.7991	BRI3BP
ENST00000439473	ENSG00000170629	0.0372164	-1.9106	0.243934	0.807324	0.970712	-5.47081	DPY19L2P2
ENST00000404034	ENSG00000100425	-0.024398	3.46993	-0.243911	0.807342	0.970712	-6.36247	BRD1
ENST00000453858	ENSG00000225648	-0.01216	1.99147	-0.243905	0.807346	0.970712	-6.04503	SBDSP1
ENST00000555112	ENSG00000020577	-0.0222992	-0.651044	-0.24387	0.807373	0.970712	-5.4951	SAMD4A
ENST00000053867	ENSG00000030582	-0.0281561	5.35063	-0.243857	0.807383	0.970712	-6.8638	GRN
ENST00000509143	ENSG00000113328	0.021918	-0.912685	0.243833	0.807402	0.970712	-5.4843	CCNG1
ENST00000462361	ENSG00000100376	0.0327321	-0.220786	0.243833	0.807402	0.970712	-5.56161	FAM118A
ENST00000498744	ENSG00000112146	0.0262738	-2.82587	0.243829	0.807405	0.970712	-5.52505	FBXO9
ENST00000570259	ENSG00000230989	-0.0337132	-1.30055	-0.243803	0.807425	0.970712	-5.57113	HSBP1
ENST00000340882	ENSG00000110400	-0.0316796	-2.10069	-0.243786	0.807438	0.970712	-5.47185	NECTIN1
ENST00000397909	ENSG00000067798	-0.0313218	-0.874862	-0.243765	0.807455	0.970712	-5.48837	NAV3
ENST00000435528	ENSG00000237071	0.055167	-2.24057	0.243765	0.807455	0.970712	-5.49496	TRIM27
ENST00000368121	ENSG00000213088	0.0338329	-1.33895	0.24376	0.807459	0.970712	-5.50626	ACKR1
ENST00000521009	ENSG00000094755	0.016293	-0.147995	0.243758	0.80746	0.970712	-5.5769	GABRP
ENST00000520403	ENSG00000188938	0.0271871	-3.13068	0.243737	0.807476	0.970712	-5.55265	FAM120AOS
ENST00000581849	ENSG00000108349	-0.0255122	-2.70917	-0.243731	0.807481	0.970712	-5.51542	CASC3
ENST00000251822	ENSG00000008853	0.0538156	0.21153	0.24371	0.807497	0.970712	-5.67377	RHOBTB2
ENST00000628040	ENSG00000280529	-0.0367031	-1.92214	-0.243705	0.807501	0.970712	-5.46325	TAF4
ENST00000495083	ENSG00000014641	-0.0346868	-1.46198	-0.24367	0.807528	0.970721	-5.48967	MDH1
ENST00000395635	ENSG00000154016	-0.0302422	-2.71609	-0.243667	0.807531	0.970721	-5.51556	GRAP
ENST00000512537	ENSG00000167107	-0.0229797	-2.56607	-0.243637	0.807554	0.970735	-5.50487	ACSF2
ENST00000418547	ENSG00000102181	-0.0257635	-1.2308	-0.24359	0.80759	0.970738	-5.46309	CD99L2
ENST00000578907	ENSG00000169718	0.0451431	-1.71837	0.243575	0.807601	0.970738	-5.51943	DUS1L
ENST00000572793	ENSG00000266028	0.0250664	-1.40627	0.243563	0.807611	0.970738	-5.44635	SRGAP2
ENST00000359114	ENSG00000273899	-0.00615468	3.11583	-0.243549	0.807622	0.970738	-6.2794	NOL12
ENST00000296220	ENSG00000144909	0.00256363	6.78524	0.243548	0.807622	0.970738	-7.06203	OSBPL11
ENST00000447653	ENSG00000198668	-0.0361977	0.230826	-0.243545	0.807625	0.970738	-5.65928	CALM1
ENST00000452022	ENSG00000144567	0.0385707	-2.22084	0.243529	0.807638	0.97074	-5.48103	RETREG2
ENST00000499631	ENSG00000251474	-0.0266458	-1.70661	-0.243485	0.807672	0.97074	-5.44547	RPL32P3
ENST00000604262	ENSG00000155463	-0.00792228	5.56763	-0.243466	0.807686	0.97074	-6.79954	OXA1L
ENST00000519807	ENSG00000008988	0.00823775	1.88385	0.243458	0.807692	0.97074	-6.00263	RPS20
ENST00000376027	ENSG00000151287	-0.0252332	-0.706667	-0.243453	0.807697	0.97074	-5.50152	TEX30
ENST00000413916	ENSG00000122515	-0.0290513	0.286426	-0.243445	0.807702	0.97074	-5.65628	ZMIZ2
ENST00000472166	ENSG00000163608	-0.0265772	-0.665662	-0.243417	0.807724	0.97074	-5.49194	NEPRO
ENST00000282226	ENSG00000152380	-0.0218546	0.566517	-0.24339	0.807745	0.97074	-5.72204	FAM151B
ENST00000458499	ENSG00000144560	0.0251785	-1.89581	0.243383	0.807751	0.97074	-5.46303	VGLL4
ENST00000590260	ENSG00000123136	-0.0327787	-2.0546	-0.243373	0.807759	0.97074	-5.47202	DDX39A
ENST00000362003	ENSG00000185619	0.00576346	4.50362	0.243343	0.807781	0.97074	-6.56617	PCGF3
ENST00000569965	ENSG00000140464	0.0279693	-2.98923	0.243336	0.807787	0.97074	-5.53699	PML
ENST00000514387	ENSG00000062194	-0.0248339	4.28167	-0.243332	0.80779	0.97074	-6.5397	GPBP1
ENST00000504647	ENSG00000112659	-0.0259899	-2.96254	-0.243321	0.807799	0.97074	-5.53659	CUL9
ENST00000545841	ENSG00000137094	0.0263577	-2.777	0.24332	0.807799	0.97074	-5.52247	DNAJB5
ENST00000531496	ENSG00000137501	0.0300737	-0.676529	0.243309	0.807808	0.97074	-5.5132	SYTL2
ENST00000612884	ENSG00000035664	-0.00741159	4.97035	-0.243268	0.807839	0.970764	-6.66095	DAPK2
ENST00000563818	ENSG00000154099	-0.0172995	0.183432	-0.243236	0.807864	0.97078	-5.62906	DNAAF1
ENST00000595108	ENSG00000125734	0.0266898	-2.17114	0.243209	0.807885	0.970785	-5.48506	GPR108
ENST00000448084	ENSG00000155085	0.0268507	-3.02882	0.243181	0.807907	0.970785	-5.53819	AK9
ENST00000369158	ENSG00000203811	-0.0170626	2.43933	-0.243172	0.807914	0.970785	-6.16402	HIST2H3C
ENST00000477419	ENSG00000159140	-0.00558731	3.64978	-0.243172	0.807914	0.970785	-6.39016	SON
ENST00000638043	ENSG00000204406	-0.0357253	-1.6465	-0.243141	0.807938	0.970797	-5.45395	MBD5
ENST00000526625	ENSG00000254454	-0.019681	-0.703579	-0.243129	0.807947	0.970797	-5.48634	RCC2P6
ENST00000230050	ENSG00000112306	0.00765123	9.05136	0.243103	0.807967	0.970797	-7.68263	RPS12
ENST00000536168	ENSG00000107742	0.0431634	1.04603	0.243101	0.807969	0.970797	-5.93032	SPOCK2
ENST00000538426	ENSG00000167770	0.0327749	3.56941	0.243059	0.808002	0.970805	-6.3897	OTUB1
ENST00000454212	ENSG00000164048	0.0277972	-0.205377	0.243049	0.808009	0.970805	-5.55491	ZNF589
ENST00000529689	ENSG00000137500	0.00613255	3.80862	0.243045	0.808012	0.970805	-6.43247	CCDC90B
ENST00000344357	ENSG00000138430	0.0326223	1.71479	0.243022	0.80803	0.970805	-6.01191	OLA1
ENST00000441265	ENSG00000076242	0.0356812	-2.16503	0.243018	0.808033	0.970805	-5.47656	MLH1
ENST00000464972	ENSG00000142599	0.0245192	-2.57261	0.242951	0.808085	0.970833	-5.50121	RERE
ENST00000618334	ENSG00000141428	0.0342357	-1.28988	0.242949	0.808087	0.970833	-5.47287	C18orf21
ENST00000564529	ENSG00000140497	0.0289679	-2.50405	0.242945	0.80809	0.970833	-5.4963	SCAMP2
ENST00000521324	ENSG00000104218	-0.0206086	-2.57319	-0.242917	0.808112	0.970845	-5.5056	CSPP1
ENST00000567868	ENSG00000162032	-0.0330406	2.25364	-0.242861	0.808155	0.970861	-6.19925	SPSB3
ENST00000531854	ENSG00000175538	-0.0289982	-1.9196	-0.242841	0.80817	0.970861	-5.46084	KCNE3
ENST00000082468	ENSG00000026950	0.0471207	1.95942	0.242831	0.808178	0.970861	-6.02457	BTN3A1
ENST00000523373	ENSG00000172167	-0.0381095	-1.72266	-0.242807	0.808196	0.970861	-5.46096	MTBP
ENST00000494313	ENSG00000165272	0.0244924	-3.06982	0.242784	0.808215	0.970861	-5.54494	AQP3
ENST00000564647	ENSG00000174444	-0.0181654	3.89221	-0.242755	0.808237	0.970861	-6.54638	RPL4
ENST00000643508	ENSG00000197102	-0.0223674	3.88684	-0.242736	0.808251	0.970861	-6.45094	DYNC1H1
ENST00000485813	ENSG00000072195	0.0250105	-2.06017	0.242722	0.808262	0.970861	-5.46916	SPEG
ENST00000269187	ENSG00000141424	-0.00580672	5.16659	-0.242695	0.808283	0.970861	-6.71492	SLC39A6
ENST00000461312	ENSG00000142687	0.0113872	1.49265	0.242683	0.808293	0.970861	-5.90275	KIAA0319L
ENST00000567909	ENSG00000181938	0.0216414	-1.21521	0.242678	0.808297	0.970861	-5.44683	GINS3
ENST00000590168	ENSG00000129667	-0.0387422	1.62042	-0.242668	0.808304	0.970861	-5.96809	RHBDF2
ENST00000567382	ENSG00000230989	0.026704	0.508768	0.242664	0.808307	0.970861	-5.71597	HSBP1
ENST00000539300	ENSG00000255819	-0.0334131	-1.90018	-0.242664	0.808308	0.970861	-5.46709	KLRC4-KLRK1
ENST00000272298	ENSG00000143933	0.0060469	8.22135	0.242644	0.808323	0.970861	-7.43249	CALM2
ENST00000483166	ENSG00000105221	-0.00575174	3.93986	-0.242641	0.808325	0.970861	-6.45334	AKT2
ENST00000486225	ENSG00000143862	0.0240658	-1.99951	0.242613	0.808346	0.970861	-5.46404	ARL8A
ENST00000448393	ENSG00000163565	0.0468437	0.350651	0.242612	0.808348	0.970861	-5.71685	IFI16
ENST00000559651	ENSG00000156381	0.0321762	-2.75821	0.242554	0.808393	0.970861	-5.52344	ANKRD9
ENST00000468111	ENSG00000114166	-0.0121332	1.77808	-0.24255	0.808395	0.970861	-5.9735	KAT2B
ENST00000383790	ENSG00000206562	0.0171877	2.1913	0.242516	0.808422	0.970861	-6.08242	METTL6
ENST00000390665	ENSG00000167393	-0.0343859	-2.2193	-0.242514	0.808424	0.970861	-5.49598	PPP2R3B
ENST00000439200	ENSG00000183765	0.0248562	-2.81155	0.242514	0.808424	0.970861	-5.52525	CHEK2
ENST00000552495	ENSG00000139405	0.0350251	-2.65133	0.242512	0.808425	0.970861	-5.51326	RITA1
ENST00000616444	ENSG00000151150	0.0306543	-1.66875	0.242497	0.808436	0.970861	-5.4548	ANK3
ENST00000423128	ENSG00000205356	-0.0270629	-0.0711695	-0.242492	0.80844	0.970861	-5.58594	TECPR1
ENST00000463829	ENSG00000124486	0.0179189	0.336096	0.242491	0.808441	0.970861	-5.66948	USP9X
ENST00000433650	ENSG00000187764	-0.0223298	0.455602	-0.242489	0.808443	0.970861	-5.68353	SEMA4D
ENST00000546219	ENSG00000135048	-0.0352701	-0.257781	-0.242459	0.808466	0.970875	-5.54239	CEMIP2
ENST00000449459	ENSG00000115282	0.027138	-2.81101	0.242416	0.808499	0.970896	-5.52647	TTC31
ENST00000584285	ENSG00000109111	-0.0223179	-1.32431	-0.242407	0.808506	0.970896	-5.44517	SUPT6H
ENST00000494615	ENSG00000138029	0.00580995	4.16977	0.242362	0.808541	0.970897	-6.50051	HADHB
ENST00000373699	ENSG00000137168	-0.00981409	3.01105	-0.242351	0.80855	0.970897	-6.2654	PPIL1
ENST00000491837	ENSG00000174715	-0.0178542	-0.63414	-0.242351	0.80855	0.970897	-5.49202	PPIAP72
ENST00000255764	ENSG00000133398	0.00903549	2.28535	0.242347	0.808553	0.970897	-6.10392	MED10
ENST00000535093	ENSG00000134759	-0.0368889	-2.21279	-0.242309	0.808582	0.97091	-5.48165	ELP2
ENST00000550179	ENSG00000139641	0.025082	-1.49731	0.242301	0.808588	0.97091	-5.45035	ESYT1
ENST00000477696	ENSG00000101017	-0.0282808	-2.19579	-0.242288	0.808598	0.97091	-5.47559	CD40
ENST00000474381	ENSG00000234745	-0.00943315	6.36388	-0.242275	0.808609	0.97091	-6.9695	HLA-B
ENST00000479232	ENSG00000133574	0.0283655	-0.602618	0.242251	0.808627	0.970919	-5.53408	GIMAP4
ENST00000545287	ENSG00000126858	0.0413372	-2.1612	0.242233	0.808641	0.970921	-5.47389	RHOT1
ENST00000429774	ENSG00000066427	-0.0355136	-3.06274	-0.242202	0.808665	0.970937	-5.54344	ATXN3
ENST00000381246	ENSG00000092470	-0.0444562	0.679098	-0.242138	0.808715	0.970972	-5.77466	WDR76
ENST00000552352	ENSG00000089169	0.0231918	-2.34706	0.242135	0.808717	0.970972	-5.48504	RPH3A
ENST00000636026	ENSG00000169554	0.0447979	3.04885	0.242107	0.808739	0.970984	-6.37091	ZEB2
ENST00000616645	ENSG00000196684	-0.0299579	0.365495	-0.242076	0.808763	0.971	-5.67334	HSH2D
ENST00000628119	ENSG00000275744	0.0284664	-1.90845	0.242048	0.808785	0.971012	-5.46222	SLC2A11
ENST00000220659	ENSG00000104221	-0.0049831	3.59644	-0.241907	0.808894	0.971114	-6.38463	BRF2
ENST00000296504	ENSG00000164105	-0.00831887	2.77766	-0.241905	0.808895	0.971114	-6.20662	SAP30
ENST00000644513	ENSG00000215301	-0.0644544	0.162936	-0.241894	0.808904	0.971114	-6.21475	DDX3X
ENST00000633956	ENSG00000134243	-0.0203724	-1.0464	-0.241841	0.808945	0.97115	-5.4683	SORT1
ENST00000462987	ENSG00000005810	-0.0201749	0.00109441	-0.241732	0.809029	0.971187	-5.59291	MYCBP2
ENST00000430185	ENSG00000100242	0.0314085	0.191485	0.241725	0.809034	0.971187	-5.66834	SUN2
ENST00000480288	ENSG00000144560	-0.0110449	0.690001	-0.241717	0.809041	0.971187	-5.72354	VGLL4
ENST00000545185	ENSG00000111728	0.0180007	-2.21585	0.241715	0.809042	0.971187	-5.51806	ST8SIA1
ENST00000650397	ENSG00000100522	-0.0252808	-3.21004	-0.241714	0.809043	0.971187	-5.55333	GNPNAT1
ENST00000369967	ENSG00000197114	0.035336	-2.67348	0.241713	0.809044	0.971187	-5.52365	ZGPAT
ENST00000518677	ENSG00000155506	0.023233	-0.156782	0.241675	0.809073	0.971208	-5.56647	LARP1
ENST00000285176	ENSG00000154874	0.0425036	1.78572	0.241647	0.809095	0.971213	-6.02328	CCDC144B
ENST00000260402	ENSG00000137841	0.0305378	5.68604	0.241641	0.809099	0.971213	-6.81636	PLCB2
ENST00000490623	ENSG00000273154	-0.0193683	3.03255	-0.241616	0.809119	0.971223	-6.26465	AL121845.3
ENST00000406354	ENSG00000145391	0.0264246	-0.206801	0.241582	0.809146	0.971241	-5.57305	SETD7
ENST00000447377	ENSG00000132716	-0.0245962	0.0239071	-0.241567	0.809157	0.971241	-5.62632	DCAF8
ENST00000590704	ENSG00000099622	-0.0546155	-0.370191	-0.241519	0.809194	0.971246	-5.78709	CIRBP
ENST00000474988	ENSG00000112078	-0.0446751	-1.97556	-0.241516	0.809197	0.971246	-5.47536	KCTD20
ENST00000394339	ENSG00000164056	0.0294933	-2.75384	0.241499	0.809209	0.971246	-5.51938	SPRY1
ENST00000496599	ENSG00000158863	-0.0381064	-0.0340172	-0.241477	0.809227	0.971246	-5.6034	FAM160B2
ENST00000572638	ENSG00000238083	0.00744846	4.82412	0.241463	0.809238	0.971246	-6.63305	LRRC37A2
ENST00000559856	ENSG00000140368	0.0287854	-1.60035	0.241459	0.809241	0.971246	-5.44618	PSTPIP1
ENST00000521062	ENSG00000010810	0.0118482	1.91113	0.241441	0.809255	0.971246	-6.00696	FYN
ENST00000444326	ENSG00000189149	-0.0302853	-2.19902	-0.241431	0.809262	0.971246	-5.47744	CRYM-AS1
ENST00000496750	ENSG00000081377	0.0235509	-2.67696	0.241421	0.809271	0.971246	-5.51138	CDC14B
ENST00000260129	ENSG00000137574	0.004157	5.18941	0.241406	0.809281	0.971246	-6.71882	TGS1
ENST00000328737	ENSG00000065413	0.0064339	4.94588	0.241396	0.809289	0.971246	-6.65982	ANKRD44
ENST00000396040	ENSG00000155849	-0.0108651	2.16792	-0.241379	0.809303	0.971246	-6.07154	ELMO1
ENST00000409164	ENSG00000243667	0.0401423	-0.617852	0.241347	0.809328	0.971246	-5.53716	WDR92
ENST00000477543	ENSG00000140299	-0.00931593	2.35615	-0.241328	0.809342	0.971246	-6.10678	BNIP2
ENST00000295958	ENSG00000163683	-0.00390861	5.87197	-0.241325	0.809345	0.971246	-6.86129	SMIM14
ENST00000490422	ENSG00000121741	0.0308394	-2.32507	0.241322	0.809347	0.971246	-5.48769	ZMYM2
ENST00000542676	ENSG00000111731	-0.0362966	0.638649	-0.241312	0.809355	0.971246	-5.74774	C2CD5
ENST00000588901	ENSG00000033627	-0.0273809	-2.51526	-0.241283	0.809377	0.971254	-5.50343	ATP6V0A1
ENST00000496861	ENSG00000158793	0.040587	0.328851	0.241274	0.809384	0.971254	-5.71213	NIT1
ENST00000492174	ENSG00000130559	0.0235455	-0.818307	0.241228	0.80942	0.971283	-5.47958	CAMSAP1
ENST00000370339	ENSG00000149658	0.00272184	5.18685	0.241186	0.809452	0.971309	-6.71248	YTHDF1
ENST00000507841	ENSG00000188002	0.0370657	-0.67839	0.241168	0.809466	0.97131	-5.49071	AC026412.1
ENST00000396743	ENSG00000068308	0.0522451	-0.014654	0.241155	0.809476	0.97131	-5.62463	OTUD5
ENST00000585523	ENSG00000013306	0.0343356	-2.68717	0.241137	0.80949	0.971313	-5.5143	SLC25A39
ENST00000479338	ENSG00000106682	-0.017141	0.457776	-0.241119	0.809504	0.971315	-5.67327	EIF4H
ENST00000275233	ENSG00000146414	-0.053403	-1.60947	-0.241106	0.809515	0.971315	-5.49627	SHPRH
ENST00000506200	ENSG00000086200	-0.0357162	-1.80214	-0.241056	0.809553	0.971332	-5.47766	IPO11
ENST00000469156	ENSG00000162972	0.0224316	-2.58468	0.241042	0.809564	0.971332	-5.50412	MAIP1
ENST00000398357	ENSG00000214455	0.018334	-0.261786	0.241032	0.809572	0.971332	-5.55084	RCN1P2
ENST00000423280	ENSG00000115685	-0.0287517	-2.89002	-0.241023	0.809579	0.971332	-5.5322	PPP1R7
ENST00000579724	ENSG00000196704	0.0480527	-0.53062	0.241014	0.809586	0.971332	-5.57427	AMZ2
ENST00000637650	ENSG00000243646	0.0238194	-0.398935	0.240976	0.809615	0.971336	-5.53679	IL10RB
ENST00000389394	ENSG00000115423	-0.0294505	-1.83119	-0.24093	0.809651	0.971336	-5.45491	DNAH6
ENST00000473136	ENSG00000175105	0.0174843	1.75926	0.240927	0.809653	0.971336	-5.98079	ZNF654
ENST00000558724	ENSG00000086666	0.0446297	-0.689633	0.240921	0.809658	0.971336	-5.54024	ZFAND6
ENST00000613624	ENSG00000117868	0.0418609	1.50718	0.240905	0.80967	0.971336	-6.17233	ESYT2
ENST00000357055	ENSG00000152683	-0.0339127	-3.00276	-0.240893	0.80968	0.971336	-5.54104	SLC30A6
ENST00000477763	ENSG00000119953	-0.0103872	1.13908	-0.240868	0.809698	0.971336	-5.83157	SMNDC1
ENST00000424263	ENSG00000019485	0.0295432	-2.18157	0.240797	0.809753	0.971336	-5.47291	PRDM11
ENST00000556611	ENSG00000100852	0.036316	3.41304	0.240795	0.809755	0.971336	-6.38633	ARHGAP5
ENST00000566039	ENSG00000174444	-0.0293077	3.37907	-0.240792	0.809757	0.971336	-6.47817	RPL4
ENST00000281243	ENSG00000151552	-0.0410335	0.600954	-0.240768	0.809776	0.971336	-5.76195	QDPR
ENST00000468135	ENSG00000121775	-0.022589	-3.29767	-0.240763	0.80978	0.971336	-5.56473	TMEM39B
ENST00000543318	ENSG00000135124	-0.0319931	-2.82934	-0.240746	0.809793	0.971336	-5.52334	P2RX4
ENST00000435468	ENSG00000167202	0.016351	2.81676	0.240741	0.809797	0.971336	-6.22478	TBC1D2B
ENST00000444872	ENSG00000160563	0.0236495	-1.82921	0.240739	0.809798	0.971336	-5.45524	MED27
ENST00000252713	ENSG00000197343	0.0245197	-3.24195	0.240731	0.809805	0.971336	-5.55414	ZNF655
ENST00000359576	ENSG00000163539	-0.0388851	4.36642	-0.240724	0.80981	0.971336	-6.54594	CLASP2
ENST00000394697	ENSG00000121281	-0.0437395	3.51923	-0.240701	0.809828	0.971336	-6.43207	ADCY7
ENST00000494354	ENSG00000186017	0.0236225	-1.97349	0.240691	0.809836	0.971336	-5.45907	ZNF566
ENST00000521325	ENSG00000123908	-0.0212502	-0.8341	-0.240686	0.80984	0.971336	-5.47877	AGO2
ENST00000570513	ENSG00000136436	-0.0211336	0.987016	-0.240668	0.809854	0.971336	-5.78733	CALCOCO2
ENST00000372624	ENSG00000172465	0.0347051	-0.304556	0.240647	0.80987	0.971336	-5.55932	TCEAL1
ENST00000488946	ENSG00000142541	-0.0353808	1.68585	-0.240621	0.80989	0.971336	-6.14091	RPL13A
ENST00000598953	ENSG00000171049	-0.00842138	6.54144	-0.240608	0.8099	0.971336	-7.01037	FPR2
ENST00000394201	ENSG00000153130	-0.0455696	0.753236	-0.240588	0.809916	0.971336	-5.81364	SCOC
ENST00000630913	ENSG00000073921	0.0581089	0.496612	0.240575	0.809926	0.971336	-5.7224	PICALM
ENST00000547951	ENSG00000136014	-0.0211882	-0.894478	-0.240571	0.809929	0.971336	-5.50061	USP44
ENST00000603177	ENSG00000110934	-0.0286459	-2.33348	-0.240553	0.809943	0.971336	-5.4855	BIN2
ENST00000461451	ENSG00000051382	-0.017558	0.295434	-0.240537	0.809955	0.971336	-5.64791	PIK3CB
ENST00000357799	ENSG00000163535	-0.0129833	2.00056	-0.240526	0.809964	0.971336	-6.04531	SGO2
ENST00000488186	ENSG00000148120	-0.0184081	-0.497241	-0.240526	0.809964	0.971336	-5.51452	C9orf3
ENST00000358171	ENSG00000149257	-0.0268553	-2.72294	-0.240497	0.809986	0.971336	-5.52832	SERPINH1
ENST00000533217	ENSG00000177105	-0.0292721	-0.983181	-0.240487	0.809994	0.971336	-5.4807	RHOG
ENST00000504554	ENSG00000035928	-0.0249526	-2.79617	-0.240483	0.809997	0.971336	-5.52481	RFC1
ENST00000348124	ENSG00000175104	-0.0279368	2.97144	-0.240462	0.810013	0.971336	-6.28473	TRAF6
ENST00000510125	ENSG00000187021	-0.0216043	-2.09941	-0.240461	0.810014	0.971336	-5.46996	PNLIPRP1
ENST00000611273	ENSG00000102081	0.02188	-1.12289	0.24044	0.81003	0.971336	-5.47093	FMR1
ENST00000527099	ENSG00000159063	-0.0249983	-2.49024	-0.240429	0.810039	0.971336	-5.49521	ALG8
ENST00000395390	ENSG00000129292	0.0124648	5.96472	0.240388	0.810071	0.971336	-6.88682	PHF20L1
ENST00000393473	ENSG00000144182	-0.0443145	-0.933063	-0.240377	0.810079	0.971336	-5.48966	LIPT1
ENST00000301068	ENSG00000167550	0.0340158	-1.31506	0.240376	0.81008	0.971336	-5.46869	RHEBL1
ENST00000453713	ENSG00000223722	-0.0213388	-2.55288	-0.240355	0.810096	0.971336	-5.50457	AC023157.1
ENST00000489952	ENSG00000168067	-0.0250129	-3.12377	-0.240338	0.81011	0.971336	-5.55102	MAP4K2
ENST00000415224	ENSG00000138964	-0.0505479	-1.0626	-0.240334	0.810112	0.971336	-5.54445	PARVG
ENST00000493706	ENSG00000079246	-0.0170637	0.561715	-0.240312	0.81013	0.971336	-5.70341	XRCC5
ENST00000465745	ENSG00000165282	0.0168333	1.69934	0.240259	0.810171	0.971336	-5.96566	PIGO
ENST00000431474	ENSG00000041880	-0.0265231	-3.03063	-0.240258	0.810172	0.971336	-5.54572	PARP3
ENST00000485807	ENSG00000081692	0.00707075	3.49728	0.240238	0.810187	0.971336	-6.36804	JMJD4
ENST00000578182	ENSG00000266242	0.0222271	-2.3397	0.24021	0.810208	0.971336	-5.49124	GRAMD4P7
ENST00000474617	ENSG00000136280	-0.0393229	-1.85944	-0.240207	0.810211	0.971336	-5.46586	CCM2
ENST00000429553	ENSG00000095370	-0.0336222	-1.26901	-0.240196	0.81022	0.971336	-5.47364	SH2D3C
ENST00000439737	ENSG00000224796	-0.0238816	0.339057	-0.24019	0.810224	0.971336	-5.6466	RPL32P1
ENST00000261879	ENSG00000138613	-0.00359643	5.38669	-0.240162	0.810246	0.971336	-6.75253	APH1B
ENST00000527056	ENSG00000110079	0.0225124	-0.325287	0.240157	0.81025	0.971336	-5.55327	MS4A4A
ENST00000522816	ENSG00000133943	-0.00896335	2.75331	-0.240152	0.810254	0.971336	-6.1969	DGLUCY
ENST00000645973	ENSG00000148288	0.0234221	-0.394196	0.240146	0.810258	0.971336	-5.53525	GBGT1
ENST00000574633	ENSG00000132388	0.0261843	-2.85421	0.240144	0.81026	0.971336	-5.52826	UBE2G1
ENST00000485962	ENSG00000100359	-0.0426946	-2.15229	-0.240142	0.810261	0.971336	-5.48773	SGSM3
ENST00000589119	ENSG00000175221	0.0462545	-1.92322	0.240119	0.810279	0.971336	-5.50806	MED16
ENST00000567536	ENSG00000178188	0.0250061	-0.521019	0.240113	0.810284	0.971336	-5.51456	SH2B1
ENST00000593593	ENSG00000130479	-0.0251332	-2.78338	-0.240104	0.810291	0.971336	-5.52425	MAP1S
ENST00000513047	ENSG00000026950	-0.018591	2.95043	-0.2401	0.810294	0.971336	-6.24754	BTN3A1
ENST00000593649	ENSG00000186994	-0.0299288	-2.45879	-0.240042	0.810339	0.971368	-5.4964	KANK3
ENST00000637793	ENSG00000182220	-0.0287712	0.367267	-0.240024	0.810352	0.971368	-5.66434	ATP6AP2
ENST00000632889	ENSG00000275482	-0.0367682	-2.08736	-0.240002	0.81037	0.971368	-5.46812	EPHB6
ENST00000593477	ENSG00000269858	0.0138113	1.4014	0.239992	0.810377	0.971368	-5.88456	EGLN2
ENST00000554417	ENSG00000092199	0.00785498	3.07275	0.239992	0.810377	0.971368	-6.27195	HNRNPC
ENST00000588874	ENSG00000141376	0.0321772	-2.23546	0.239919	0.810434	0.971423	-5.48531	BCAS3
ENST00000581384	ENSG00000161960	-0.0238843	-2.51821	-0.23988	0.810465	0.971437	-5.54416	EIF4A1
ENST00000431174	ENSG00000175782	0.033339	-1.70098	0.239866	0.810475	0.971437	-5.45668	SLC35E3
ENST00000382448	ENSG00000168970	-0.0279021	-2.95372	-0.239859	0.81048	0.971437	-5.5432	JMJD7-PLA2G4B
ENST00000344279	ENSG00000235109	-0.0250406	-2.86156	-0.239817	0.810513	0.971451	-5.52945	ZSCAN31
ENST00000409714	ENSG00000138398	0.0252982	-3.11462	0.239815	0.810515	0.971451	-5.54713	PPIG
ENST00000596882	ENSG00000142039	-0.0211422	-2.35251	-0.239795	0.81053	0.971455	-5.48607	CCDC97
ENST00000450043	ENSG00000249319	-0.038883	-1.364	-0.239774	0.810546	0.971455	-5.46756
ENST00000450074	ENSG00000101310	-0.0431668	0.322852	-0.239757	0.810559	0.971455	-5.67265	SEC23B
ENST00000280330	ENSG00000150756	0.00824168	2.71237	0.239726	0.810584	0.971455	-6.19709	FAM173B
ENST00000568008	ENSG00000157349	-0.0300254	-2.69548	-0.239714	0.810593	0.971455	-5.51721	DDX19B
ENST00000338573	ENSG00000189149	0.0286888	-1.03311	0.239705	0.8106	0.971455	-5.46029	CRYM-AS1
ENST00000535488	ENSG00000134759	0.0118716	1.84695	0.239701	0.810603	0.971455	-5.99865	ELP2
ENST00000394790	ENSG00000196968	-0.0175208	2.17319	-0.239693	0.810609	0.971455	-6.07589	FUT11
ENST00000459998	ENSG00000180233	-0.0111752	0.930876	-0.239644	0.810647	0.971487	-5.79557	ZNRF2
ENST00000488977	ENSG00000172794	-0.0592882	-0.681832	-0.239598	0.810683	0.971506	-5.61931	RAB37
ENST00000369199	ENSG00000107560	0.03135	2.33033	0.239594	0.810686	0.971506	-6.11699	RAB11FIP2
ENST00000467961	ENSG00000115317	-0.0501043	0.772041	-0.239557	0.810715	0.971527	-5.77539	HTRA2
ENST00000468078	ENSG00000146574	0.0255948	-1.23697	0.239495	0.810763	0.971554	-5.46881	CCZ1B
ENST00000448798	ENSG00000226264	-0.0353247	-2.00364	-0.23949	0.810767	0.971554	-5.475	HLA-DMB
ENST00000530734	ENSG00000110075	0.02403	-0.054819	0.239467	0.810785	0.971554	-5.57357	PPP6R3
ENST00000611786	ENSG00000138085	0.0238804	-3.29396	0.239459	0.810791	0.971554	-5.56423	ATRAID
ENST00000532859	ENSG00000254512	-0.0276151	-2.73523	-0.239435	0.810809	0.971554	-5.51827	PHBP2
ENST00000423108	ENSG00000156990	-0.0339426	-1.26443	-0.239426	0.810816	0.971554	-5.46651	RPUSD3
ENST00000261308	ENSG00000113593	-0.0192134	4.42782	-0.239425	0.810817	0.971554	-6.58606	PPWD1
ENST00000477324	ENSG00000154767	-0.0301388	0.609017	-0.239403	0.810834	0.971562	-5.72802	XPC
ENST00000554902	ENSG00000100941	0.0266988	-0.00126587	0.239375	0.810856	0.971563	-5.64697	PNN
ENST00000449080	ENSG00000198898	-0.0166668	3.50681	-0.23935	0.810875	0.971563	-6.38194	CAPZA2
ENST00000483608	ENSG00000115947	-0.0260829	-1.73531	-0.239341	0.810882	0.971563	-5.46905	ORC4
ENST00000266671	ENSG00000139289	-0.01722	1.73161	-0.239312	0.810905	0.971563	-5.97755	PHLDA1
ENST00000540801	ENSG00000141298	-0.0242887	-2.94441	-0.239298	0.810915	0.971563	-5.53607	SSH2
ENST00000493661	ENSG00000166401	0.0130646	0.302806	0.239284	0.810926	0.971563	-5.65023	SERPINB8
ENST00000647699	ENSG00000198825	0.0444385	-2.1731	0.239261	0.810944	0.971563	-5.47343	INPP5F
ENST00000497621	ENSG00000064225	-0.0397806	-2.15593	-0.239238	0.810962	0.971563	-5.48273	ST3GAL6
ENST00000555263	ENSG00000066739	0.0142989	0.790261	0.239226	0.810971	0.971563	-5.74495	ATG2B
ENST00000482165	ENSG00000047056	0.0149407	0.71926	0.239222	0.810974	0.971563	-5.72721	WDR37
ENST00000526368	ENSG00000168002	-0.023168	1.20964	-0.239193	0.810997	0.971563	-5.85921	POLR2G
ENST00000310924	ENSG00000167291	0.0231143	0.0748752	0.239181	0.811006	0.971563	-5.63244	TBC1D16
ENST00000564964	ENSG00000103042	-0.024275	-1.59195	-0.23918	0.811007	0.971563	-5.44545	SLC38A7
ENST00000453764	ENSG00000183576	0.030906	-2.86493	0.239173	0.811012	0.971563	-5.53267	SETD3
ENST00000366973	ENSG00000203705	-0.0495002	0.802632	-0.239157	0.811025	0.971563	-5.77425	TATDN3
ENST00000319833	ENSG00000127334	0.0255111	-1.52091	0.239149	0.811031	0.971563	-5.49138	DYRK2
ENST00000389993	ENSG00000068878	0.0645246	-0.52932	0.239144	0.811035	0.971563	-5.55635	PSME4
ENST00000312858	ENSG00000089916	-0.0325738	2.53411	-0.239126	0.811049	0.971563	-6.17049	GPATCH2L
ENST00000618934	ENSG00000262209	0.0230254	0.255359	0.239117	0.811056	0.971563	-5.64146	PCDHGB3
ENST00000372797	ENSG00000131236	-0.00714081	6.751	-0.239106	0.811064	0.971563	-7.11724	CAP1
ENST00000399228	ENSG00000197535	0.0350986	-0.94072	0.239085	0.811081	0.971563	-5.4733	MYO5A
ENST00000464449	ENSG00000100109	0.00790876	1.75771	0.239064	0.811097	0.971563	-5.9759	TFIP11
ENST00000495085	ENSG00000148154	-0.0277768	-2.05169	-0.239059	0.811101	0.971563	-5.47061	UGCG
ENST00000400798	ENSG00000189337	-0.0354624	-1.15561	-0.239048	0.811109	0.971563	-5.47699	KAZN
ENST00000577669	ENSG00000133313	-0.0205464	-0.796118	-0.239018	0.811133	0.971563	-5.4834	CNDP2
ENST00000633366	ENSG00000275575	-0.0230996	-2.27349	-0.239009	0.81114	0.971563	-5.48397	PTP4A3
ENST00000645331	ENSG00000166340	0.0291192	1.14608	0.238988	0.811156	0.971563	-5.82661	TPP1
ENST00000646125	ENSG00000133835	-0.0524003	-1.85295	-0.238964	0.811174	0.971563	-5.47452	HSD17B4
ENST00000437167	ENSG00000183054	0.0320808	-2.43067	0.23896	0.811178	0.971563	-5.49219	RGPD6
ENST00000498073	ENSG00000005810	0.0116903	1.84448	0.23896	0.811178	0.971563	-5.99841	MYCBP2
ENST00000493271	ENSG00000144028	-0.0229342	-1.79835	-0.238946	0.811188	0.971563	-5.45061	SNRNP200
ENST00000613622	ENSG00000278516	-0.0489245	-0.719002	-0.238915	0.811212	0.971578	-5.59534	LENG1
ENST00000540673	ENSG00000174206	0.0216372	-0.898479	0.238843	0.811268	0.971615	-5.51542	C12orf66
ENST00000570088	ENSG00000140968	-0.011988	0.872768	-0.238825	0.811282	0.971615	-5.76555	IRF8
ENST00000537802	ENSG00000134905	-0.00897524	3.62723	-0.238822	0.811284	0.971615	-6.38767	CARS2
ENST00000449938	ENSG00000055483	-0.0437028	-1.04498	-0.238812	0.811292	0.971615	-5.48343	USP36
ENST00000546469	ENSG00000156273	-0.0250809	-1.89713	-0.238802	0.8113	0.971615	-5.46469	BACH1
ENST00000366431	ENSG00000235360	-0.0679374	1.39333	-0.238782	0.811316	0.971615	-5.88959	C6orf47
ENST00000532957	ENSG00000055118	-0.0339504	-2.16644	-0.238774	0.811322	0.971615	-5.47719	KCNH2
ENST00000450273	ENSG00000171552	-0.0474254	0.107727	-0.238701	0.811378	0.971619	-5.61858	BCL2L1
ENST00000491749	ENSG00000096093	0.0349416	-0.272524	0.238686	0.81139	0.971619	-5.64303	EFHC1
ENST00000612514	ENSG00000125482	-0.0348722	-1.34173	-0.238672	0.811401	0.971619	-5.47877	TTF1
ENST00000447927	ENSG00000242372	-0.0467374	0.00995474	-0.238667	0.811405	0.971619	-5.63649	EIF6
ENST00000346785	ENSG00000114544	-0.031633	-2.51484	-0.238666	0.811405	0.971619	-5.50717	SLC41A3
ENST00000372433	ENSG00000178922	0.0276481	-2.70014	0.238655	0.811414	0.971619	-5.51838	HYI
ENST00000405201	ENSG00000196498	0.0524749	-0.957887	0.238652	0.811416	0.971619	-5.49507	NCOR2
ENST00000526697	ENSG00000110077	0.00962443	1.58667	0.238652	0.811417	0.971619	-5.9291	MS4A6A
ENST00000470287	ENSG00000162613	0.00728929	2.50689	0.238613	0.811447	0.971641	-6.14586	FUBP1
ENST00000370452	ENSG00000112305	0.0262691	-2.99593	0.238529	0.811511	0.971667	-5.54137	SMAP1
ENST00000543126	ENSG00000078699	0.010995	1.6798	0.238529	0.811511	0.971667	-5.95844	CBFA2T2
ENST00000371477	ENSG00000096401	-0.00327948	6.64642	-0.238527	0.811513	0.971667	-7.03694	CDC5L
ENST00000461101	ENSG00000163738	-0.00606996	2.90374	-0.238514	0.811523	0.971667	-6.24293	MTHFD2L
ENST00000437723	ENSG00000249240	0.027068	-2.9905	0.238483	0.811547	0.971667	-5.54321	AC069368.1
ENST00000519404	ENSG00000155508	-0.034906	-1.67985	-0.238444	0.811578	0.971667	-5.48259	CNOT8
ENST00000525102	ENSG00000137700	0.0292662	-2.50594	0.238396	0.811614	0.971667	-5.50279	SLC37A4
ENST00000617500	ENSG00000131471	0.0320032	-2.0176	0.238393	0.811617	0.971667	-5.47638	AOC3
ENST00000566599	ENSG00000117616	0.00613286	4.80177	0.238391	0.811619	0.971667	-6.63694	RSRP1
ENST00000511528	ENSG00000151623	0.0339674	2.21279	0.238371	0.811634	0.971667	-6.14694	NR3C2
ENST00000366839	ENSG00000143742	-0.0122642	3.13592	-0.238366	0.811638	0.971667	-6.29222	SRP9
ENST00000496440	ENSG00000135837	0.0335678	-1.94854	0.238349	0.811651	0.971667	-5.4678	CEP350
ENST00000578454	ENSG00000266412	-0.0196713	2.78625	-0.238345	0.811654	0.971667	-6.20831	NCOA4
ENST00000342820	ENSG00000163291	0.0278925	-1.33137	0.238335	0.811662	0.971667	-5.46738	PAQR3
ENST00000420738	ENSG00000116209	0.0480365	1.3564	0.238324	0.81167	0.971667	-6.08838	TMEM59
ENST00000612644	ENSG00000223980	0.0485751	-1.90563	0.23832	0.811674	0.971667	-5.47185	HLA-A
ENST00000600744	ENSG00000125730	0.0100534	1.13844	0.238309	0.811682	0.971667	-5.8293	C3
ENST00000496105	ENSG00000163611	-0.0181304	1.61138	-0.238302	0.811687	0.971667	-5.95277	SPICE1
ENST00000508795	ENSG00000172262	-0.0155638	0.324608	-0.238297	0.811692	0.971667	-5.66837	ZNF131
ENST00000520079	ENSG00000129691	0.00711266	2.38032	0.238275	0.811709	0.971667	-6.11497	ASH2L
ENST00000394597	ENSG00000092871	0.00643066	5.39737	0.238259	0.811721	0.971667	-6.75814	RFFL
ENST00000612548	ENSG00000122966	-0.0291133	-1.84296	-0.238237	0.811738	0.971667	-5.45518	CIT
ENST00000503326	ENSG00000184432	-0.0221954	-0.581857	-0.238231	0.811743	0.971667	-5.50544	COPB2
ENST00000221315	ENSG00000256087	0.0365263	-0.0428909	0.238191	0.811773	0.971667	-5.66924	ZNF432
ENST00000417085	ENSG00000168781	0.0245959	-2.94422	0.238191	0.811774	0.971667	-5.53793	PPIP5K1
ENST00000636744	ENSG00000227932	0.0207605	-2.4414	0.238185	0.811778	0.971667	-5.49164	SELENOOLP
ENST00000391772	ENSG00000142405	0.0549913	-0.436274	0.238172	0.811789	0.971667	-5.57719	NLRP12
ENST00000557332	ENSG00000156414	-0.0277948	-3.02018	-0.23815	0.811805	0.971667	-5.54444	TDRD9
ENST00000258787	ENSG00000136286	-0.0301068	6.05568	-0.238144	0.81181	0.971667	-6.9697	MYO1G
ENST00000281405	ENSG00000118965	0.0231879	3.63011	0.23813	0.811821	0.971667	-6.40795	WDR35
ENST00000641666	ENSG00000127530	0.00792673	1.91085	0.238104	0.811841	0.971667	-6.00577	OR7C1
ENST00000558022	ENSG00000103876	0.0276592	-2.79724	0.23804	0.811891	0.971667	-5.52524	FAH
ENST00000564488	ENSG00000138629	-0.033469	-2.64195	-0.238036	0.811894	0.971667	-5.5136	UBL7
ENST00000497717	ENSG00000101019	0.0181774	-0.246477	0.238025	0.811903	0.971667	-5.54389	UQCC1
ENST00000377199	ENSG00000204713	-0.0420515	1.17075	-0.238022	0.811905	0.971667	-6.27779	TRIM27
ENST00000644665	ENSG00000103197	0.0460731	-0.37975	0.238018	0.811908	0.971667	-5.55087	TSC2
ENST00000520637	ENSG00000104738	0.0237726	-3.2258	0.238004	0.811919	0.971667	-5.55782	MCM4
ENST00000623275	ENSG00000279643	0.0375634	-0.544274	0.237992	0.811928	0.971667	-5.5272	TAMM41
ENST00000340157	ENSG00000028116	-0.0159675	3.84638	-0.23799	0.811929	0.971667	-6.44584	VRK2
ENST00000560076	ENSG00000272886	-0.0299723	-0.484362	-0.237981	0.811936	0.971667	-5.52013	DCP1A
ENST00000475707	ENSG00000177463	-0.00654827	3.38456	-0.23797	0.811945	0.971667	-6.33892	NR2C2
ENST00000424405	ENSG00000101019	0.0303723	-2.2376	0.237957	0.811955	0.971667	-5.48595	UQCC1
ENST00000646511	ENSG00000113163	0.026596	-3.20651	0.237935	0.811972	0.971667	-5.55552	COL4A3BP
ENST00000426123	ENSG00000114867	0.0312103	-2.64695	0.237927	0.811979	0.971667	-5.51314	EIF4G1
ENST00000543263	ENSG00000082805	0.0275765	-2.58125	0.2379	0.811999	0.971667	-5.50252	ERC1
ENST00000559551	ENSG00000100949	0.0273593	-2.97419	0.237894	0.812004	0.971667	-5.54254	RABGGTA
ENST00000553026	ENSG00000110888	-0.0186726	1.56535	-0.237877	0.812017	0.971667	-5.92492	CAPRIN2
ENST00000380833	ENSG00000073464	0.0481066	1.97046	0.237836	0.812049	0.971667	-6.01925	CLCN4
ENST00000587504	ENSG00000092929	0.0330746	-0.231372	0.237833	0.812052	0.971667	-5.60122	UNC13D
ENST00000510782	ENSG00000250026	0.0203198	-2.34258	0.237814	0.812066	0.971667	-5.48302	TMPRSS11BNL
ENST00000395863	ENSG00000101144	0.0138687	0.277137	0.237804	0.812074	0.971667	-5.63929	BMP7
ENST00000367926	ENSG00000117143	-0.00962692	4.15215	-0.237783	0.81209	0.971667	-6.51018	UAP1
ENST00000647169	ENSG00000163161	-0.0322409	-2.79907	-0.237779	0.812093	0.971667	-5.52512	ERCC3
ENST00000589874	ENSG00000071626	-0.0144018	1.06129	-0.237777	0.812094	0.971667	-5.82918	DAZAP1
ENST00000632204	ENSG00000276495	-0.0272707	1.37089	-0.237774	0.812097	0.971667	-5.92241	APBA2
ENST00000358755	ENSG00000164930	-0.0474199	-1.07607	-0.237764	0.812105	0.971667	-5.55239	FZD6
ENST00000521889	ENSG00000213865	0.0236395	0.496453	0.237732	0.812129	0.97168	-5.6982	C8orf44
ENST00000628353	ENSG00000275349	-0.0258806	-3.22873	-0.237695	0.812158	0.97168	-5.55909	SMN1
ENST00000566422	ENSG00000261371	0.0235748	0.347511	0.23769	0.812163	0.97168	-5.65595	PECAM1
ENST00000486569	ENSG00000094975	0.0114423	0.733214	0.237687	0.812164	0.97168	-5.7327	SUCO
ENST00000356805	ENSG00000115306	-0.0186942	5.66828	-0.237676	0.812173	0.97168	-6.8324	SPTBN1
ENST00000559782	ENSG00000103642	0.0234187	-1.03611	0.237647	0.812195	0.971693	-5.4873	LACTB
ENST00000422933	ENSG00000115677	-0.0253995	1.89146	-0.237618	0.812218	0.971707	-6.00752	HDLBP
ENST00000379806	ENSG00000131828	-0.043127	-1.73453	-0.237592	0.812238	0.971711	-5.47351	PDHA1
ENST00000595200	ENSG00000104863	0.0208557	-0.88943	0.237584	0.812245	0.971711	-5.4801	LIN7B
ENST00000587261	ENSG00000078142	0.0120104	1.0273	0.237551	0.81227	0.971727	-5.80545	PIK3C3
ENST00000481074	ENSG00000131558	-0.013222	0.226146	-0.237537	0.812281	0.971727	-5.63979	EXOC4
ENST00000447681	ENSG00000160408	0.0333836	-2.32636	0.237508	0.812303	0.97173	-5.52281	ST6GALNAC6
ENST00000339837	ENSG00000163864	-0.0269099	-2.97668	-0.237505	0.812306	0.97173	-5.5406	NMNAT3
ENST00000625979	ENSG00000280479	-0.039152	-2.05969	-0.23749	0.812317	0.97173	-5.46604	CACFD1
ENST00000496013	ENSG00000134452	-0.0242307	-0.95765	-0.237452	0.812347	0.971741	-5.46364	FBH1
ENST00000607588	ENSG00000243406	-0.0214876	-1.23635	-0.237446	0.812351	0.971741	-5.47036	MRPS31P5
ENST00000515169	ENSG00000159733	-0.0186745	0.62007	-0.237393	0.812393	0.971741	-5.73893	ZFYVE28
ENST00000333703	ENSG00000099715	0.0340828	-2.12951	0.237369	0.812411	0.971741	-5.471	PCDH11Y
ENST00000240727	ENSG00000121413	-0.0408659	-2.08556	-0.237363	0.812415	0.971741	-5.50822	ZSCAN18
ENST00000571157	ENSG00000171861	-0.0262891	-2.62087	-0.237358	0.812419	0.971741	-5.50975	MRM3
ENST00000475061	ENSG00000083750	0.0262882	-0.884298	0.237355	0.812422	0.971741	-5.5003	RRAGB
ENST00000561225	ENSG00000075413	-0.0174986	1.14676	-0.23731	0.812457	0.971741	-5.83741	MARK3
ENST00000257408	ENSG00000134962	-0.0167256	-0.466004	-0.237308	0.812459	0.971741	-5.50972	KLB
ENST00000580206	ENSG00000180777	0.0146499	-0.0437117	0.237303	0.812463	0.971741	-5.59292	ANKRD30B
ENST00000372625	ENSG00000172465	0.0358312	-1.99605	0.23729	0.812472	0.971741	-5.47885	TCEAL1
ENST00000481115	ENSG00000144283	-0.025321	-2.74199	-0.237267	0.81249	0.971741	-5.52095	PKP4
ENST00000590400	ENSG00000197256	-0.0154671	0.848275	-0.237247	0.812506	0.971741	-5.77951	KANK2
ENST00000587161	ENSG00000118894	0.0319076	-2.39775	0.237241	0.81251	0.971741	-5.49169	EEF2KMT
ENST00000528047	ENSG00000167700	0.0270991	-2.92622	0.237228	0.81252	0.971741	-5.5361	MFSD3
ENST00000648033	ENSG00000285589	0.00713047	2.87875	0.23721	0.812535	0.971741	-6.23196	AC010422.8
ENST00000409465	ENSG00000115415	-0.0105272	5.68456	-0.237152	0.812579	0.971741	-6.82887	STAT1
ENST00000633015	ENSG00000278087	-0.02746	-0.0580419	-0.237144	0.812586	0.971741	-5.58843	NOMO3
ENST00000419037	ENSG00000146826	-0.0260059	-2.73605	-0.237138	0.81259	0.971741	-5.52078	C7orf43
ENST00000250454	ENSG00000129518	0.0057683	4.75912	0.237135	0.812592	0.971741	-6.62818	EAPP
ENST00000560468	ENSG00000182718	-0.0255264	-2.59717	-0.237104	0.812617	0.971741	-5.51007	ANXA2
ENST00000580963	ENSG00000198265	-0.0325534	-1.03001	-0.23708	0.812636	0.971741	-5.47111	HELZ
ENST00000646063	ENSG00000100888	-0.0228948	-3.23693	-0.237057	0.812653	0.971741	-5.56111	CHD8
ENST00000439453	ENSG00000100099	0.0419903	-0.136757	0.237041	0.812665	0.971741	-5.58583	HPS4
ENST00000427708	ENSG00000115392	-0.0267044	-2.75851	-0.237032	0.812672	0.971741	-5.5232	FANCL
ENST00000615911	ENSG00000063322	-0.0529896	2.75866	-0.236998	0.812699	0.971741	-6.24779	MED29
ENST00000203001	ENSG00000089195	-0.0166611	3.06813	-0.236985	0.812709	0.971741	-6.28939	TRMT6
ENST00000622602	ENSG00000256537	-0.00612389	4.21681	-0.236956	0.812731	0.971741	-6.52178	SMIM10L1
ENST00000509605	ENSG00000113119	-0.0284962	-2.75656	-0.23693	0.812752	0.971741	-5.51969	TMCO6
ENST00000378887	ENSG00000205138	0.00618193	3.21512	0.236912	0.812766	0.971741	-6.3083	SDHAF1
ENST00000485733	ENSG00000143774	-0.0364798	-0.0506256	-0.236906	0.81277	0.971741	-5.6556	GUK1
ENST00000595176	ENSG00000032444	0.0248268	-3.04489	0.236898	0.812776	0.971741	-5.54543	PNPLA6
ENST00000510020	ENSG00000134480	-0.0252853	0.825157	-0.236896	0.812778	0.971741	-5.76176	CCNH
ENST00000583478	ENSG00000008283	0.0242796	-1.77293	0.236893	0.812781	0.971741	-5.45315	CYB561
ENST00000314471	ENSG00000179134	-0.0273939	2.10424	-0.236879	0.812791	0.971741	-6.04967	SAMD4B
ENST00000495098	ENSG00000100330	0.0254742	-2.70154	0.236879	0.812791	0.971741	-5.51668	MTMR3
ENST00000563071	ENSG00000066933	-0.0230435	-1.25212	-0.236872	0.812797	0.971741	-5.48195	MYO9A
ENST00000379619	ENSG00000075426	-0.045958	3.43507	-0.236857	0.812809	0.971741	-6.43011	FOSL2
ENST00000395461	ENSG00000213658	-0.0423335	-2.14437	-0.236854	0.81281	0.971741	-5.50058	LAT
ENST00000588311	ENSG00000189042	-0.0396842	-0.0321825	-0.236848	0.812815	0.971741	-5.61622	ZNF567
ENST00000471040	ENSG00000099899	0.0257047	1.00739	0.236838	0.812823	0.971741	-5.83264	TRMT2A
ENST00000565348	ENSG00000005844	0.0311344	-1.41882	0.23683	0.812829	0.971741	-5.45353	ITGAL
ENST00000448803	ENSG00000176371	0.044485	1.29583	0.236802	0.812851	0.971741	-5.88212	ZSCAN2
ENST00000452437	ENSG00000104388	0.0124298	1.16317	0.236797	0.812855	0.971741	-5.83944	RAB2A
ENST00000503010	ENSG00000134970	-0.0396931	-1.71256	-0.236791	0.81286	0.971741	-5.59751	TMED7
ENST00000341633	ENSG00000103351	-0.0342638	-2.56883	-0.236787	0.812862	0.971741	-5.51103	CLUAP1
ENST00000382194	ENSG00000080503	0.0506786	3.8147	0.236783	0.812865	0.971741	-6.49839	SMARCA2
ENST00000373146	ENSG00000160408	-0.0235696	-3.33835	-0.236766	0.812879	0.971741	-5.57088	ST6GALNAC6
ENST00000513525	ENSG00000151882	0.027227	-0.321979	0.236755	0.812888	0.971741	-5.56819	CCL28
ENST00000638219	ENSG00000108433	0.0336379	-1.89451	0.236742	0.812897	0.971741	-5.45611	GOSR2
ENST00000443657	ENSG00000227587	0.026274	-2.53052	0.236726	0.81291	0.971741	-5.50225	ATP6V1G2
ENST00000624474	ENSG00000239900	-0.0238656	-2.95405	-0.236704	0.812927	0.971741	-5.5389	ADSL
ENST00000468275	ENSG00000137074	-0.0267599	-2.98712	-0.236701	0.812929	0.971741	-5.54198	APTX
ENST00000443148	ENSG00000214021	0.0296704	-1.8554	0.236664	0.812958	0.971762	-5.47655	TTLL3
ENST00000368898	ENSG00000213185	-0.0335993	-1.14636	-0.236583	0.813021	0.971779	-5.47724	FAM24B
ENST00000371822	ENSG00000131725	-0.034882	-2.19291	-0.236571	0.81303	0.971779	-5.47687	WDR44
ENST00000460941	ENSG00000128596	0.0218877	-1.70579	0.236561	0.813038	0.971779	-5.45658	CCDC136
ENST00000421670	ENSG00000111364	-0.00652757	2.66001	-0.236558	0.81304	0.971779	-6.17781	DDX55
ENST00000529671	ENSG00000137509	0.0243127	-2.73446	0.236541	0.813053	0.971779	-5.5204	PRCP
ENST00000366716	ENSG00000143774	0.0429792	-1.48119	0.236538	0.813055	0.971779	-5.47518	GUK1
ENST00000572976	ENSG00000187531	0.00630716	3.47114	0.236526	0.813065	0.971779	-6.35863	SIRT7
ENST00000406516	ENSG00000182541	0.036736	3.2271	0.236526	0.813065	0.971779	-6.31286	LIMK2
ENST00000511505	ENSG00000133706	0.0366743	-0.000106281	0.236487	0.813095	0.971779	-5.63401	LARS
ENST00000465757	ENSG00000213123	0.0209427	-2.54682	0.236435	0.813136	0.971779	-5.50162	TCTEX1D2
ENST00000457138	ENSG00000215301	-0.0478965	-1.66008	-0.236423	0.813145	0.971779	-5.47277	DDX3X
ENST00000486601	ENSG00000116266	-0.0115216	2.33847	-0.236411	0.813155	0.971779	-6.11255	STXBP3
ENST00000527633	ENSG00000137502	-0.0306885	-0.0270823	-0.236409	0.813156	0.971779	-5.62788	RAB30
ENST00000464161	ENSG00000125676	0.00840257	1.93202	0.236406	0.813158	0.971779	-6.02399	THOC2
ENST00000564089	ENSG00000103522	-0.0173458	2.70798	-0.236403	0.81316	0.971779	-6.21653	IL21R
ENST00000263663	ENSG00000115750	0.00676944	3.73929	0.236397	0.813165	0.971779	-6.42053	TAF1B
ENST00000437872	ENSG00000140488	-0.026304	-3.02111	-0.236356	0.813197	0.971779	-5.54669	CELF6
ENST00000372815	ENSG00000116990	-0.0163772	-0.0133415	-0.236337	0.813212	0.971779	-5.59062	MYCL
ENST00000557436	ENSG00000125384	-0.0278793	-0.789239	-0.236329	0.813217	0.971779	-5.62315	PTGER2
ENST00000296468	ENSG00000164073	0.0224863	-3.35016	0.236302	0.813238	0.971779	-5.56558	MFSD8
ENST00000504374	ENSG00000037474	-0.0332124	-2.51417	-0.236292	0.813246	0.971779	-5.50296	NSUN2
ENST00000464623	ENSG00000206435	0.0455669	-2.07703	0.236288	0.81325	0.971779	-5.52551	HLA-C
ENST00000466948	ENSG00000197037	0.02478	-3.05228	0.236286	0.813251	0.971779	-5.54764	ZSCAN25
ENST00000612565	ENSG00000278384	0.0181308	3.33768	0.236282	0.813254	0.971779	-6.33535	AL354822.1
ENST00000567171	ENSG00000141002	-0.019768	0.0658061	-0.236279	0.813257	0.971779	-5.61714	TCF25
ENST00000549987	ENSG00000125954	0.024978	-2.8549	0.236238	0.813289	0.971779	-5.52907
ENST00000508657	ENSG00000146021	0.0382543	-0.879609	0.236227	0.813297	0.971779	-5.4913	KLHL3
ENST00000592314	ENSG00000104897	0.0264198	-2.70578	0.236189	0.813326	0.971779	-5.51511	SF3A2
ENST00000335438	ENSG00000169379	0.0458645	-0.904523	0.236181	0.813333	0.971779	-5.48729	ARL13B
ENST00000508394	ENSG00000123415	0.0427968	0.171857	0.236161	0.813348	0.971779	-5.64623	SMUG1
ENST00000427401	ENSG00000237440	0.00668339	5.16973	0.236156	0.813352	0.971779	-6.72088	ZNF737
ENST00000512410	ENSG00000164120	0.0274745	-2.25626	0.236133	0.81337	0.971779	-5.48152	HPGD
ENST00000512700	ENSG00000109685	-0.0283146	-0.115746	-0.236127	0.813375	0.971779	-5.59082	NSD2
ENST00000503075	ENSG00000081189	-0.0260902	-2.01304	-0.236118	0.813381	0.971779	-5.47848	MEF2C
ENST00000491010	ENSG00000154144	0.00624755	2.99657	0.236093	0.813401	0.971779	-6.25449	TBRG1
ENST00000491818	ENSG00000121864	0.0304593	0.581152	0.236092	0.813402	0.971779	-5.78418	ZNF639
ENST00000622403	ENSG00000277297	0.0215707	0.305588	0.236062	0.813425	0.971779	-5.65241	ATP5F1AP10
ENST00000540180	ENSG00000120647	-0.0245409	-3.03064	-0.236062	0.813425	0.971779	-5.54598	CCDC77
ENST00000318282	ENSG00000186260	0.0551559	-0.863674	0.236061	0.813426	0.971779	-5.50698	MRTFB
ENST00000533412	ENSG00000110315	0.0298014	0.81032	0.236047	0.813437	0.971779	-5.75723	RNF141
ENST00000583822	ENSG00000108506	0.0247302	-2.79909	0.236008	0.813467	0.971779	-5.52457	INTS2
ENST00000523233	ENSG00000254273	0.0152005	-0.0465342	0.235984	0.813485	0.971779	-5.57517	AC018620.1
ENST00000416992	ENSG00000128585	0.0259462	0.0921571	0.235982	0.813487	0.971779	-5.62887	MKLN1
ENST00000477666	ENSG00000013374	-0.0299022	-0.671171	-0.235973	0.813494	0.971779	-5.49778	NUB1
ENST00000522380	ENSG00000204764	-0.00836619	1.34837	-0.235961	0.813503	0.971779	-5.87524	RANBP17
ENST00000414115	ENSG00000160691	0.0274585	-2.70546	0.235941	0.813519	0.971779	-5.51559	SHC1
ENST00000585287	ENSG00000108395	0.023788	-2.37509	0.235932	0.813526	0.971779	-5.48943	TRIM37
ENST00000573023	ENSG00000124067	0.00887504	2.03762	0.235922	0.813533	0.971779	-6.03494	SLC12A4
ENST00000461204	ENSG00000100997	-0.0240895	-2.27121	-0.235921	0.813534	0.971779	-5.48107	ABHD12
ENST00000432700	ENSG00000128284	0.045432	2.01289	0.235913	0.813541	0.971779	-6.06074	APOL3
ENST00000473334	ENSG00000112245	0.0258477	-1.86805	0.235888	0.81356	0.971788	-5.49827	PTP4A1
ENST00000459640	ENSG00000157191	-0.0274232	-2.46666	-0.235807	0.813622	0.971807	-5.50111	NECAP2
ENST00000570879	ENSG00000108433	0.0233581	-0.978567	0.235766	0.813654	0.971807	-5.49671	GOSR2
ENST00000556077	ENSG00000165533	0.021643	-2.49221	0.235761	0.813658	0.971807	-5.49682	TTC8
ENST00000493657	ENSG00000169972	0.0245863	-0.580455	0.235759	0.81366	0.971807	-5.51478	PUSL1
ENST00000518914	ENSG00000055147	0.0235049	-2.24069	0.235752	0.813665	0.971807	-5.48225	FAM114A2
ENST00000393262	ENSG00000179941	-0.0616194	-1.07772	-0.235749	0.813668	0.971807	-5.51246	BBS10
ENST00000438264	ENSG00000065802	-0.0290387	-2.80865	-0.235738	0.813676	0.971807	-5.52719	ASB1
ENST00000539211	ENSG00000198440	0.0199108	-0.597645	0.235736	0.813678	0.971807	-5.50609	ZNF583
ENST00000415708	ENSG00000122068	-0.0340698	0.617681	-0.235718	0.813692	0.971807	-5.72648	FYTTD1
ENST00000526138	ENSG00000167792	0.0355955	-1.6977	0.235717	0.813693	0.971807	-5.46845	NDUFV1
ENST00000473234	ENSG00000066739	0.0223849	-0.00735137	0.235706	0.813701	0.971807	-5.59889	ATG2B
ENST00000513442	ENSG00000113303	-0.0136092	1.53498	-0.23567	0.813729	0.971827	-5.92202	BTNL8
ENST00000433722	ENSG00000110888	0.0358154	-2.03583	0.235649	0.813745	0.971832	-5.46545	CAPRIN2
ENST00000429960	ENSG00000168384	-0.0353355	-2.82793	-0.235623	0.813766	0.971832	-5.53228	HLA-DPA1
ENST00000508656	ENSG00000112659	-0.0216528	-2.80862	-0.235621	0.813767	0.971832	-5.52867	CUL9
ENST00000459760	ENSG00000147162	0.04346	-0.688585	0.235598	0.813785	0.971839	-5.59606	OGT
ENST00000447178	ENSG00000241386	0.0515716	-0.926418	0.235571	0.813806	0.971851	-5.47448	HLA-DOB
ENST00000380027	ENSG00000132256	-0.012878	1.63352	-0.235552	0.813821	0.971855	-5.94902	TRIM5
ENST00000498733	ENSG00000136279	-0.0232749	-2.88183	-0.23553	0.813838	0.971858	-5.53529	DBNL
ENST00000461125	ENSG00000136518	-0.0317682	-2.2635	-0.235519	0.813846	0.971858	-5.48724	ACTL6A
ENST00000399052	ENSG00000115204	-0.00948186	1.03742	-0.235502	0.813859	0.971861	-5.80239	MPV17
ENST00000508930	ENSG00000146063	0.052829	-0.733774	0.235446	0.813903	0.971877	-5.50847	TRIM41
ENST00000564781	ENSG00000167264	-0.0217388	-0.834023	-0.235436	0.81391	0.971877	-5.471	DUS2
ENST00000347310	ENSG00000162594	0.0219426	0.174628	0.235426	0.813918	0.971877	-5.66154	IL23R
ENST00000560959	ENSG00000140416	0.0202197	0.865375	0.235425	0.813919	0.971877	-5.76072	TPM1
ENST00000328666	ENSG00000187531	0.022541	3.2101	0.235356	0.813973	0.971901	-6.32164	SIRT7
ENST00000439983	ENSG00000136279	0.0298776	-1.61507	0.235342	0.813984	0.971901	-5.47024	DBNL
ENST00000528611	ENSG00000127603	-0.00579815	3.0624	-0.235309	0.814009	0.971901	-6.27167	MACF1
ENST00000632679	ENSG00000282416	0.0316599	-0.979748	0.235305	0.814012	0.971901	-5.82492	AC092299.1
ENST00000511227	ENSG00000177646	-0.039387	0.0493884	-0.235289	0.814025	0.971901	-5.61896	ACAD9
ENST00000559057	ENSG00000104177	0.0248796	-2.67293	0.235274	0.814036	0.971901	-5.51571	MYEF2
ENST00000313324	ENSG00000178397	-0.0303592	-3.15003	-0.235256	0.814051	0.971901	-5.55127	FAM220A
ENST00000623550	ENSG00000166710	0.0162989	7.4604	0.235255	0.814051	0.971901	-7.22738	B2M
ENST00000324472	ENSG00000177990	0.0295981	-0.600329	0.235254	0.814052	0.971901	-5.52825	DPY19L2
ENST00000377725	ENSG00000171680	0.0260598	-2.88391	0.235253	0.814053	0.971901	-5.5334	PLEKHG5
ENST00000486326	ENSG00000075790	0.0341161	-1.72906	0.235201	0.814093	0.971923	-5.45455	BCAP29
ENST00000527064	ENSG00000162231	0.0221445	-0.419274	0.2352	0.814094	0.971923	-5.52006	NXF1
ENST00000579047	ENSG00000105221	0.0232915	0.941514	0.235179	0.81411	0.971929	-5.81232	AKT2
ENST00000366971	ENSG00000162769	0.00549787	4.43634	0.235134	0.814145	0.971957	-6.55718	FLVCR1
ENST00000465910	ENSG00000128815	0.00753219	3.57275	0.235118	0.814157	0.971958	-6.378	WDFY4
ENST00000565023	ENSG00000075399	-0.0247838	-2.61353	-0.235103	0.814169	0.971958	-5.5132	VPS9D1
ENST00000541342	ENSG00000164808	-0.0557338	-0.76184	-0.235056	0.814206	0.971989	-5.53394	SPIDR
ENST00000490821	ENSG00000116127	-0.0195999	-0.904576	-0.234998	0.81425	0.972	-5.46801	ALMS1
ENST00000379329	ENSG00000112137	0.0257413	-1.99835	0.234982	0.814263	0.972	-5.46077	PHACTR1
ENST00000264649	ENSG00000033627	-0.0297784	1.03052	-0.234978	0.814266	0.972	-5.81395	ATP6V0A1
ENST00000497263	ENSG00000240344	0.0224841	-2.18814	0.234964	0.814277	0.972	-5.47794	PPIL3
ENST00000498367	ENSG00000150593	0.00736071	4.44502	0.234962	0.814278	0.972	-6.56807	PDCD4
ENST00000548938	ENSG00000061273	0.0481858	1.27051	0.234956	0.814283	0.972	-5.88443	HDAC7
ENST00000535177	ENSG00000162144	-0.0175048	0.357493	-0.234931	0.814303	0.97201	-5.66425	CYB561A3
ENST00000605579	ENSG00000151332	-0.0353146	-1.87387	-0.234909	0.81432	0.972016	-5.4627	MBIP
ENST00000418254	ENSG00000226472	-0.0232929	-1.69687	-0.234864	0.814354	0.972044	-5.45384	AC008013.1
ENST00000502350	ENSG00000125089	-0.021898	1.71203	-0.234827	0.814383	0.972055	-5.96116	SH3TC1
ENST00000531140	ENSG00000109929	0.0202364	0.0271494	0.234814	0.814393	0.972055	-5.60601	SC5D
ENST00000473340	ENSG00000143578	-0.022759	-2.12964	-0.234798	0.814405	0.972055	-5.47483	CREB3L4
ENST00000611957	ENSG00000167110	-0.0465514	3.52189	-0.234794	0.814409	0.972055	-6.37185	GOLGA2
ENST00000406653	ENSG00000158089	-0.0330832	-2.28548	-0.234775	0.814423	0.972059	-5.48577	GALNT14
ENST00000406567	ENSG00000138073	0.0409137	-1.09632	0.234752	0.814441	0.972066	-5.48056	PREB
ENST00000521142	ENSG00000104324	0.00959066	2.69507	0.234705	0.814478	0.972084	-6.18613	CPQ
ENST00000391739	ENSG00000167614	0.0242901	-1.66975	0.234684	0.814494	0.972084	-5.44653	TTYH1
ENST00000318065	ENSG00000131196	-0.0401155	-1.74435	-0.234671	0.814504	0.972084	-5.57986	NFATC1
ENST00000367104	ENSG00000122335	0.0401349	0.585643	0.234669	0.814506	0.972084	-5.77629	SERAC1
ENST00000550001	ENSG00000058272	-0.00591343	2.98593	-0.2346	0.814559	0.972084	-6.2579	PPP1R12A
ENST00000460488	ENSG00000165487	-0.0238049	-2.75052	-0.234594	0.814564	0.972084	-5.52193	MICU2
ENST00000367728	ENSG00000135845	0.00733024	3.12968	0.234591	0.814566	0.972084	-6.28625	PIGC
ENST00000423207	ENSG00000184588	0.0339705	-1.16387	0.234585	0.814571	0.972084	-5.47726	PDE4B
ENST00000613472	ENSG00000104689	-0.0207968	-3.2974	-0.234574	0.814579	0.972084	-5.5657	TNFRSF10A
ENST00000526990	ENSG00000173442	-0.00825982	5.01939	-0.234573	0.814581	0.972084	-6.67698	EHBP1L1
ENST00000637811	ENSG00000196312	0.00759544	2.15202	0.234571	0.814582	0.972084	-6.07058	MFSD14C
ENST00000590155	ENSG00000171466	0.0327945	1.08198	0.234459	0.814668	0.972149	-5.85674	ZNF562
ENST00000567434	ENSG00000166946	-0.0346871	-1.5409	-0.234451	0.814675	0.972149	-5.45521	CCNDBP1
ENST00000587444	ENSG00000125753	-0.0163384	-0.44256	-0.234442	0.814682	0.972149	-5.52795	VASP
ENST00000486101	ENSG00000204316	-0.0290981	-2.30375	-0.234441	0.814683	0.972149	-5.48507	MRPL38
ENST00000565356	ENSG00000132600	0.0280006	0.689773	0.234415	0.814703	0.972149	-5.73665	PRMT7
ENST00000432746	ENSG00000224415	0.0146027	-0.103112	0.234405	0.814711	0.972149	-5.57609	AC007683.1
ENST00000529795	ENSG00000175115	0.0266526	-2.19816	0.234399	0.814715	0.972149	-5.47814	PACS1
ENST00000633008	ENSG00000275911	-0.0307456	-1.91205	-0.234329	0.814769	0.972172	-5.47118	NDE1
ENST00000534050	ENSG00000141499	-0.0343547	-2.05795	-0.234309	0.814786	0.972172	-5.47247	WRAP53
ENST00000428288	ENSG00000106049	0.0229919	-3.21199	0.234302	0.814791	0.972172	-5.55709	HIBADH
ENST00000434333	ENSG00000234745	-0.0535437	-1.56066	-0.234293	0.814797	0.972172	-5.47654	HLA-B
ENST00000580346	ENSG00000167419	0.0220557	-1.26564	0.234274	0.814812	0.972172	-5.45037	LPO
ENST00000344733	ENSG00000159788	0.022666	0.585866	0.234234	0.814844	0.972172	-5.70301	RGS12
ENST00000649751	ENSG00000104365	-0.0319429	-0.672717	-0.234226	0.814849	0.972172	-5.49488	IKBKB
ENST00000641688	ENSG00000170180	0.052447	-0.46422	0.234218	0.814856	0.972172	-5.57558	GYPA
ENST00000561849	ENSG00000102879	0.0170061	2.54096	0.234203	0.814867	0.972172	-6.16295	CORO1A
ENST00000552683	ENSG00000161996	-0.0258294	-2.76827	-0.234203	0.814868	0.972172	-5.52532	WDR90
ENST00000427814	ENSG00000153814	0.0614705	-0.179921	0.234197	0.814872	0.972172	-5.67708	JAZF1
ENST00000534557	ENSG00000149823	-0.0379663	-1.47058	-0.234192	0.814876	0.972172	-5.61551	VPS51
ENST00000400379	ENSG00000160223	0.0255096	-0.61417	0.234184	0.814882	0.972172	-5.56556	ICOSLG
ENST00000436407	ENSG00000141469	-0.02079	1.16169	-0.234163	0.814899	0.972178	-5.83537	SLC14A1
ENST00000488773	ENSG00000198818	-0.0268388	-2.73626	-0.234121	0.814931	0.972178	-5.51966	SFT2D1
ENST00000434463	ENSG00000103160	-0.0376563	-2.25551	-0.234115	0.814935	0.972178	-5.48571	HSDL1
ENST00000591556	ENSG00000126561	-0.0182277	0.52855	-0.234111	0.814939	0.972178	-5.69356	STAT5A
ENST00000460141	ENSG00000204428	-0.0227992	-2.30259	-0.234094	0.814952	0.972178	-5.4826	LY6G5C
ENST00000528096	ENSG00000110057	0.0237314	0.925566	0.234082	0.814961	0.972178	-5.79373	UNC93B1
ENST00000611127	ENSG00000219626	0.0326113	-1.43962	0.234067	0.814973	0.972178	-5.45895	FAM228B
ENST00000490958	ENSG00000163882	0.0194462	-1.24121	0.23406	0.814979	0.972178	-5.45349	POLR2H
ENST00000505125	ENSG00000145216	0.00502496	4.4007	0.233973	0.815046	0.972228	-6.55856	FIP1L1
ENST00000599168	ENSG00000197372	0.0105828	1.49052	0.233967	0.815051	0.972228	-5.92409	ZNF675
ENST00000519858	ENSG00000035681	0.0276066	-0.594918	0.233939	0.815072	0.972228	-5.54482	NSMAF
ENST00000502669	ENSG00000125089	0.0364737	-2.29817	0.233916	0.81509	0.972228	-5.49041	SH3TC1
ENST00000394288	ENSG00000138709	0.0399141	0.185217	0.233884	0.815115	0.972228	-5.66541	LARP1B
ENST00000463619	ENSG00000176978	-0.0243575	-3.15789	-0.233883	0.815116	0.972228	-5.5482	DPP7
ENST00000416441	ENSG00000149930	-0.0132508	1.55815	-0.233861	0.815133	0.972228	-5.93161	TAOK2
ENST00000511155	ENSG00000154767	0.0296069	-2.58982	0.233856	0.815136	0.972228	-5.51565	XPC
ENST00000510395	ENSG00000047579	0.0323559	-2.19937	0.233855	0.815138	0.972228	-5.47431	DTNBP1
ENST00000241125	ENSG00000121743	-0.0229446	-1.71457	-0.233854	0.815138	0.972228	-5.47298	GJA3
ENST00000357641	ENSG00000096070	-0.0413075	2.47012	-0.233845	0.815145	0.972228	-6.1653	BRPF3
ENST00000552973	ENSG00000136098	-0.0235349	-2.8099	-0.233805	0.815177	0.972251	-5.52638	NEK3
ENST00000472802	ENSG00000117385	-0.0248678	-1.93246	-0.233788	0.81519	0.972253	-5.4621	P3H1
ENST00000253193	ENSG00000130881	0.0250203	0.282535	0.23376	0.815212	0.972261	-5.6947	LRP3
ENST00000433107	ENSG00000013725	-0.0211665	-3.3103	-0.23375	0.815219	0.972261	-5.56102	CD6
ENST00000532672	ENSG00000110330	-0.0268561	-2.78203	-0.233713	0.815248	0.972276	-5.52085	BIRC2
ENST00000463286	ENSG00000198876	-0.0189882	1.61774	-0.233702	0.815256	0.972276	-5.94266	DCAF12
ENST00000331920	ENSG00000185920	0.034626	-2.47971	0.233672	0.815279	0.972276	-5.50592	PTCH1
ENST00000465086	ENSG00000135945	0.0145812	0.656925	0.233669	0.815282	0.972276	-5.71689	REV1
ENST00000556782	ENSG00000185246	-0.0328489	-0.630371	-0.23361	0.815328	0.972276	-5.52682	PRPF39
ENST00000450050	ENSG00000148331	0.00622898	3.23742	0.233597	0.815338	0.972276	-6.30906	ASB6
ENST00000522712	ENSG00000149179	-0.0242651	-1.77916	-0.233577	0.815353	0.972276	-5.46056	C11orf49
ENST00000551264	ENSG00000139116	-0.0353042	0.332315	-0.233572	0.815357	0.972276	-5.71964	KIF21A
ENST00000448800	ENSG00000237889	-0.041822	3.03193	-0.233571	0.815358	0.972276	-6.31247	DDX39B
ENST00000216129	ENSG00000100304	0.00700744	3.35646	0.233556	0.81537	0.972276	-6.33634	TTLL12
ENST00000593533	ENSG00000099331	-0.0207667	0.354803	-0.23353	0.815389	0.972276	-5.6499	MYO9B
ENST00000463465	ENSG00000117385	-0.0337045	-1.55919	-0.23353	0.81539	0.972276	-5.45166	P3H1
ENST00000634401	ENSG00000143614	0.0256792	-2.67221	0.233526	0.815393	0.972276	-5.50992	GATAD2B
ENST00000565445	ENSG00000159461	-0.0422933	-1.61685	-0.233523	0.815396	0.972276	-5.4693	AMFR
ENST00000238855	ENSG00000119844	0.0555946	1.24871	0.233514	0.815402	0.972276	-5.96192	AFTPH
ENST00000368720	ENSG00000197956	0.0267984	0.912171	0.233497	0.815416	0.972278	-5.7923	S100A6
ENST00000600460	ENSG00000105497	0.0302724	0.070976	0.233453	0.81545	0.972278	-5.64093	ZNF175
ENST00000439343	ENSG00000259040	-0.0256553	-3.15283	-0.233428	0.815469	0.972278	-5.5556
ENST00000590386	ENSG00000181666	-0.0168266	-0.0437266	-0.233424	0.815472	0.972278	-5.5909	HKR1
ENST00000513684	ENSG00000134986	-0.0204512	-1.58743	-0.233415	0.815479	0.972278	-5.45831	NREP
ENST00000389960	ENSG00000137501	-0.0458565	-1.39233	-0.233411	0.815482	0.972278	-5.47435	SYTL2
ENST00000606369	ENSG00000182149	0.0336909	-2.92244	0.23341	0.815483	0.972278	-5.53806	IST1
ENST00000528664	ENSG00000179832	-0.0236406	-2.13427	-0.233363	0.815519	0.972283	-5.47833	MROH1
ENST00000612836	ENSG00000278415	-0.0503895	1.99765	-0.233319	0.815554	0.972283	-6.04657	FCAR
ENST00000528801	ENSG00000112303	0.029367	-0.336802	0.233318	0.815554	0.972283	-5.58685	VNN2
ENST00000569553	ENSG00000069345	0.0154222	-0.109355	0.233317	0.815555	0.972283	-5.56502	DNAJA2
ENST00000586933	ENSG00000251247	-0.0222124	-2.25674	-0.233299	0.815569	0.972283	-5.47815	ZNF345
ENST00000562050	ENSG00000132600	0.0328743	-1.94074	0.233295	0.815573	0.972283	-5.46321	PRMT7
ENST00000594823	ENSG00000104870	0.0284735	-1.8714	0.233278	0.815586	0.972283	-5.46376	FCGRT
ENST00000370915	ENSG00000149657	0.0102046	1.6476	0.233276	0.815587	0.972283	-5.9458	LSM14B
ENST00000355151	ENSG00000172590	0.026053	-1.40517	0.233272	0.81559	0.972283	-5.60906	MRPL52
ENST00000605001	ENSG00000270437	-0.021946	-1.89974	-0.233241	0.815614	0.972285	-5.47325	AC009501.2
ENST00000553278	ENSG00000092108	-0.0163948	0.645187	-0.23324	0.815615	0.972285	-5.73692	SCFD1
ENST00000621674	ENSG00000142541	0.0481153	-2.40574	0.233113	0.815714	0.97233	-5.55557	RPL13A
ENST00000419461	ENSG00000159267	-0.0267959	-0.0916426	-0.233111	0.815715	0.97233	-5.58941	HLCS
ENST00000492092	ENSG00000073169	-0.0241392	1.91709	-0.233101	0.815723	0.97233	-6.00778	SELENOO
ENST00000479261	ENSG00000100150	0.0266878	0.619817	0.233077	0.815741	0.97233	-5.7146	DEPDC5
ENST00000361332	ENSG00000198561	-0.0316413	-2.86305	-0.233077	0.815742	0.97233	-5.53326	CTNND1
ENST00000597793	ENSG00000104960	0.00776445	3.32724	0.233074	0.815744	0.97233	-6.32527	PTOV1
ENST00000507064	ENSG00000101639	-0.0256952	-0.382268	-0.233066	0.81575	0.97233	-5.53342	CEP192
ENST00000262960	ENSG00000142002	0.0208275	4.01575	0.233056	0.815758	0.97233	-6.47572	DPP9
ENST00000615422	ENSG00000188158	0.0379808	-1.83415	0.233054	0.815759	0.97233	-5.46162	NHS
ENST00000265992	ENSG00000107443	0.00625003	3.36009	0.233045	0.815766	0.97233	-6.33962	CCNJ
ENST00000507603	ENSG00000124882	-0.0214226	-1.68879	-0.233021	0.815785	0.972339	-5.45023	EREG
ENST00000317538	ENSG00000163867	-0.0411483	-1.80385	-0.232976	0.81582	0.972367	-5.46647	ZMYM6
ENST00000546123	ENSG00000181873	0.029857	-2.2404	0.232947	0.815842	0.972379	-5.51957	IBA57
ENST00000488840	ENSG00000163382	0.0249594	-2.31595	0.232933	0.815853	0.972379	-5.48676	NAXE
ENST00000429654	ENSG00000198429	-0.00839574	2.2699	-0.232897	0.815882	0.972387	-6.10359	ZNF69
ENST00000374767	ENSG00000136783	-0.00840734	3.43415	-0.232895	0.815883	0.972387	-6.3544	NIPSNAP3A
ENST00000471359	ENSG00000100994	0.0286036	-1.4234	0.232873	0.8159	0.972388	-5.45182	PYGB
ENST00000557207	ENSG00000089916	0.00836654	1.6215	0.232865	0.815906	0.972388	-5.93981	GPATCH2L
ENST00000433821	ENSG00000171777	-0.0520596	-1.37986	-0.232843	0.815923	0.972389	-5.46721	RASGRP4
ENST00000269740	ENSG00000141873	-0.0308214	1.2227	-0.232828	0.815935	0.972389	-5.9098	SLC39A3
ENST00000335972	ENSG00000130985	-0.0279096	5.90762	-0.23282	0.815941	0.972389	-6.88902	UBA1
ENST00000628187	ENSG00000280759	0.023269	-2.69476	0.232685	0.816046	0.972441	-5.51488	AP2A2
ENST00000572558	ENSG00000166260	0.0243498	-2.70978	0.23266	0.816065	0.972441	-5.51651	COX11
ENST00000450471	ENSG00000138395	0.0228072	-1.99413	0.232638	0.816082	0.972441	-5.48459	CDK15
ENST00000525055	ENSG00000167323	0.0256948	-2.72347	0.232632	0.816087	0.972441	-5.5217	STIM1
ENST00000325346	ENSG00000172345	-0.0254003	-2.79419	-0.232627	0.816091	0.972441	-5.52561	STARD5
ENST00000388968	ENSG00000144381	-0.0219885	4.91088	-0.232611	0.816104	0.972441	-6.74812	HSPD1
ENST00000502619	ENSG00000183474	0.0372427	-1.68077	0.232596	0.816115	0.972441	-5.46717	GTF2H2C
ENST00000550608	ENSG00000135437	0.0315042	-1.84682	0.232594	0.816117	0.972441	-5.48516	RDH5
ENST00000487453	ENSG00000116731	-0.0106862	0.936563	-0.232586	0.816122	0.972441	-5.78582	PRDM2
ENST00000558799	ENSG00000137821	-0.0246554	-2.11973	-0.23256	0.816143	0.972441	-5.46891	LRRC49
ENST00000467661	ENSG00000185049	0.0384926	-1.61605	0.23254	0.816158	0.972441	-5.45702	NELFA
ENST00000473303	ENSG00000174606	-0.00555501	4.16734	-0.232538	0.81616	0.972441	-6.50911	ANGEL2
ENST00000619482	ENSG00000273611	0.0125778	0.370715	0.232522	0.816172	0.972441	-5.65887	ZNHIT3
ENST00000469716	ENSG00000105854	0.0221956	-2.12374	0.232517	0.816177	0.972441	-5.46989	PON2
ENST00000600540	ENSG00000077463	0.0273751	-2.66434	0.232475	0.816209	0.972441	-5.5133	SIRT6
ENST00000528812	ENSG00000079459	-0.0119358	2.55855	-0.232433	0.816241	0.972441	-6.1687	FDFT1
ENST00000576586	ENSG00000007168	-0.0340767	-0.571586	-0.232429	0.816245	0.972441	-5.69195	PAFAH1B1
ENST00000519802	ENSG00000078674	0.0160054	1.53017	0.232425	0.816247	0.972441	-5.92952	PCM1
ENST00000488206	ENSG00000162604	0.0327708	-0.873325	0.232416	0.816255	0.972441	-5.47884	TM2D1
ENST00000548082	ENSG00000135437	-0.0242876	-2.73152	-0.232395	0.816271	0.972441	-5.52021	RDH5
ENST00000507546	ENSG00000109180	0.0273854	-1.09406	0.232394	0.816272	0.972441	-5.51732	OCIAD1
ENST00000544702	ENSG00000139178	-0.0212771	1.8882	-0.232385	0.816279	0.972441	-6.01282	C1RL
ENST00000462951	ENSG00000197956	-0.0137625	0.58946	-0.232369	0.816291	0.972441	-5.71517	S100A6
ENST00000300952	ENSG00000167470	0.00722214	4.47278	0.232356	0.816301	0.972441	-6.57248	MIDN
ENST00000474723	ENSG00000175764	0.0235014	-2.92498	0.232344	0.816311	0.972441	-5.53652	TTLL11
ENST00000508293	ENSG00000109180	0.0270344	0.680882	0.232331	0.81632	0.972441	-5.75898	OCIAD1
ENST00000517339	ENSG00000120899	0.0482042	1.31686	0.232301	0.816344	0.972441	-5.90221	PTK2B
ENST00000556263	ENSG00000131981	-0.0269668	-2.22731	-0.23229	0.816353	0.972441	-5.48103	LGALS3
ENST00000393034	ENSG00000158234	-0.0312581	-2.51649	-0.232269	0.816369	0.972441	-5.50293	FAIM
ENST00000512250	ENSG00000173868	-0.0227849	4.40464	-0.232242	0.81639	0.972441	-6.57822	PHOSPHO1
ENST00000375469	ENSG00000157303	0.0395618	1.41301	0.232239	0.816392	0.972441	-5.92545	SUSD3
ENST00000570273	ENSG00000051108	-0.0336767	-2.67156	-0.232221	0.816406	0.972441	-5.52716	HERPUD1
ENST00000242783	ENSG00000123143	0.0436234	-0.115083	0.232218	0.816408	0.972441	-6.00188	PKN1
ENST00000354291	ENSG00000111364	-0.0310668	-1.29547	-0.232189	0.816431	0.972441	-5.45225	DDX55
ENST00000559272	ENSG00000169330	-0.0380328	-1.65666	-0.232176	0.816441	0.972441	-5.4578	KIAA1024
ENST00000367055	ENSG00000112096	-0.00814015	8.28524	-0.23217	0.816446	0.972441	-7.44651	SOD2
ENST00000470278	ENSG00000197622	-0.0470278	0.43847	-0.232154	0.816458	0.972441	-5.70456	CDC42SE1
ENST00000431066	ENSG00000115875	0.0349637	-2.30739	0.232133	0.816475	0.972441	-5.51754	SRSF7
ENST00000473552	ENSG00000130826	-0.0295231	-1.5	-0.232125	0.816481	0.972441	-5.45375	DKC1
ENST00000512215	ENSG00000138814	0.0347142	1.30572	0.232112	0.816491	0.972441	-5.88632	PPP3CA
ENST00000585202	ENSG00000161547	0.0407983	-2.10875	0.2321	0.8165	0.972441	-5.47088	SRSF2
ENST00000623857	ENSG00000275050	0.0285414	-2.82988	0.232097	0.816502	0.972441	-5.52659	ZNF66
ENST00000487179	ENSG00000244693	0.0415847	-1.23449	0.232088	0.816509	0.972441	-5.47329	CTAGE8
ENST00000468553	ENSG00000064225	0.032653	-1.83955	0.232088	0.816509	0.972441	-5.46163	ST3GAL6
ENST00000056217	ENSG00000050327	-0.0356686	-0.481825	-0.232072	0.816522	0.972441	-5.54343	ARHGEF5
ENST00000484773	ENSG00000131748	-0.0323823	-1.83545	-0.23207	0.816523	0.972441	-5.45742	STARD3
ENST00000645412	ENSG00000186184	0.0484686	-0.483951	0.232068	0.816525	0.972441	-5.75039	POLR1D
ENST00000414939	ENSG00000241058	0.0165166	-0.233233	0.232061	0.816531	0.972441	-5.5619	NSUN6
ENST00000629473	ENSG00000276016	-0.03277	-1.65443	-0.231991	0.816584	0.97248	-5.4638	ABR
ENST00000529788	ENSG00000134575	-0.0240829	-1.81683	-0.231983	0.816591	0.97248	-5.45131	ACP2
ENST00000642739	ENSG00000156313	0.0484773	-0.818282	0.231953	0.816614	0.97248	-5.53713	RPGR
ENST00000485820	ENSG00000174851	0.0243784	-2.72683	0.231946	0.81662	0.97248	-5.52059	YIF1A
ENST00000469375	ENSG00000011275	0.0134198	0.485482	0.231935	0.816628	0.97248	-5.68704	RNF216
ENST00000415806	ENSG00000145779	-0.0113199	5.42336	-0.23193	0.816632	0.97248	-6.78975	TNFAIP8
ENST00000566349	ENSG00000104731	0.025996	-2.85463	0.231907	0.81665	0.972484	-5.53174	KLHDC4
ENST00000532456	ENSG00000084234	-0.0269097	-1.9969	-0.231859	0.816687	0.972484	-5.46307	APLP2
ENST00000436216	ENSG00000182197	-0.0261927	0.667768	-0.231837	0.816704	0.972484	-5.72746	EXT1
ENST00000529596	ENSG00000173442	-0.00984922	1.82061	-0.231828	0.816711	0.972484	-5.98905	EHBP1L1
ENST00000366555	ENSG00000117009	0.0276391	-2.61696	0.231811	0.816724	0.972484	-5.50643	KMO
ENST00000562806	ENSG00000177200	-0.0278615	-0.49089	-0.231804	0.81673	0.972484	-5.54412	CHD9
ENST00000260118	ENSG00000137563	-0.0294632	-0.159723	-0.231799	0.816734	0.972484	-5.61708	GGH
ENST00000489960	ENSG00000163870	-0.0255345	-3.17836	-0.231788	0.816742	0.972484	-5.55841	TPRA1
ENST00000567956	ENSG00000215252	-0.0341625	-0.609126	-0.231783	0.816746	0.972484	-5.54713	GOLGA8B
ENST00000428629	ENSG00000099917	0.0167857	-0.0486941	0.231752	0.81677	0.972484	-5.59356	MED15
ENST00000581635	ENSG00000101745	0.00824985	2.28955	0.231732	0.816786	0.972484	-6.09473	ANKRD12
ENST00000581460	ENSG00000131242	0.0257338	0.895094	0.231725	0.816791	0.972484	-5.78112	RAB11FIP4
ENST00000557235	ENSG00000170581	0.0617022	-0.655464	0.231717	0.816797	0.972484	-5.56649	STAT2
ENST00000526443	ENSG00000129084	-0.0381802	-1.91764	-0.231714	0.8168	0.972484	-5.47935	PSMA1
ENST00000635030	ENSG00000080503	0.01285	2.50434	0.231694	0.816816	0.972484	-6.14754	SMARCA2
ENST00000475898	ENSG00000137845	0.0258175	0.785044	0.231692	0.816817	0.972484	-5.75784	ADAM10
ENST00000463624	ENSG00000164091	-0.0241597	-2.57188	-0.23167	0.816834	0.972485	-5.50748	WDR82
ENST00000358607	ENSG00000006015	-0.0214475	-0.738656	-0.231661	0.816841	0.972485	-5.85861	REX1BD
ENST00000511257	ENSG00000183323	0.0504746	-1.32613	0.231623	0.81687	0.972489	-5.479	CCDC125
ENST00000442400	ENSG00000055917	0.0404929	-0.680303	0.231618	0.816875	0.972489	-5.5218	PUM2
ENST00000333751	ENSG00000213859	-0.025222	1.60784	-0.231585	0.8169	0.972489	-6.01629	KCTD11
ENST00000316586	ENSG00000115694	0.00773136	2.76771	0.231583	0.816902	0.972489	-6.20557	STK25
ENST00000647519	ENSG00000173209	0.0218687	-3.27578	0.231557	0.816922	0.972489	-5.56637	AHSA2P
ENST00000371027	ENSG00000213390	-0.0447967	-1.16845	-0.23155	0.816927	0.972489	-5.49734	ARHGAP19
ENST00000411977	ENSG00000130844	0.0463736	-0.157117	0.231549	0.816928	0.972489	-5.6009	ZNF331
ENST00000485311	ENSG00000211456	-0.0153998	0.746735	-0.231539	0.816935	0.972489	-5.73866	SACM1L
ENST00000585443	ENSG00000090339	0.0207297	-1.2509	0.231517	0.816953	0.972496	-5.45816	ICAM1
ENST00000278224	ENSG00000110619	-0.0526247	1.40763	-0.23149	0.816974	0.972496	-6.00617	CARS
ENST00000354473	ENSG00000163159	0.047739	-0.92255	0.231488	0.816975	0.972496	-5.49542	VPS72
ENST00000334421	ENSG00000146054	0.0230824	-2.85744	0.231439	0.817013	0.972527	-5.53339	TRIM7
ENST00000649367	ENSG00000077147	-0.0176216	3.49646	-0.231412	0.817034	0.972527	-6.37587	TM9SF3
ENST00000334463	ENSG00000186871	-0.0299552	-1.47628	-0.231386	0.817055	0.972527	-5.47899	ERCC6L
ENST00000403325	ENSG00000185838	0.0280891	-1.1666	0.231386	0.817055	0.972527	-5.65245	GNB1L
ENST00000460443	ENSG00000134255	0.0118329	3.4928	0.231379	0.81706	0.972527	-6.36852	CEPT1
ENST00000546255	ENSG00000149781	0.0271606	-1.39613	0.231366	0.81707	0.972527	-5.45092	FERMT3
ENST00000617686	ENSG00000277807	-0.0303453	-2.90505	-0.231346	0.817086	0.972532	-5.53463	LILRB1
ENST00000524548	ENSG00000166387	0.0246759	-2.87409	0.231303	0.817119	0.972555	-5.53111	PPFIBP2
ENST00000598361	ENSG00000281039	-0.00599064	2.5843	-0.231292	0.817127	0.972555	-6.16267
ENST00000444095	ENSG00000160999	-0.0203159	-2.83577	-0.231239	0.817169	0.972577	-5.53333	SH2B2
ENST00000564763	ENSG00000260861	-0.0393222	0.840797	-0.231214	0.817188	0.972577	-5.78228	AL049634.2
ENST00000612875	ENSG00000129347	0.0306406	-2.97412	0.231204	0.817196	0.972577	-5.54157	KRI1
ENST00000350490	ENSG00000072518	0.0519888	-1.60069	0.231201	0.817198	0.972577	-5.4627	MARK2
ENST00000632324	ENSG00000276230	0.0138333	0.774013	0.231195	0.817203	0.972577	-5.74032	RNH1
ENST00000612493	ENSG00000198646	-0.048758	-0.913806	-0.231147	0.81724	0.972608	-5.5132	NCOA6
ENST00000442959	ENSG00000198874	0.030367	-2.65827	0.231092	0.817283	0.972645	-5.51466	TYW1
ENST00000395915	ENSG00000087586	0.0350191	-2.329	0.231059	0.817309	0.972646	-5.49394	AURKA
ENST00000447177	ENSG00000156273	-0.0342277	-2.76089	-0.230982	0.817369	0.972646	-5.52399	BACH1
ENST00000547274	ENSG00000139323	-0.0236111	-2.55207	-0.230949	0.817394	0.972646	-5.50387	POC1B
ENST00000644285	ENSG00000167522	-0.0315807	-1.96622	-0.230948	0.817395	0.972646	-5.57931	ANKRD11
ENST00000570632	ENSG00000132510	0.0307268	-0.196012	0.230937	0.817404	0.972646	-5.7564	KDM6B
ENST00000591151	ENSG00000013306	-0.0238517	-2.08729	-0.23093	0.817409	0.972646	-5.47299	SLC25A39
ENST00000467786	ENSG00000127084	-0.00926799	4.6392	-0.230928	0.81741	0.972646	-6.61071	FGD3
ENST00000511778	ENSG00000113360	0.0272601	0.217275	0.230917	0.817419	0.972646	-5.63545	DROSHA
ENST00000558253	ENSG00000104133	0.00909883	1.55275	0.230866	0.817458	0.972646	-5.92331	SPG11
ENST00000481764	ENSG00000187736	0.0198583	-1.50715	0.230821	0.817493	0.972646	-5.45394	NHEJ1
ENST00000604705	ENSG00000137942	0.0305033	-2.37282	0.230819	0.817495	0.972646	-5.4975	FNBP1L
ENST00000481776	ENSG00000101966	-0.0316767	-2.37336	-0.230792	0.817516	0.972646	-5.49173	XIAP
ENST00000409727	ENSG00000115561	-0.0383253	-2.34546	-0.230782	0.817523	0.972646	-5.49507	CHMP3
ENST00000597334	ENSG00000231205	0.0167461	-0.0250195	0.230774	0.81753	0.972646	-5.59988	ZNF826P
ENST00000547772	ENSG00000089159	-0.0339152	-0.187373	-0.230765	0.817536	0.972646	-5.59932	PXN
ENST00000642593	ENSG00000198836	-0.044357	-1.91631	-0.230756	0.817544	0.972646	-5.4812	OPA1
ENST00000515421	ENSG00000091527	-0.0122003	2.12004	-0.230746	0.817552	0.972646	-6.06428	CDV3
ENST00000420916	ENSG00000109381	-0.0340738	-2.75238	-0.230745	0.817552	0.972646	-5.5264	ELF2
ENST00000220913	ENSG00000104472	-0.00535654	3.38656	-0.230728	0.817565	0.972646	-6.34197	CHRAC1
ENST00000263642	ENSG00000115267	0.0685964	-0.0505343	0.230726	0.817567	0.972646	-5.62782	IFIH1
ENST00000617322	ENSG00000275824	0.0208818	-3.21912	0.230714	0.817577	0.972646	-5.55325	CCL4
ENST00000529248	ENSG00000149269	0.0279028	-1.61349	0.230709	0.81758	0.972646	-5.45783	PAK1
ENST00000532585	ENSG00000149541	0.0288677	-0.672047	0.230708	0.817581	0.972646	-5.51256	B3GAT3
ENST00000601630	ENSG00000105700	0.0311801	-1.71032	0.230702	0.817586	0.972646	-5.45781	KXD1
ENST00000443341	ENSG00000157551	0.0147949	2.08876	0.230702	0.817586	0.972646	-6.04905	KCNJ15
ENST00000451943	ENSG00000167986	-0.0316707	-1.22292	-0.230698	0.817589	0.972646	-5.46005	DDB1
ENST00000531313	ENSG00000198945	0.0357239	-1.41887	0.230696	0.817591	0.972646	-5.4582	L3MBTL3
ENST00000546971	ENSG00000166986	0.0308112	-2.12318	0.230672	0.817609	0.972652	-5.47408	MARS
ENST00000468299	ENSG00000225890	-0.0332916	-2.27409	-0.230642	0.817632	0.972652	-5.48293	HLA-DQA1
ENST00000544396	ENSG00000155324	0.0337986	-2.56482	0.23061	0.817658	0.972652	-5.50388	GRAMD2B
ENST00000503215	ENSG00000151466	0.0379254	1.46501	0.230599	0.817666	0.972652	-5.99039	SCLT1
ENST00000469630	ENSG00000059377	0.00590567	5.6427	0.230586	0.817676	0.972652	-6.8057	TBXAS1
ENST00000339094	ENSG00000189136	-0.0164953	0.993629	-0.230573	0.817686	0.972652	-5.79949	UBE2Q2P1
ENST00000477791	ENSG00000180398	0.0240579	-1.29135	0.23056	0.817696	0.972652	-5.44967	MCFD2
ENST00000531500	ENSG00000119707	0.020953	1.43374	0.230559	0.817697	0.972652	-5.89287	RBM25
ENST00000540203	ENSG00000184575	0.0200262	-0.620202	0.230557	0.817698	0.972652	-5.50735	XPOT
ENST00000462676	ENSG00000069424	0.0224532	-1.98394	0.230475	0.817762	0.972656	-5.46939	KCNAB2
ENST00000412368	ENSG00000161999	0.033974	1.48551	0.230468	0.817767	0.972656	-5.92527	JMJD8
ENST00000620279	ENSG00000274000	-0.0507453	4.29537	-0.230465	0.817769	0.972656	-6.55938	LILRA2
ENST00000619753	ENSG00000131044	-0.0192303	-1.08448	-0.230406	0.817816	0.972656	-5.47238	TTLL9
ENST00000512512	ENSG00000163453	0.0365294	-2.13716	0.230404	0.817817	0.972656	-5.50808	IGFBP7
ENST00000416232	ENSG00000244560	0.0376023	-1.64239	0.230385	0.817832	0.972656	-5.46093	AC004890.2
ENST00000558529	ENSG00000074603	-0.00835182	2.36332	-0.230385	0.817832	0.972656	-6.11432	DPP8
ENST00000603548	ENSG00000109670	0.00571195	5.09284	0.230374	0.81784	0.972656	-6.69342	FBXW7
ENST00000594125	ENSG00000012124	0.0330782	-1.91555	0.230354	0.817856	0.972656	-5.46771	CD22
ENST00000577474	ENSG00000153339	-0.0151532	1.59277	-0.230331	0.817874	0.972656	-5.93942	TRAPPC8
ENST00000520748	ENSG00000135083	0.0218613	-2.44214	0.230285	0.817909	0.972656	-5.49733	CCNJL
ENST00000525593	ENSG00000172890	-0.0270201	0.177178	-0.230222	0.817958	0.972656	-5.62509	NADSYN1
ENST00000396044	ENSG00000169083	0.027164	-1.44399	0.23022	0.81796	0.972656	-5.4465	AR
ENST00000550331	ENSG00000136098	-0.0265827	-2.76042	-0.230218	0.817962	0.972656	-5.5241	NEK3
ENST00000497101	ENSG00000101193	-0.0210643	-1.67518	-0.230208	0.817969	0.972656	-5.44596	GID8
ENST00000481253	ENSG00000173757	0.0213379	1.84749	0.230191	0.817982	0.972656	-6.02585	STAT5B
ENST00000460013	ENSG00000005022	-0.0362995	-1.64215	-0.230177	0.817993	0.972656	-5.50631	SLC25A5
ENST00000510491	ENSG00000184432	-0.0223562	-1.49691	-0.230168	0.818001	0.972656	-5.45586	COPB2
ENST00000648626	ENSG00000198589	-0.00813603	2.35803	-0.230144	0.818019	0.972656	-6.1225	LRBA
ENST00000493606	ENSG00000242247	0.0197411	-0.618766	0.230141	0.818022	0.972656	-5.4944	ARFGAP3
ENST00000535787	ENSG00000121989	0.0528407	-0.906623	0.230137	0.818025	0.972656	-5.56998	ACVR2A
ENST00000624676	ENSG00000185022	-0.0125374	0.515353	-0.230128	0.818032	0.972656	-5.68876	MAFF
ENST00000461691	ENSG00000214717	-0.0201546	-3.2834	-0.230102	0.818052	0.972656	-5.56412	ZBED1
ENST00000462673	ENSG00000114316	-0.0313262	-1.46588	-0.230092	0.81806	0.972656	-5.46401	USP4
ENST00000575822	ENSG00000219200	-0.0271864	-2.33345	-0.230064	0.818081	0.972656	-5.48586	RNASEK
ENST00000464214	ENSG00000138193	-0.013857	-0.128496	-0.23005	0.818092	0.972656	-5.56241	PLCE1
ENST00000375541	ENSG00000058453	-0.00956296	3.24657	-0.230047	0.818095	0.972656	-6.31723	CROCC
ENST00000615305	ENSG00000277273	0.0414316	2.22096	0.230047	0.818095	0.972656	-6.11328	CDK7
ENST00000497816	ENSG00000128928	-0.0209318	0.0861362	-0.230046	0.818095	0.972656	-5.62381	IVD
ENST00000261834	ENSG00000066739	0.0210359	2.68799	0.230034	0.818104	0.972656	-6.18855	ATG2B
ENST00000520580	ENSG00000153914	-0.00506552	3.86888	-0.230025	0.818112	0.972656	-6.44563	SREK1
ENST00000593641	ENSG00000130511	0.0414445	-0.484478	0.230023	0.818113	0.972656	-5.52948	SSBP4
ENST00000413364	ENSG00000189067	0.0149332	6.71888	0.230015	0.81812	0.972656	-7.12668	LITAF
ENST00000645548	ENSG00000167702	0.0385512	-2.03295	0.229999	0.818132	0.972656	-5.50741	KIFC2
ENST00000538913	ENSG00000166888	-0.0368303	-2.10651	-0.22999	0.818139	0.972656	-5.48288	STAT6
ENST00000346991	ENSG00000137812	0.0128747	2.53597	0.229975	0.81815	0.972656	-6.15598	KNL1
ENST00000315585	ENSG00000072609	0.0182867	2.32701	0.229955	0.818166	0.972656	-6.11092	CHFR
ENST00000376619	ENSG00000094631	-0.0239283	-3.30257	-0.229946	0.818173	0.972656	-5.56458	HDAC6
ENST00000498153	ENSG00000198223	0.0296701	-2.62562	0.229922	0.818191	0.972656	-5.51699	CSF2RA
ENST00000302078	ENSG00000171566	-0.0243855	2.9284	-0.229914	0.818198	0.972656	-6.25185	PLRG1
ENST00000515737	ENSG00000087266	0.0231219	-3.02417	0.229912	0.8182	0.972656	-5.54445	SH3BP2
ENST00000610322	ENSG00000274523	-0.00581948	3.79504	-0.229911	0.818201	0.972656	-6.42898	RCC1L
ENST00000634711	ENSG00000196998	-0.0409793	0.139912	-0.2299	0.818209	0.972656	-5.71847	WDR45
ENST00000356151	ENSG00000168297	0.0346754	-0.0456688	0.229884	0.818221	0.972656	-5.62471	PXK
ENST00000618198	ENSG00000130703	-0.0297102	-1.61726	-0.229863	0.818237	0.972656	-5.46043	OSBPL2
ENST00000578397	ENSG00000108671	0.026388	1.72289	0.22986	0.81824	0.972656	-5.96975	PSMD11
ENST00000578697	ENSG00000146872	0.0244483	0.391552	0.22985	0.818248	0.972656	-5.67063	TLK2
ENST00000504411	ENSG00000120708	-0.0294316	-0.413758	-0.229845	0.818251	0.972656	-5.5402	TGFBI
ENST00000645039	ENSG00000197102	0.0289627	4.472	0.229832	0.818262	0.972656	-6.62287	DYNC1H1
ENST00000370991	ENSG00000124215	0.0218735	-0.532215	0.229815	0.818275	0.972656	-5.50861	CDH26
ENST00000338148	ENSG00000185414	-0.00559846	4.44507	-0.229766	0.818313	0.972656	-6.56658	MRPL30
ENST00000498215	ENSG00000114861	-0.0158454	1.74903	-0.22975	0.818326	0.972656	-5.97574	FOXP1
ENST00000462059	ENSG00000147813	0.0235285	-1.70962	0.229748	0.818327	0.972656	-5.4989	NAPRT
ENST00000580136	ENSG00000187607	0.0259615	-1.84338	0.229737	0.818336	0.972656	-5.46161	ZNF286A
ENST00000368366	ENSG00000160767	-0.0324712	-1.05426	-0.229733	0.818338	0.972656	-5.46969	FAM189B
ENST00000470699	ENSG00000144824	-0.0208422	-2.44744	-0.229692	0.81837	0.972656	-5.49905	PHLDB2
ENST00000555981	ENSG00000137070	0.0269555	-1.68613	0.229675	0.818384	0.972656	-5.44993	IL11RA
ENST00000359681	ENSG00000197756	-0.0266332	0.585982	-0.229639	0.818411	0.972656	-5.74058	RPL37A
ENST00000458502	ENSG00000226981	0.0214955	-2.67626	0.229598	0.818443	0.972656	-5.5185	ABHD17AP6
ENST00000507381	ENSG00000271699	0.0105018	2.70243	0.229578	0.818459	0.972656	-6.20203	SNX29P2
ENST00000557983	ENSG00000086666	0.00467265	4.42911	0.229563	0.81847	0.972656	-6.55695	ZFAND6
ENST00000493356	ENSG00000101132	-0.0258799	-2.88109	-0.229557	0.818475	0.972656	-5.5321	PFDN4
ENST00000284971	ENSG00000154723	0.0152968	2.41259	0.229552	0.818479	0.972656	-6.15817	ATP5PF
ENST00000509653	ENSG00000249123	0.0302	-2.23618	0.229525	0.8185	0.972656	-5.48067	MICE
ENST00000429506	ENSG00000227333	-0.0483776	-1.85093	-0.229519	0.818505	0.972656	-5.48247	EHMT2
ENST00000230413	ENSG00000112651	0.0278881	-2.73725	0.229514	0.818508	0.972656	-5.51793	MRPL2
ENST00000456058	ENSG00000166619	0.0206093	-1.09752	0.229473	0.81854	0.972656	-5.52957	BLCAP
ENST00000462977	ENSG00000143224	-0.0315244	-0.547409	-0.229463	0.818549	0.972656	-5.5212	PPOX
ENST00000415428	ENSG00000105983	-0.0189573	3.7099	-0.229462	0.818549	0.972656	-6.42437	LMBR1
ENST00000262929	ENSG00000101307	0.0329151	-2.90878	0.229455	0.818555	0.972656	-5.53279	SIRPB1
ENST00000570051	ENSG00000205937	-0.0181871	2.10465	-0.229423	0.818579	0.972656	-6.05848	RNPS1
ENST00000507019	ENSG00000163319	0.0247503	-2.90537	0.229403	0.818595	0.972656	-5.53506	MRPS18C
ENST00000549578	ENSG00000111237	-0.0118692	1.71828	-0.229401	0.818597	0.972656	-5.96771	VPS29
ENST00000419951	ENSG00000112367	0.0161397	0.244603	0.229396	0.8186	0.972656	-5.64047	FIG4
ENST00000415775	ENSG00000033122	-0.023459	-2.82161	-0.229378	0.818614	0.972656	-5.52832	LRRC7
ENST00000526930	ENSG00000117054	-0.0277464	-1.49648	-0.229362	0.818627	0.972656	-5.46555	ACADM
ENST00000417097	ENSG00000115540	0.0333911	-2.66145	0.229359	0.818629	0.972656	-5.51326	MOB4
ENST00000278823	ENSG00000149480	-0.00487885	6.21633	-0.229343	0.818641	0.972656	-6.94184	MTA2
ENST00000427668	ENSG00000226147	0.0319369	-1.40666	0.229339	0.818645	0.972656	-5.45996	TUBBP10
ENST00000646989	ENSG00000213066	-0.0204347	-2.26607	-0.229303	0.818673	0.972656	-5.48302	FGFR1OP
ENST00000373981	ENSG00000147130	-0.040029	-1.307	-0.2293	0.818675	0.972656	-5.47971	ZMYM3
ENST00000530983	ENSG00000160948	0.0442957	-1.41329	0.229291	0.818682	0.972656	-5.46327	VPS28
ENST00000414487	ENSG00000182004	-0.010793	2.12956	-0.229283	0.818688	0.972656	-6.06876	SNRPE
ENST00000604751	ENSG00000148158	0.00700355	2.23986	0.229281	0.818689	0.972656	-6.08161	SNX30
ENST00000568549	ENSG00000140386	-0.0264326	-1.84249	-0.229249	0.818714	0.972656	-5.46403	SCAPER
ENST00000566517	ENSG00000180096	-0.0436065	1.22441	-0.229234	0.818726	0.972656	-5.92182	2021-09-01
ENST00000263645	ENSG00000110651	-0.00755143	4.82713	-0.22923	0.818729	0.972656	-6.65306	CD81
ENST00000571836	ENSG00000070444	-0.0211737	-0.963554	-0.229204	0.81875	0.972656	-5.48634	MNT
ENST00000379730	ENSG00000145703	-0.0329871	-3.07223	-0.229203	0.81875	0.972656	-5.54646	IQGAP2
ENST00000398951	ENSG00000138101	0.0398483	-1.43606	0.229176	0.818771	0.972656	-5.46004	DTNB
ENST00000586799	ENSG00000130816	0.026813	-2.88341	0.229167	0.818778	0.972656	-5.53041	DNMT1
ENST00000547267	ENSG00000139436	-0.00719959	2.63118	-0.229134	0.818804	0.972656	-6.17082	GIT2
ENST00000593845	ENSG00000011243	-0.0462187	-0.399352	-0.229113	0.81882	0.972656	-5.55439	AKAP8L
ENST00000361499	ENSG00000082269	-0.0437665	1.21974	-0.229097	0.818833	0.972656	-5.8808	FAM135A
ENST00000480402	ENSG00000120616	0.00614009	2.97164	0.229095	0.818834	0.972656	-6.25471	EPC1
ENST00000555309	ENSG00000092199	-0.0374655	-2.57846	-0.229054	0.818866	0.972656	-5.51256	HNRNPC
ENST00000340736	ENSG00000072071	0.0224819	0.904925	0.229039	0.818878	0.972656	-5.79625	ADGRL1
ENST00000420692	ENSG00000164733	0.0147612	4.23151	0.229038	0.818878	0.972656	-6.54038	CTSB
ENST00000483346	ENSG00000119042	-0.020566	-2.37115	-0.229019	0.818893	0.972656	-5.48792	SATB2
ENST00000601345	ENSG00000127507	0.0134502	1.73181	0.229003	0.818905	0.972656	-5.97046	ADGRE2
ENST00000485626	ENSG00000101974	-0.031772	-2.50828	-0.228994	0.818913	0.972656	-5.50834	ATP11C
ENST00000490123	ENSG00000240225	0.038825	-0.40239	0.228972	0.818929	0.972656	-5.54298	ZNF542P
ENST00000480301	ENSG00000075624	0.0379037	-1.68986	0.228954	0.818944	0.972656	-5.53015	ACTB
ENST00000380250	ENSG00000073910	0.0279294	5.58227	0.228926	0.818965	0.972656	-6.92174	FRY
ENST00000550477	ENSG00000066117	0.0296071	-2.40006	0.228926	0.818965	0.972656	-5.49376	SMARCD1
ENST00000379917	ENSG00000168615	-0.0232539	-3.25204	-0.228925	0.818966	0.972656	-5.56531	ADAM9
ENST00000413289	ENSG00000165637	-0.0298689	-1.29111	-0.228921	0.818969	0.972656	-5.45982	VDAC2
ENST00000613201	ENSG00000274580	-0.0459316	-1.7112	-0.228906	0.818981	0.972656	-5.47	FCAR
ENST00000636502	ENSG00000250673	0.0280285	-0.951286	0.228889	0.818995	0.972656	-5.47511	REELD1
ENST00000579459	ENSG00000108651	-0.0344742	-1.77431	-0.22882	0.819048	0.972656	-5.47004	UTP6
ENST00000505154	ENSG00000061918	0.0250992	-3.20241	0.228789	0.819072	0.972656	-5.56361	GUCY1B1
ENST00000550189	ENSG00000120837	0.0283258	-1.85798	0.228788	0.819073	0.972656	-5.46452	NFYB
ENST00000642364	ENSG00000101126	0.0236687	-2.29537	0.228783	0.819077	0.972656	-5.48795	ADNP
ENST00000321105	ENSG00000177302	0.0530869	-2.00996	0.228775	0.819083	0.972656	-5.46665	TOP3A
ENST00000337233	ENSG00000135124	0.0451182	1.29187	0.228761	0.819094	0.972656	-5.967	P2RX4
ENST00000392833	ENSG00000197415	0.0348437	-2.07889	0.228756	0.819098	0.972656	-5.47255	VEPH1
ENST00000373238	ENSG00000079332	0.0162408	3.11702	0.228747	0.819105	0.972656	-6.29322	SAR1A
ENST00000511987	ENSG00000008294	-0.00916041	1.70634	-0.228707	0.819136	0.972656	-5.95876	SPAG9
ENST00000558038	ENSG00000259619	0.0192048	-1.39598	0.228671	0.819164	0.972656	-5.44413	AC010867.1
ENST00000261197	ENSG00000111728	-0.0337825	-0.214631	-0.22867	0.819164	0.972656	-5.61027	ST8SIA1
ENST00000436873	ENSG00000166340	-0.0298939	-2.4709	-0.228641	0.819187	0.972656	-5.52177	TPP1
ENST00000554002	ENSG00000020426	-0.0295075	-2.24929	-0.228636	0.819191	0.972656	-5.48979	MNAT1
ENST00000609928	ENSG00000169905	-0.00752999	4.16434	-0.228611	0.81921	0.972656	-6.50435	TOR1AIP2
ENST00000596724	ENSG00000231205	-0.0204384	-1.49498	-0.228595	0.819223	0.972656	-5.45618	ZNF826P
ENST00000552121	ENSG00000133641	-0.0235004	-3.09815	-0.228592	0.819225	0.972656	-5.55214	C12orf29
ENST00000649995	ENSG00000117419	0.0281849	-0.0610983	0.228582	0.819233	0.972656	-5.60589	ERI3
ENST00000560660	ENSG00000128928	-0.00971284	0.947954	-0.228571	0.819242	0.972656	-5.78648	IVD
ENST00000481798	ENSG00000188846	0.0225147	-0.749713	0.228552	0.819257	0.972656	-5.50343	RPL14
ENST00000532838	ENSG00000254788	-0.0162359	0.593111	-0.228552	0.819257	0.972656	-5.74122	CKLF-CMTM1
ENST00000647080	ENSG00000149231	0.0255277	-2.87011	0.228527	0.819276	0.972656	-5.53102	CCDC82
ENST00000496191	ENSG00000005483	0.00913708	1.54218	0.228524	0.819278	0.972656	-5.92394	KMT2E
ENST00000626966	ENSG00000182621	-0.0371474	-2.61075	-0.228512	0.819287	0.972656	-5.51106	PLCB1
ENST00000452340	ENSG00000009830	-0.0343302	-1.15221	-0.228506	0.819292	0.972656	-5.46867	POMT2
ENST00000549379	ENSG00000198673	0.0258362	-2.31255	0.228459	0.819329	0.972656	-5.49152	FAM19A2
ENST00000612702	ENSG00000157551	-0.0461183	0.655952	-0.228417	0.819361	0.972656	-5.77891	KCNJ15
ENST00000534152	ENSG00000149313	0.00591506	3.114	0.228389	0.819383	0.972656	-6.29023	AASDHPPT
ENST00000359634	ENSG00000196950	0.0110943	5.49706	0.228371	0.819396	0.972656	-6.79301	SLC39A10
ENST00000441120	ENSG00000116791	-0.0236442	-3.12918	-0.228341	0.81942	0.972656	-5.55477	CRYZ
ENST00000503902	ENSG00000173868	0.0363901	-0.515825	0.228334	0.819425	0.972656	-5.54013	PHOSPHO1
ENST00000420526	ENSG00000231668	0.0187936	-2.32987	0.228298	0.819453	0.972656	-5.48419	PPP2R2DP1
ENST00000530208	ENSG00000149196	-0.0294838	-1.50381	-0.228295	0.819456	0.972656	-5.46264	HIKESHI
ENST00000417449	ENSG00000137760	0.0350955	-2.0119	0.228281	0.819467	0.972656	-5.4702	ALKBH8
ENST00000642873	ENSG00000283537	-0.0438415	-1.24614	-0.228268	0.819477	0.972656	-5.48352	AC073264.3
ENST00000329798	ENSG00000183090	0.0211931	-2.40553	0.228256	0.819486	0.972656	-5.49173	FREM3
ENST00000533826	ENSG00000110080	0.0302635	-0.898158	0.228256	0.819486	0.972656	-5.49871	ST3GAL4
ENST00000568294	ENSG00000166503	0.0149156	-0.033059	0.228252	0.819489	0.972656	-5.58054	HDGFL3
ENST00000560945	ENSG00000157734	0.0206697	-2.2695	0.228249	0.819492	0.972656	-5.51527	SNX22
ENST00000534993	ENSG00000187630	-0.0277256	-0.0656807	-0.228215	0.819518	0.972656	-5.72612	DHRS4L2
ENST00000523964	ENSG00000221914	-0.0242893	-2.70563	-0.228204	0.819527	0.972656	-5.51948	PPP2R2A
ENST00000557812	ENSG00000187630	0.0222017	-1.56545	0.22816	0.81956	0.972656	-5.44948	DHRS4L2
ENST00000366956	ENSG00000152104	0.0116616	0.258195	0.228144	0.819573	0.972656	-5.63447	PTPN14
ENST00000395311	ENSG00000126777	-0.024221	-3.32776	-0.228141	0.819576	0.972656	-5.56372	KTN1
ENST00000598333	ENSG00000099797	-0.028866	-2.69379	-0.228126	0.819587	0.972656	-5.52062	TECR
ENST00000403162	ENSG00000108588	-0.0436024	1.28135	-0.228119	0.819593	0.972656	-5.89287	CCDC47
ENST00000621694	ENSG00000275300	0.0242763	-2.89305	0.228097	0.81961	0.972656	-5.53155	MCCC2
ENST00000586654	ENSG00000108883	-0.0299517	-1.90845	-0.228047	0.819649	0.972656	-5.4583	EFTUD2
ENST00000462039	ENSG00000135297	-0.0183308	1.56256	-0.228046	0.819649	0.972656	-5.93336	MTO1
ENST00000397457	ENSG00000188428	-0.00531835	4.23229	-0.228042	0.819653	0.972656	-6.52592	BLOC1S5
ENST00000556063	ENSG00000042088	0.0257463	-1.42118	0.228019	0.819671	0.972656	-5.4583	TDP1
ENST00000554335	ENSG00000020577	0.0259512	-1.68185	0.228008	0.819679	0.972656	-5.46754	SAMD4A
ENST00000433529	ENSG00000116001	0.0226754	5.32845	0.228001	0.819685	0.972656	-6.76949	TIA1
ENST00000368646	ENSG00000198837	-0.0168554	2.01367	-0.227965	0.819712	0.972656	-6.09932	DENND4B
ENST00000447165	ENSG00000134986	0.0331246	-0.193331	0.227965	0.819713	0.972656	-5.58219	NREP
ENST00000318386	ENSG00000163950	0.0317289	-2.32172	0.227949	0.819725	0.972656	-5.48814	SLBP
ENST00000534796	ENSG00000184007	-0.0285037	-2.90078	-0.227946	0.819727	0.972656	-5.53777	PTP4A2
ENST00000412509	ENSG00000236988	0.00621082	2.21561	0.227944	0.819729	0.972656	-6.08167	AL359641.1
ENST00000415762	ENSG00000161179	-0.0378992	-1.72574	-0.227943	0.819729	0.972656	-5.52019	YDJC
ENST00000244623	ENSG00000124657	0.0215096	-1.75241	0.227942	0.81973	0.972656	-5.45634	OR2B6
ENST00000550322	ENSG00000075856	0.0405581	-1.28074	0.227887	0.819773	0.972656	-5.47137	SART3
ENST00000578194	ENSG00000141551	-0.0274306	-1.36825	-0.22788	0.819779	0.972656	-5.44716	CSNK1D
ENST00000409544	ENSG00000075292	-0.0442735	4.26059	-0.227794	0.819845	0.972656	-6.58359	ZNF638
ENST00000601370	ENSG00000185800	-0.0240051	-2.26066	-0.227782	0.819854	0.972656	-5.48303	DMWD
ENST00000487897	ENSG00000163932	-0.0278806	-2.22593	-0.227763	0.81987	0.972656	-5.49689	PRKCD
ENST00000489532	ENSG00000129562	0.0244823	-2.42931	0.227748	0.819881	0.972656	-5.49557	DAD1
ENST00000423345	ENSG00000133246	-0.0118506	2.74329	-0.227732	0.819894	0.972656	-6.21033	PRAM1
ENST00000473724	ENSG00000100241	0.0208059	-2.73076	0.22773	0.819895	0.972656	-5.52324	SBF1
ENST00000476768	ENSG00000198793	0.0200585	-0.94454	0.227722	0.819901	0.972656	-5.47427	MTOR
ENST00000594221	ENSG00000076944	0.025364	-1.12497	0.227711	0.81991	0.972656	-5.47696	STXBP2
ENST00000526766	ENSG00000214264	-0.0189957	-2.46954	-0.22771	0.819911	0.972656	-5.49859	KCTD9P4
ENST00000254950	ENSG00000132612	-0.00592939	3.9842	-0.227687	0.819929	0.972656	-6.46972	VPS4A
ENST00000472723	ENSG00000160404	-0.00957662	1.77214	-0.227684	0.819931	0.972656	-5.97607	TOR2A
ENST00000547825	ENSG00000050405	0.01469	1.51507	0.227677	0.819936	0.972656	-5.92037	LIMA1
ENST00000372948	ENSG00000148337	0.0330525	-2.64747	0.227672	0.81994	0.972656	-5.51622	CIZ1
ENST00000450529	ENSG00000109113	-0.0405465	-0.454827	-0.227669	0.819943	0.972656	-5.55457	RAB34
ENST00000596594	ENSG00000269421	-0.0212072	-2.41192	-0.227664	0.819947	0.972656	-5.49666	ZNF92P3
ENST00000377654	ENSG00000204852	0.0266081	-2.95683	0.227659	0.819951	0.972656	-5.53848	TCTN1
ENST00000527618	ENSG00000014138	-0.0272331	-0.240834	-0.227648	0.819959	0.972656	-5.55463	POLA2
ENST00000543496	ENSG00000146242	-0.0269862	-2.13518	-0.227638	0.819967	0.972656	-5.4753	TPBG
ENST00000435532	ENSG00000069869	-0.0294792	2.16566	-0.227637	0.819967	0.972656	-6.10678	NEDD4
ENST00000523312	ENSG00000105136	-0.0286659	-2.49992	-0.227637	0.819967	0.972656	-5.50174	ZNF419
ENST00000580886	ENSG00000161960	-0.0101483	1.05724	-0.227622	0.819979	0.972656	-5.81172	EIF4A1
ENST00000503105	ENSG00000169045	-0.0245601	-2.23168	-0.227607	0.81999	0.972656	-5.4843	HNRNPH1
ENST00000502869	ENSG00000173542	0.025564	-2.6551	0.227603	0.819993	0.972656	-5.51385	MOB1B
ENST00000557245	ENSG00000100461	-0.0201356	-0.629698	-0.22759	0.820004	0.972656	-5.49276	RBM23
ENST00000521447	ENSG00000040341	-0.0368394	-0.0598952	-0.227588	0.820005	0.972656	-5.59639	STAU2
ENST00000242770	ENSG00000104915	-0.0369794	2.77117	-0.227583	0.820009	0.972656	-6.22373	STX10
ENST00000589210	ENSG00000182473	-0.0377415	2.54863	-0.227545	0.820039	0.972656	-6.20062	EXOC7
ENST00000376049	ENSG00000204472	0.0345643	0.424901	0.227541	0.820042	0.972656	-5.76422	AIF1
ENST00000566981	ENSG00000166912	0.0233442	-3.1475	0.227538	0.820044	0.972656	-5.555	MTMR10
ENST00000611696	ENSG00000275079	-0.0557961	3.34638	-0.227517	0.82006	0.972656	-6.41132	LPCAT1
ENST00000369981	ENSG00000196586	-0.0376407	-2.55601	-0.227497	0.820076	0.972656	-5.5103	MYO6
ENST00000489100	ENSG00000065809	0.0275878	-1.77628	0.227485	0.820085	0.972656	-5.45562	FAM107B
ENST00000575697	ENSG00000262860	-0.0357835	-2.7419	-0.227485	0.820085	0.972656	-5.52675	LSM14A
ENST00000457368	ENSG00000139350	0.0279216	2.27695	0.227479	0.82009	0.972656	-6.13214	NEDD1
ENST00000484866	ENSG00000121864	0.0415276	1.31332	0.227466	0.8201	0.972656	-6.02659	ZNF639
ENST00000555704	ENSG00000197776	-0.0267211	-1.87545	-0.227441	0.82012	0.972656	-5.45895	KLHDC1
ENST00000529201	ENSG00000184209	0.0107268	0.577075	0.227434	0.820125	0.972656	-5.711	SNRNP35
ENST00000472385	ENSG00000127603	-0.0107812	1.51929	-0.227419	0.820137	0.972656	-5.92163	MACF1
ENST00000393304	ENSG00000172780	-0.0248416	-3.24168	-0.227418	0.820137	0.972656	-5.56114	RAB43
ENST00000616174	ENSG00000121579	-0.00548763	6.07624	-0.227415	0.82014	0.972656	-6.9119	NAA50
ENST00000272748	ENSG00000144320	-0.00515548	5.05179	-0.227398	0.820153	0.972656	-6.68749	LNPK
ENST00000473611	ENSG00000227057	0.0261354	-2.24003	0.227397	0.820154	0.972656	-5.48681	WDR46
ENST00000437101	ENSG00000173950	0.0303131	-1.60205	0.227386	0.820163	0.972656	-5.44716	XXYLT1
ENST00000578509	ENSG00000173762	0.0239115	-3.02877	0.227347	0.820193	0.972656	-5.54623	CD7
ENST00000644879	ENSG00000106070	0.02647	-2.86489	0.227334	0.820203	0.972656	-5.53342	GRB10
ENST00000464604	ENSG00000125676	-0.0266629	0.0337227	-0.227324	0.82021	0.972656	-5.66542	THOC2
ENST00000484213	ENSG00000117528	0.0065321	3.58255	0.227312	0.82022	0.972656	-6.3854	ABCD3
ENST00000454293	ENSG00000011198	-0.011084	3.04865	-0.227275	0.820249	0.972656	-6.26219	ABHD5
ENST00000278302	ENSG00000121236	0.0286849	-2.77761	0.227258	0.820262	0.972656	-5.52554	TRIM6
ENST00000606961	ENSG00000137288	0.00542802	3.08022	0.227254	0.820265	0.972656	-6.28171	UQCC2
ENST00000578426	ENSG00000109016	0.0307903	-2.4454	0.227244	0.820273	0.972656	-5.50089	DHRS7B
ENST00000283109	ENSG00000058729	-0.00832107	3.82851	-0.227238	0.820278	0.972656	-6.44435	RIOK2
ENST00000430959	ENSG00000237403	0.0383986	2.26025	0.227215	0.820295	0.972656	-6.10461	PPP1R11
ENST00000615507	ENSG00000166295	0.0135509	2.5487	0.227207	0.820301	0.972656	-6.16892	ANAPC16
ENST00000600016	ENSG00000196214	0.0200335	-1.32702	0.227196	0.82031	0.972656	-5.44873	ZNF766
ENST00000534228	ENSG00000105397	0.0108175	1.29619	0.227152	0.820344	0.972656	-5.86608	TYK2
ENST00000504045	ENSG00000015479	-0.0443263	1.88423	-0.227143	0.820351	0.972656	-6.12819	MATR3
ENST00000486482	ENSG00000130810	-0.0106274	1.69202	-0.227143	0.820352	0.972656	-5.97049	PPAN
ENST00000219168	ENSG00000102897	-0.0456618	0.487417	-0.227114	0.820374	0.972656	-5.69684	LYRM1
ENST00000413065	ENSG00000127922	-0.0266215	-2.63684	-0.22708	0.8204	0.972656	-5.51241	SEM1
ENST00000452818	ENSG00000100084	0.0248529	-3.00126	0.227037	0.820434	0.972656	-5.53905	HIRA
ENST00000205636	ENSG00000091317	-0.00358317	8.92045	-0.227011	0.820454	0.972656	-7.62205	CMTM6
ENST00000562609	ENSG00000077235	0.0130145	0.633823	0.226991	0.820469	0.972656	-5.71171	GTF3C1
ENST00000374301	ENSG00000117640	-0.0380584	-2.14362	-0.226975	0.820482	0.972656	-5.49951	MTFR1L
ENST00000532440	ENSG00000159063	-0.0259402	-2.565	-0.226951	0.820501	0.972656	-5.50353	ALG8
ENST00000498219	ENSG00000107521	0.0307876	-2.33263	0.226938	0.820511	0.972656	-5.48829	HPS1
ENST00000323076	ENSG00000136167	0.0044752	11.3539	0.226925	0.820521	0.972656	-8.41311	LCP1
ENST00000650587	ENSG00000188690	-0.0317304	-2.47777	-0.226914	0.82053	0.972656	-5.50008	UROS
ENST00000553819	ENSG00000184990	0.0243784	-2.0617	0.226912	0.820531	0.972656	-5.46616	SIVA1
ENST00000637264	ENSG00000140521	0.0271365	-2.95621	0.226902	0.820538	0.972656	-5.54089	POLG
ENST00000547130	ENSG00000123349	0.0323559	-1.35187	0.226872	0.820562	0.972656	-5.45513	PFDN5
ENST00000371984	ENSG00000085998	0.00471745	3.76767	0.226846	0.820582	0.972656	-6.42756	POMGNT1
ENST00000359130	ENSG00000142892	-0.0132362	2.10786	-0.226834	0.820591	0.972656	-6.06839	PIGK
ENST00000420494	ENSG00000135334	0.00461337	3.28524	0.226833	0.820592	0.972656	-6.32043	AKIRIN2
ENST00000400093	ENSG00000154723	0.0252367	-1.04509	0.226826	0.820597	0.972656	-5.47037	ATP5PF
ENST00000490334	ENSG00000156711	-0.0192562	-0.277776	-0.22681	0.82061	0.972656	-5.57271	MAPK13
ENST00000526311	ENSG00000110080	0.026091	-1.47597	0.226802	0.820616	0.972656	-5.45127	ST3GAL4
ENST00000414696	ENSG00000197261	0.0118482	0.419795	0.226799	0.820619	0.972656	-5.67127	C6orf141
ENST00000369807	ENSG00000013563	-0.0188185	4.01485	-0.226797	0.82062	0.972656	-6.47383	DNASE1L1
ENST00000533568	ENSG00000149269	0.00781674	3.20595	0.22678	0.820634	0.972656	-6.30366	PAK1
ENST00000464772	ENSG00000146729	-0.0105834	0.66073	-0.226776	0.820636	0.972656	-5.71984	NIPSNAP2
ENST00000441799	ENSG00000229992	0.0158862	-0.0707045	0.226774	0.820638	0.972656	-5.57443	HMGB3P9
ENST00000409612	ENSG00000115762	-0.0197276	2.27799	-0.226758	0.820651	0.972656	-6.13266	PLEKHB2
ENST00000412744	ENSG00000229668	0.0170498	-0.481418	0.226738	0.820667	0.972656	-5.53699	AL133384.1
ENST00000418629	ENSG00000075568	0.00810482	3.45964	0.226735	0.820668	0.972656	-6.3616	TMEM131
ENST00000367632	ENSG00000116191	-0.0358823	-1.87785	-0.226719	0.820681	0.972656	-5.49251	RALGPS2
ENST00000494689	ENSG00000135778	-0.0280978	-1.94407	-0.226701	0.820695	0.972656	-5.47253	NTPCR
ENST00000527116	ENSG00000120451	0.0137513	1.79032	0.226691	0.820703	0.972656	-5.98406	SNX19
ENST00000617370	ENSG00000276053	-0.032516	-0.811601	-0.226689	0.820704	0.972656	-5.51664	LAIR1
ENST00000278947	ENSG00000149575	0.0199368	-2.22046	0.226684	0.820708	0.972656	-5.47752	SCN2B
ENST00000571204	ENSG00000183747	0.0103037	1.92315	0.226675	0.820715	0.972656	-6.01137	ACSM2A
ENST00000480219	ENSG00000116521	0.015742	-0.0880706	0.226662	0.820725	0.972656	-5.57749	SCAMP3
ENST00000642427	ENSG00000197912	0.0329549	-2.53902	0.226646	0.820738	0.972656	-5.50708	SPG7
ENST00000540647	ENSG00000177169	0.0272207	-1.59521	0.226639	0.820743	0.972656	-5.48486	ULK1
ENST00000631690	ENSG00000282297	0.0282085	-2.4068	0.226638	0.820744	0.972656	-5.53407	TRBV30
ENST00000414802	ENSG00000080802	0.00912448	2.09552	0.226618	0.82076	0.972656	-6.04995	CNOT4
ENST00000524364	ENSG00000204764	-0.0236507	-2.85266	-0.226608	0.820767	0.972656	-5.52862	RANBP17
ENST00000628280	ENSG00000281763	-0.0279362	-2.88902	-0.226586	0.820784	0.972656	-5.53987	DHX36
ENST00000381112	ENSG00000136280	0.0125126	5.5848	0.226584	0.820786	0.972656	-6.8043	CCM2
ENST00000534032	ENSG00000172500	-0.0217163	-0.805708	-0.226557	0.820807	0.972656	-5.4856	FIBP
ENST00000531286	ENSG00000177595	-0.0260227	-2.84554	-0.226551	0.820812	0.972656	-5.53019	PIDD1
ENST00000532947	ENSG00000169519	-0.0208797	-2.55215	-0.226544	0.820817	0.972656	-5.50631	METTL15
ENST00000589994	ENSG00000072062	-0.0199581	2.59827	-0.226542	0.820819	0.972656	-6.19056	PRKACA
ENST00000461911	ENSG00000127837	-0.0323148	-2.25362	-0.226539	0.820821	0.972656	-5.48562	AAMP
ENST00000590436	ENSG00000071564	-0.0334558	-2.50635	-0.226519	0.820836	0.972661	-5.50953	TCF3
ENST00000553842	ENSG00000078304	-0.0224832	0.113073	-0.226474	0.820872	0.972665	-5.63344	PPP2R5C
ENST00000320865	ENSG00000175711	0.0404887	-1.07373	0.226469	0.820875	0.972665	-5.50279	B3GNTL1
ENST00000404072	ENSG00000100151	-0.0403429	-1.04799	-0.226453	0.820888	0.972665	-5.4896	PICK1
ENST00000309865	ENSG00000237296	0.0285022	5.38333	0.226405	0.820925	0.972665	-6.82645	SMG1P1
ENST00000647905	ENSG00000228307	0.0206526	-1.75086	0.226399	0.82093	0.972665	-5.45034	OR2S1P
ENST00000467841	ENSG00000135912	-0.0237359	-2.49961	-0.226395	0.820933	0.972665	-5.5028	TTLL4
ENST00000428443	ENSG00000187231	0.00610438	5.07201	0.226386	0.82094	0.972665	-6.68983	SESTD1
ENST00000354283	ENSG00000145833	-0.0109205	5.33581	-0.226382	0.820943	0.972665	-6.76232	DDX46
ENST00000561340	ENSG00000140598	0.023543	-0.934423	0.226369	0.820953	0.972665	-5.47411	EFL1
ENST00000254109	ENSG00000131797	0.0131909	2.71388	0.226363	0.820958	0.972665	-6.21013	CLUHP3
ENST00000548346	ENSG00000169203	-0.0265058	-3.10305	-0.226353	0.820966	0.972665	-5.55741	NPIPB12
ENST00000375522	ENSG00000127080	0.0357142	-1.53368	0.226325	0.820987	0.972673	-5.45642	IPPK
ENST00000380464	ENSG00000147872	-0.026856	-1.57251	-0.226315	0.820995	0.972673	-5.45503	PLIN2
ENST00000522361	ENSG00000153310	0.0231193	-2.2533	0.226287	0.821017	0.972676	-5.48511	FAM49B
ENST00000508509	ENSG00000175471	0.0478164	-0.454685	0.226248	0.821047	0.972676	-5.55446	MCTP1
ENST00000414509	ENSG00000182568	0.0227329	-0.914041	0.226241	0.821052	0.972676	-5.52323	SATB1
ENST00000590748	ENSG00000263002	-0.0157678	-0.468225	-0.226222	0.821067	0.972676	-5.51738	ZNF234
ENST00000262646	ENSG00000104388	0.00393732	5.68035	0.226202	0.821083	0.972676	-6.82233	RAB2A
ENST00000514448	ENSG00000113303	-0.00926002	2.49685	-0.226177	0.821102	0.972676	-6.14627	BTNL8
ENST00000339818	ENSG00000160226	0.00965642	1.99066	0.226171	0.821107	0.972676	-6.03423	CFAP410
ENST00000406391	ENSG00000183023	-0.00933088	6.06309	-0.226166	0.821111	0.972676	-6.89725	SLC8A1
ENST00000506974	ENSG00000164258	0.0168958	0.733702	0.226163	0.821113	0.972676	-5.74728	NDUFS4
ENST00000548033	ENSG00000004455	0.03059	-2.2887	0.226126	0.821142	0.972676	-5.50088	AK2
ENST00000476217	ENSG00000114850	0.0333652	-1.36508	0.226116	0.82115	0.972676	-5.4612	SSR3
ENST00000490734	ENSG00000136279	-0.031272	-2.78365	-0.226111	0.821154	0.972676	-5.52827	DBNL
ENST00000269195	ENSG00000141429	-0.00568708	6.20758	-0.226072	0.821184	0.972676	-6.93935	GALNT1
ENST00000520878	ENSG00000113240	0.045367	2.19831	0.226068	0.821187	0.972676	-6.11616	CLK4
ENST00000419177	ENSG00000144674	-0.0303471	0.664253	-0.226059	0.821194	0.972676	-5.73412	GOLGA4
ENST00000446628	ENSG00000230666	-0.0112374	0.843939	-0.226056	0.821197	0.972676	-5.75678	CEACAM22P
ENST00000523726	ENSG00000189376	-0.00953633	1.0253	-0.226047	0.821204	0.972676	-5.80379	C8orf76
ENST00000492364	ENSG00000131828	-0.0252552	0.391904	-0.226037	0.821211	0.972676	-5.67443	PDHA1
ENST00000541152	ENSG00000184640	0.0191885	6.02228	0.226033	0.821214	0.972676	-6.92178	2021-09-09
ENST00000449886	ENSG00000169155	-0.0556713	0.285652	-0.225997	0.821242	0.972694	-5.66268	ZBTB43
ENST00000507569	ENSG00000176783	-0.0146437	0.331709	-0.225985	0.821252	0.972694	-5.65755	RUFY1
ENST00000493898	ENSG00000118495	-0.0144153	0.343916	-0.225969	0.821264	0.972694	-5.64846	PLAGL1
ENST00000464728	ENSG00000127586	-0.0398175	-0.866021	-0.225956	0.821274	0.972694	-5.49369	CHTF18
ENST00000262947	ENSG00000074842	0.00587639	4.03438	0.225924	0.821299	0.97271	-6.4814	MYDGF
ENST00000216181	ENSG00000100345	0.00674079	9.81196	0.225767	0.821421	0.972841	-7.88885	MYH9
ENST00000488202	ENSG00000175193	-0.0155859	0.376148	-0.225729	0.82145	0.972854	-5.66752	PARL
ENST00000429176	ENSG00000168781	0.0262506	-2.7777	0.225724	0.821455	0.972854	-5.5255	PPIP5K1
ENST00000568300	ENSG00000174628	-0.0227207	-2.2824	-0.225702	0.821472	0.97286	-5.48722	IQCK
ENST00000453956	ENSG00000115365	-0.0231786	-1.61335	-0.225647	0.821514	0.972869	-5.46083	LANCL1
ENST00000645024	ENSG00000103197	0.0208565	-3.20958	0.225644	0.821517	0.972869	-5.55852	TSC2
ENST00000556017	ENSG00000258469	0.0103485	1.08203	0.225637	0.821522	0.972869	-5.8114	CHMP4BP1
ENST00000575851	ENSG00000167699	0.0288658	-2.20063	0.225632	0.821526	0.972869	-5.48115	GLOD4
ENST00000383773	ENSG00000174738	-0.0313567	1.48277	-0.225567	0.821576	0.972869	-5.93868	NR1D2
ENST00000442620	ENSG00000243477	0.02784	-1.78781	0.225516	0.821616	0.972869	-5.45693	NAA80
ENST00000559545	ENSG00000167258	-0.0159224	0.059701	-0.225487	0.821639	0.972869	-5.6034	CDK12
ENST00000431183	ENSG00000136699	0.0325457	-2.38778	0.225482	0.821642	0.972869	-5.4914	SMPD4
ENST00000489432	ENSG00000214022	0.0223951	-2.80208	0.225475	0.821649	0.972869	-5.53093	REPIN1
ENST00000474136	ENSG00000142192	-0.0241859	0.562215	-0.225474	0.821649	0.972869	-5.70382	APP
ENST00000347699	ENSG00000071054	-0.0505066	1.80904	-0.225473	0.82165	0.972869	-6.09895	MAP4K4
ENST00000474100	ENSG00000159377	-0.0301029	-0.170989	-0.225464	0.821657	0.972869	-5.59541	PSMB4
ENST00000555709	ENSG00000100714	0.0335401	-0.591317	0.225445	0.821672	0.972869	-5.56391	MTHFD1
ENST00000582655	ENSG00000109118	0.0232468	-0.0905598	0.225424	0.821688	0.972869	-5.59148	PHF12
ENST00000451174	ENSG00000129534	-0.00984166	2.29126	-0.225399	0.821707	0.972869	-6.09979	MIS18BP1
ENST00000630087	ENSG00000275333	-0.0122341	0.82596	-0.225375	0.821726	0.972869	-5.7528	FAM120B
ENST00000309276	ENSG00000155367	-0.0268293	-2.18488	-0.225363	0.821736	0.972869	-5.47872	PPM1J
ENST00000513558	ENSG00000109133	0.0096766	1.69644	0.225315	0.821773	0.972869	-5.96638	TMEM33
ENST00000493901	ENSG00000142733	0.0381297	-1.73716	0.225292	0.821791	0.972869	-5.48869	MAP3K6
ENST00000513227	ENSG00000158987	-0.03007	0.592673	-0.225284	0.821797	0.972869	-5.74825	RAPGEF6
ENST00000463270	ENSG00000136758	-0.0176433	0.663042	-0.225275	0.821804	0.972869	-5.73718	YME1L1
ENST00000518678	ENSG00000067167	-0.0258188	-2.43863	-0.225267	0.82181	0.972869	-5.49951	TRAM1
ENST00000539932	ENSG00000018280	0.0235163	3.16672	0.225264	0.821813	0.972869	-6.31202	SLC11A1
ENST00000359362	ENSG00000186197	0.0354155	0.0945327	0.225253	0.821821	0.972869	-5.66483	EDARADD
ENST00000511988	ENSG00000113387	0.0147213	0.409086	0.225227	0.821841	0.972869	-5.66886	SUB1
ENST00000561199	ENSG00000196497	-0.0281179	-2.47678	-0.2252	0.821862	0.972869	-5.49996	IPO4
ENST00000229471	ENSG00000010810	-0.0119094	3.13982	-0.225199	0.821863	0.972869	-6.29786	FYN
ENST00000560250	ENSG00000259232	-0.0134341	-0.0218786	-0.225188	0.821872	0.972869	-5.58873	AC105129.1
ENST00000477070	ENSG00000171163	0.0366241	-1.50329	0.225181	0.821877	0.972869	-5.46744	ZNF692
ENST00000575078	ENSG00000185359	-0.0231144	-2.18559	-0.22518	0.821878	0.972869	-5.47967	HGS
ENST00000590238	ENSG00000011132	-0.0284871	-0.568337	-0.22518	0.821878	0.972869	-5.53432	APBA3
ENST00000459934	ENSG00000117308	0.027442	-2.58632	0.225174	0.821882	0.972869	-5.51089	GALE
ENST00000596764	ENSG00000141968	-0.0324753	4.33382	-0.225165	0.821889	0.972869	-6.56327	VAV1
ENST00000521594	ENSG00000086589	0.0266479	-2.49514	0.225152	0.821899	0.972869	-5.50533	RBM22
ENST00000461131	ENSG00000283208	-0.0208761	-1.79142	-0.225151	0.8219	0.972869	-5.45399	AC001226.2
ENST00000496413	ENSG00000129534	-0.0213529	-1.6479	-0.225146	0.821904	0.972869	-5.47869	MIS18BP1
ENST00000287295	ENSG00000156709	-0.0077692	3.89904	-0.22514	0.821909	0.972869	-6.4568	AIFM1
ENST00000568840	ENSG00000178802	0.0254171	-1.77961	0.225136	0.821912	0.972869	-5.45592	MPI
ENST00000464914	ENSG00000233841	0.0137843	2.37036	0.225114	0.821929	0.972876	-6.11491	HLA-C
ENST00000466493	ENSG00000204130	-0.0336792	-2.33961	-0.225064	0.821968	0.972891	-5.49125	RUFY2
ENST00000550844	ENSG00000204842	-0.027339	-2.84277	-0.225052	0.821978	0.972891	-5.52931	ATXN2
ENST00000458140	ENSG00000162980	-0.0148584	0.563996	-0.225024	0.821999	0.972891	-5.70311	ARL5A
ENST00000566196	ENSG00000140650	0.0217838	-1.37622	0.225011	0.822009	0.972891	-5.46155	PMM2
ENST00000489812	ENSG00000100139	0.0211683	-2.08481	0.224997	0.82202	0.972891	-5.46684	MICALL1
ENST00000547733	ENSG00000139116	-0.0232063	0.705968	-0.224975	0.822037	0.972891	-5.76587	KIF21A
ENST00000472842	ENSG00000133794	0.00547128	4.62304	0.224969	0.822042	0.972891	-6.59694	ARNTL
ENST00000344936	ENSG00000165322	-0.0119142	4.65076	-0.224956	0.822052	0.972891	-6.61559	ARHGAP12
ENST00000643815	ENSG00000111642	0.0437648	-0.79137	0.224935	0.822068	0.972891	-5.70562	CHD4
ENST00000421514	ENSG00000136935	0.0297097	0.0506242	0.224918	0.822081	0.972891	-5.60603	GOLGA1
ENST00000525430	ENSG00000092208	0.0271306	-1.411	0.224901	0.822094	0.972891	-5.46314	GEMIN2
ENST00000397668	ENSG00000095066	0.0365046	-1.72896	0.224895	0.822099	0.972891	-5.45602	HOOK2
ENST00000567784	ENSG00000214013	-0.0241294	-2.68305	-0.224891	0.822102	0.972891	-5.51702	GANC
ENST00000598675	ENSG00000104980	-0.0239992	-2.20029	-0.22488	0.822111	0.972891	-5.4858	TIMM44
ENST00000219481	ENSG00000242612	0.0263102	-2.47102	0.224877	0.822114	0.972891	-5.51811	DECR2
ENST00000562222	ENSG00000149923	0.0294051	-1.97866	0.224863	0.822124	0.972891	-5.56541	PPP4C
ENST00000462155	ENSG00000006652	0.0196689	0.017202	0.224839	0.822143	0.972899	-5.60834	IFRD1
ENST00000479204	ENSG00000121552	-0.0141897	0.20332	-0.224822	0.822156	0.972902	-5.6338	CSTA
ENST00000533365	ENSG00000124942	0.0257661	-1.89429	0.224712	0.822242	0.972902	-5.54801	AHNAK
ENST00000551488	ENSG00000173451	-0.0237335	-0.903907	-0.224701	0.82225	0.972902	-5.49484	THAP2
ENST00000610510	ENSG00000266714	0.0328821	0.630236	0.224692	0.822258	0.972902	-5.78425	MYO15B
ENST00000341470	ENSG00000100802	0.0400925	-0.228016	0.224684	0.822264	0.972902	-5.57284	C14orf93
ENST00000356509	ENSG00000112312	-0.032897	-2.23834	-0.22466	0.822282	0.972902	-5.48499	GMNN
ENST00000590630	ENSG00000005156	-0.0335459	-0.912555	-0.224657	0.822284	0.972902	-5.48007	LIG3
ENST00000308132	ENSG00000174137	0.0227564	-2.9167	0.22465	0.82229	0.972902	-5.53819	FAM53A
ENST00000568255	ENSG00000174197	0.0178566	0.331563	0.224645	0.822294	0.972902	-5.67317	MGA
ENST00000586527	ENSG00000132478	-0.0280975	0.94992	-0.224641	0.822297	0.972902	-5.81006	UNK
ENST00000464469	ENSG00000198538	-0.0216499	-2.03406	-0.224634	0.822302	0.972902	-5.46703	ZNF28
ENST00000474896	ENSG00000087087	0.0249874	-2.78037	0.224619	0.822314	0.972902	-5.52455	SRRT
ENST00000495994	ENSG00000158966	0.02435	-2.94341	0.224613	0.822319	0.972902	-5.54119	CACHD1
ENST00000637887	ENSG00000049618	0.00931161	1.61845	0.224611	0.82232	0.972902	-5.94217	ARID1B
ENST00000395942	ENSG00000183625	0.0356101	1.63801	0.2246	0.822328	0.972902	-5.95391	CCR3
ENST00000471337	ENSG00000132773	0.0231406	-3.09758	0.224578	0.822346	0.972902	-5.55239	TOE1
ENST00000380276	ENSG00000160201	0.0410653	-0.857385	0.224577	0.822347	0.972902	-5.58054	U2AF1
ENST00000598179	ENSG00000105255	0.0129717	0.491968	0.224574	0.822349	0.972902	-5.69109	FSD1
ENST00000512695	ENSG00000131446	0.0241981	-2.0144	0.224556	0.822363	0.972905	-5.48108	MGAT1
ENST00000521790	ENSG00000169045	0.0341822	-2.2839	0.22453	0.822383	0.972909	-5.49061	HNRNPH1
ENST00000291576	ENSG00000241945	-0.037002	0.967038	-0.224522	0.82239	0.972909	-5.99667	PWP2
ENST00000287025	ENSG00000156469	0.0134034	2.46347	0.2245	0.822407	0.972915	-6.15021	MTERF3
ENST00000498084	ENSG00000244005	0.0364768	-1.77796	0.224476	0.822425	0.972924	-5.47722	NFS1
ENST00000361483	ENSG00000198324	-0.0282678	1.04021	-0.224451	0.822445	0.972926	-5.81556	PHETA1
ENST00000296257	ENSG00000163904	-0.00412831	4.50239	-0.224444	0.82245	0.972926	-6.57437	SENP2
ENST00000550733	ENSG00000197111	-0.0266833	2.04536	-0.224396	0.822488	0.972941	-6.10319	PCBP2
ENST00000444975	ENSG00000163235	-0.0251375	-0.781971	-0.224391	0.822492	0.972941	-5.51893	TGFA
ENST00000479955	ENSG00000171853	-0.0115557	0.83929	-0.224385	0.822496	0.972941	-5.75985	TRAPPC12
ENST00000553471	ENSG00000100626	-0.020075	-1.78626	-0.224354	0.82252	0.972955	-5.45277	GALNT16
ENST00000553554	ENSG00000078304	-0.0156417	-0.13244	-0.22431	0.822555	0.972957	-5.56294	PPP2R5C
ENST00000426150	ENSG00000157216	-0.0335713	-1.18165	-0.22428	0.822577	0.972957	-5.46139	SSBP3
ENST00000515144	ENSG00000038382	0.0424916	-1.22453	0.22428	0.822578	0.972957	-5.46784	TRIO
ENST00000484689	ENSG00000181555	0.0133448	0.336504	0.224278	0.822579	0.972957	-5.65381	SETD2
ENST00000449707	ENSG00000115568	0.0506928	0.414556	0.224268	0.822587	0.972957	-5.71547	ZNF142
ENST00000461654	ENSG00000176142	0.0385132	-0.819845	0.224251	0.822601	0.972957	-5.49794	TMEM39A
ENST00000561143	ENSG00000131873	-0.0156403	0.833108	-0.224239	0.82261	0.972957	-5.75704	CHSY1
ENST00000503463	ENSG00000136436	0.0137546	1.53105	0.224233	0.822614	0.972957	-5.92735	CALCOCO2
ENST00000531336	ENSG00000166311	0.02464	-1.9262	0.22422	0.822624	0.972957	-5.45782	SMPD1
ENST00000524331	ENSG00000169490	-0.0185481	-0.879719	-0.224171	0.822662	0.972979	-5.48432	TM2D2
ENST00000508029	ENSG00000165671	0.0214984	-1.21533	0.224167	0.822666	0.972979	-5.46443	NSD1
ENST00000493635	ENSG00000146192	0.0099596	2.27272	0.22415	0.822679	0.972982	-6.10188	FGD2
ENST00000554384	ENSG00000100888	-0.0235913	0.158585	-0.224124	0.822699	0.972986	-5.63249	CHD8
ENST00000580404	ENSG00000225190	-0.0318668	1.39939	-0.224103	0.822716	0.972986	-5.9057	PLEKHM1
ENST00000460906	ENSG00000126088	0.0282209	-2.62267	0.224097	0.82272	0.972986	-5.51244	UROD
ENST00000442003	ENSG00000137449	0.035249	-2.65047	0.22402	0.82278	0.972986	-5.51559	CPEB2
ENST00000395465	ENSG00000129007	0.0409315	2.15773	0.224005	0.822792	0.972986	-6.08991	CALML4
ENST00000311981	ENSG00000091181	-0.0279741	-2.75462	-0.224	0.822795	0.972986	-5.52488	IL5RA
ENST00000474657	ENSG00000088832	-0.016566	3.47249	-0.223925	0.822854	0.972986	-6.38418	FKBP1A
ENST00000515854	ENSG00000017260	-0.0176794	0.560436	-0.223908	0.822867	0.972986	-5.70535	ATP2C1
ENST00000629980	ENSG00000281309	-0.00315406	5.29353	-0.223893	0.822879	0.972986	-6.74112	SURF6
ENST00000440514	ENSG00000160917	-0.0234598	-2.0517	-0.223888	0.822883	0.972986	-5.46543	CPSF4
ENST00000392590	ENSG00000170779	0.0237485	-3.15481	0.223884	0.822886	0.972986	-5.55698	CDCA4
ENST00000469470	ENSG00000136205	0.0235787	-2.54438	0.223867	0.822899	0.972986	-5.50654	TNS3
ENST00000640336	ENSG00000115525	0.0178223	-0.258537	0.223845	0.822916	0.972986	-5.55319	ST3GAL5
ENST00000503274	ENSG00000164190	0.00686607	2.61934	0.223844	0.822917	0.972986	-6.17614	NIPBL
ENST00000355610	ENSG00000133131	0.011434	2.80051	0.223838	0.822921	0.972986	-6.22807	MORC4
ENST00000524250	ENSG00000170271	-0.0262329	-1.91744	-0.223836	0.822923	0.972986	-5.46001	FAXDC2
ENST00000360672	ENSG00000101082	0.0311688	1.32303	0.223827	0.82293	0.972986	-5.89419	SLA2
ENST00000561658	ENSG00000159720	-0.0261093	-0.655242	-0.223825	0.822932	0.972986	-5.5667	ATP6V0D1
ENST00000373701	ENSG00000147162	-0.0270871	-2.73527	-0.223821	0.822935	0.972986	-5.52956	OGT
ENST00000311573	ENSG00000163374	-0.0417718	-0.630269	-0.223789	0.82296	0.972986	-5.56589	YY1AP1
ENST00000392542	ENSG00000111445	-0.00937266	2.3556	-0.223729	0.823006	0.972986	-6.12497	RFC5
ENST00000615042	ENSG00000139405	-0.0193369	-2.34611	-0.223718	0.823015	0.972986	-5.48953	RITA1
ENST00000395876	ENSG00000100427	0.049819	-0.0236339	0.223705	0.823025	0.972986	-5.59733	MLC1
ENST00000629975	ENSG00000281022	0.0445332	-1.87129	0.223705	0.823025	0.972986	-5.51794	MED22
ENST00000300209	ENSG00000123427	0.0364539	-1.46067	0.223687	0.823039	0.972986	-5.45789	EEF1AKMT3
ENST00000563368	ENSG00000140400	0.0221159	-3.07029	0.223686	0.82304	0.972986	-5.54924	MAN2C1
ENST00000553606	ENSG00000100802	-0.0196667	-2.60961	-0.223672	0.823051	0.972986	-5.51117	C14orf93
ENST00000600387	ENSG00000076928	0.00664645	3.62392	0.223659	0.823061	0.972986	-6.39289	ARHGEF1
ENST00000583921	ENSG00000168461	-0.0122194	1.94959	-0.223617	0.823094	0.972986	-6.01884	RAB31
ENST00000600148	ENSG00000203326	-0.0228905	-2.51185	-0.223575	0.823126	0.972986	-5.5014	ZNF525
ENST00000598329	ENSG00000125755	0.0294442	-1.93697	0.223572	0.823129	0.972986	-5.46646	SYMPK
ENST00000429238	ENSG00000249209	-0.0110548	1.34531	-0.223532	0.823159	0.972986	-5.88064	AP000311.1
ENST00000292450	ENSG00000166529	0.0343488	1.52305	0.223528	0.823163	0.972986	-5.94148	ZSCAN21
ENST00000546097	ENSG00000164506	-0.00549041	4.49835	-0.223514	0.823173	0.972986	-6.56799	STXBP5
ENST00000591065	ENSG00000131196	-0.0208642	-2.65648	-0.223514	0.823174	0.972986	-5.51224	NFATC1
ENST00000377034	ENSG00000204681	-0.02168	-3.15208	-0.223487	0.823195	0.972986	-5.55653	GABBR1
ENST00000489933	ENSG00000088205	-0.00953649	0.983198	-0.223487	0.823195	0.972986	-5.79964	DDX18
ENST00000453586	ENSG00000234514	0.0536378	-1.85265	0.223471	0.823207	0.972986	-5.46784	LST1
ENST00000448156	ENSG00000130703	-0.0155926	0.388838	-0.223469	0.823209	0.972986	-5.6619	OSBPL2
ENST00000491099	ENSG00000135999	-0.0129012	1.212	-0.223436	0.823234	0.972986	-5.85317	EPC2
ENST00000580356	ENSG00000178921	-0.0268679	-2.504	-0.223409	0.823255	0.972986	-5.50589	PFAS
ENST00000643187	ENSG00000121879	0.00458394	5.54405	0.223406	0.823258	0.972986	-6.79476	PIK3CA
ENST00000477316	ENSG00000144504	-0.0186064	-2.52064	-0.223393	0.823268	0.972986	-5.5148	ANKMY1
ENST00000411549	ENSG00000060971	-0.0322188	1.93932	-0.223385	0.823274	0.972986	-6.05772	ACAA1
ENST00000320285	ENSG00000026652	-0.0208483	4.1412	-0.223376	0.823281	0.972986	-6.50155	AGPAT4
ENST00000483462	ENSG00000236063	-0.0294393	-1.9667	-0.223374	0.823283	0.972986	-5.47156	ABHD16A
ENST00000368621	ENSG00000143570	0.0342711	-2.47291	0.223351	0.8233	0.972986	-5.50538	SLC39A1
ENST00000519152	ENSG00000113742	-0.0284393	-0.616649	-0.223263	0.823369	0.972986	-5.54091	CPEB4
ENST00000342695	ENSG00000127249	0.0288258	-2.5983	0.223251	0.823378	0.972986	-5.5115	ATP13A4
ENST00000569829	ENSG00000103932	-0.0231888	-1.55295	-0.223238	0.823388	0.972986	-5.45277	RPAP1
ENST00000300056	ENSG00000166821	0.010375	1.30036	0.223235	0.823391	0.972986	-5.87249	PEX11A
ENST00000527129	ENSG00000149260	0.0203064	-2.63304	0.223217	0.823405	0.972986	-5.51134	CAPN5
ENST00000440346	ENSG00000119383	0.0235472	-1.35622	0.223215	0.823406	0.972986	-5.45295	PTPA
ENST00000562931	ENSG00000141012	0.024363	-2.9789	0.223193	0.823423	0.972986	-5.54184	GALNS
ENST00000430580	ENSG00000219481	-0.019153	2.66508	-0.22317	0.823441	0.972986	-6.19387	NBPF1
ENST00000548610	ENSG00000118596	0.0119902	1.70915	0.223163	0.823447	0.972986	-5.9834	SLC16A7
ENST00000460681	ENSG00000134815	-0.0150596	1.52159	-0.223162	0.823447	0.972986	-5.92832	DHX34
ENST00000528104	ENSG00000121691	0.00730214	3.52797	0.223153	0.823454	0.972986	-6.3711	CAT
ENST00000383196	ENSG00000206280	0.047178	-1.79919	0.223144	0.823462	0.972986	-5.48018	ZBTB22
ENST00000433078	ENSG00000135185	0.0283838	-1.77978	0.223141	0.823464	0.972986	-5.58505	TMEM243
ENST00000492292	ENSG00000189362	-0.0292825	-1.96482	-0.223139	0.823466	0.972986	-5.46731	NEMP2
ENST00000316491	ENSG00000197302	0.00469486	3.2028	0.223092	0.823502	0.972986	-6.30665	ZNF720
ENST00000505662	ENSG00000123415	-0.0379304	-1.60627	-0.223086	0.823507	0.972986	-5.47235	SMUG1
ENST00000592659	ENSG00000102575	-0.0216989	-2.29947	-0.223064	0.823524	0.972986	-5.4875	ACP5
ENST00000445378	ENSG00000077380	0.0240751	-2.3248	0.223041	0.823542	0.972986	-5.49396	DYNC1I2
ENST00000563911	ENSG00000051108	-0.0325496	-1.31561	-0.223038	0.823544	0.972986	-5.45679	HERPUD1
ENST00000497010	ENSG00000070785	-0.0247813	-2.60379	-0.223037	0.823544	0.972986	-5.50913	EIF2B3
ENST00000535963	ENSG00000118600	0.0190401	-2.21044	0.223027	0.823553	0.972986	-5.47836	RXYLT1
ENST00000552790	ENSG00000008405	0.0158999	1.20622	0.223013	0.823563	0.972986	-5.85767	CRY1
ENST00000591296	ENSG00000105254	0.0242714	-1.68793	0.223007	0.823568	0.972986	-5.45123	TBCB
ENST00000267869	ENSG00000140307	-0.030761	-0.118437	-0.222992	0.82358	0.972986	-5.72267	GTF2A2
ENST00000431206	ENSG00000185627	-0.0285438	-3.01296	-0.222977	0.823592	0.972986	-5.54405	PSMD13
ENST00000519531	ENSG00000101199	-0.0179406	0.499251	-0.222974	0.823594	0.972986	-5.71752	ARFGAP1
ENST00000566095	ENSG00000189091	0.0243488	-1.99347	0.222969	0.823598	0.972986	-5.46696	SF3B3
ENST00000542150	ENSG00000111652	-0.0234268	-2.50782	-0.222963	0.823602	0.972986	-5.50499	COPS7A
ENST00000283243	ENSG00000153246	-0.0174213	-1.10617	-0.222959	0.823605	0.972986	-5.45432	PLA2R1
ENST00000559582	ENSG00000140443	0.0197157	0.26133	0.222935	0.823624	0.972986	-5.65512	IGF1R
ENST00000560240	ENSG00000166200	-0.0167706	-0.617165	-0.222902	0.82365	0.972986	-5.49944	COPS2
ENST00000434140	ENSG00000178038	0.0332717	-1.94	0.22288	0.823667	0.972986	-5.4823	ALS2CL
ENST00000419119	ENSG00000132436	-0.0139969	2.52501	-0.222856	0.823685	0.972986	-6.17087	FIGNL1
ENST00000473609	ENSG00000272391	0.0212101	-1.59404	0.22285	0.82369	0.972986	-5.45361	POM121C
ENST00000459758	ENSG00000214021	-0.0271798	-2.22947	-0.222831	0.823705	0.972986	-5.47919	TTLL3
ENST00000507415	ENSG00000120727	0.020566	-1.36069	0.222829	0.823707	0.972986	-5.45813	PAIP2
ENST00000360526	ENSG00000198848	-0.0493953	0.133481	-0.222813	0.823719	0.972986	-5.72237	CES1
ENST00000536899	ENSG00000090612	0.0529417	-0.3521	0.222811	0.823721	0.972986	-5.60788	ZNF268
ENST00000558855	ENSG00000104142	-0.0252411	-0.680574	-0.222779	0.823745	0.972986	-5.50463	VPS18
ENST00000441647	ENSG00000187522	0.019097	-0.585666	0.222736	0.823779	0.972986	-5.52551	HSPA14
ENST00000417437	ENSG00000093134	0.00935354	2.53676	0.222719	0.823792	0.972986	-6.15887	VNN3
ENST00000598192	ENSG00000167555	0.0172005	-0.0452581	0.222706	0.823802	0.972986	-5.59375	ZNF528
ENST00000449218	ENSG00000115866	-0.0254827	-1.9531	-0.222704	0.823804	0.972986	-5.46799	DARS
ENST00000474627	ENSG00000171953	0.0176155	1.8701	0.222696	0.82381	0.972986	-6.00146	ATPAF2
ENST00000589552	ENSG00000170832	0.0257355	-1.90627	0.222684	0.82382	0.972986	-5.46764	USP32
ENST00000631489	ENSG00000275095	0.028313	-1.10976	0.222668	0.823832	0.972986	-5.47483	CCL16
ENST00000506089	ENSG00000163104	-0.0228087	-0.939948	-0.222643	0.823851	0.972986	-5.49761	SMARCAD1
ENST00000434041	ENSG00000228696	0.0258783	-2.00893	0.222643	0.823852	0.972986	-5.47076	ARL17B
ENST00000561905	ENSG00000166548	0.0238853	-2.88122	0.222637	0.823856	0.972986	-5.53402	TK2
ENST00000392335	ENSG00000105676	-0.0348221	1.70877	-0.222629	0.823863	0.972986	-6.03124	ARMC6
ENST00000545457	ENSG00000177731	-0.0512424	1.41668	-0.222621	0.823869	0.972986	-6.02899	FLII
ENST00000348066	ENSG00000108509	0.0339597	0.246072	0.22262	0.823869	0.972986	-5.76745	CAMTA2
ENST00000650244	ENSG00000145191	-0.0277704	-2.43794	-0.2226	0.823885	0.972986	-5.50075	EIF2B5
ENST00000350320	ENSG00000122545	0.0352763	-1.97807	0.222583	0.823898	0.972986	-5.47625	2021-09-07
ENST00000394817	ENSG00000120725	0.0181853	3.0461	0.222576	0.823904	0.972986	-6.27927	SIL1
ENST00000523984	ENSG00000156795	0.0340476	-0.883779	0.222541	0.823931	0.972986	-5.51252	WDYHV1
ENST00000642309	ENSG00000157540	0.0101197	3.23945	0.222513	0.823953	0.972986	-6.31106	DYRK1A
ENST00000639713	ENSG00000108433	0.0275793	-0.965046	0.222502	0.823961	0.972986	-5.47993	GOSR2
ENST00000521234	ENSG00000133740	-0.0215033	-1.06324	-0.222496	0.823966	0.972986	-5.47758	E2F5
ENST00000467101	ENSG00000101181	-0.0449136	-1.63269	-0.222474	0.823983	0.972986	-5.45302	MTG2
ENST00000411466	ENSG00000080603	0.01957	1.62897	0.222469	0.823987	0.972986	-5.97375	SRCAP
ENST00000461673	ENSG00000014123	-0.0203225	-2.42324	-0.222448	0.824003	0.972986	-5.4991	UFL1
ENST00000573141	ENSG00000261556	0.0219523	-2.12241	0.222447	0.824004	0.972986	-5.47639	SMG1P7
ENST00000392690	ENSG00000172318	-0.018725	-0.7308	-0.222447	0.824004	0.972986	-5.50523	B3GALT1
ENST00000369664	ENSG00000007341	-0.0217796	-0.220849	-0.222439	0.82401	0.972986	-5.56828	ST7L
ENST00000347370	ENSG00000160087	-0.033714	0.0787274	-0.222429	0.824018	0.972986	-5.78339	UBE2J2
ENST00000507166	ENSG00000282278	-0.0271948	-2.16895	-0.222427	0.824019	0.972986	-5.47921
ENST00000429902	ENSG00000196204	0.0130698	0.540488	0.222422	0.824024	0.972986	-5.69545	RNF216P1
ENST00000495978	ENSG00000236063	0.0311988	-1.02611	0.222421	0.824024	0.972986	-5.48459	ABHD16A
ENST00000438896	ENSG00000081692	-0.0271723	-3.01219	-0.22241	0.824033	0.972986	-5.54708	JMJD4
ENST00000505864	ENSG00000134986	-0.0236727	-2.82497	-0.222397	0.824043	0.972986	-5.52901	NREP
ENST00000358739	ENSG00000196747	-0.00922565	3.61036	-0.222388	0.82405	0.972986	-6.40256	HIST1H2AI
ENST00000537373	ENSG00000118600	-0.0269863	1.3103	-0.222378	0.824058	0.972986	-5.89449	RXYLT1
ENST00000233557	ENSG00000115216	-0.0137241	2.84276	-0.222374	0.824061	0.972986	-6.25042	NRBP1
ENST00000552652	ENSG00000065357	0.015795	1.46848	0.222296	0.824121	0.97303	-5.90993	DGKA
ENST00000491809	ENSG00000162814	0.0194071	-2.27368	0.222236	0.824168	0.97303	-5.48114	SPATA17
ENST00000558813	ENSG00000128951	-0.0199055	2.52187	-0.222185	0.824208	0.97303	-6.22903	DUT
ENST00000534917	ENSG00000110841	0.019245	-2.41429	0.222174	0.824216	0.97303	-5.49474	PPFIBP1
ENST00000485277	ENSG00000143258	0.0258719	-1.00307	0.222173	0.824217	0.97303	-5.47002	USP21
ENST00000643011	ENSG00000172113	0.0456164	-1.21161	0.222166	0.824223	0.97303	-5.4805	NME6
ENST00000510894	ENSG00000109220	-0.02893	-0.470083	-0.222158	0.824229	0.97303	-5.52983	CHIC2
ENST00000558406	ENSG00000181991	-0.0298764	0.0941077	-0.222137	0.824245	0.97303	-5.69137	MRPS11
ENST00000393785	ENSG00000181722	-0.0266676	-1.3295	-0.222131	0.82425	0.97303	-5.46255	ZBTB20
ENST00000440085	ENSG00000017483	-0.025789	-3.0951	-0.222106	0.824269	0.97303	-5.55039	SLC38A5
ENST00000474080	ENSG00000018408	-0.019873	-1.58048	-0.222101	0.824273	0.97303	-5.45517	WWTR1
ENST00000509320	ENSG00000119599	-0.0270106	-2.51904	-0.222094	0.824279	0.97303	-5.50468	DCAF4
ENST00000417934	ENSG00000160685	-0.0582966	1.851	-0.222068	0.824299	0.97303	-6.07174	ZBTB7B
ENST00000518594	ENSG00000155926	0.0471028	-0.801952	0.222066	0.8243	0.97303	-5.72934	SLA
ENST00000610862	ENSG00000276935	0.016525	3.67271	0.222052	0.824311	0.97303	-6.40679	MBOAT7
ENST00000585227	ENSG00000265018	0.0282336	-2.26275	0.222025	0.824332	0.97303	-5.4851	AGAP12P
ENST00000545837	ENSG00000090376	0.00929434	3.66063	0.221996	0.824355	0.97303	-6.40015	IRAK3
ENST00000416754	ENSG00000159216	-0.0243337	-0.325401	-0.221989	0.82436	0.97303	-5.54089	RUNX1
ENST00000647829	ENSG00000114861	-0.022045	-0.553406	-0.221983	0.824365	0.97303	-5.51683	FOXP1
ENST00000397752	ENSG00000105976	-0.0213288	-2.13849	-0.221975	0.824371	0.97303	-5.47268	MET
ENST00000504921	ENSG00000081189	0.0119286	4.04524	0.221969	0.824376	0.97303	-6.49101	MEF2C
ENST00000481397	ENSG00000162654	-0.0336105	-1.7298	-0.221966	0.824378	0.97303	-5.47722	GBP4
ENST00000231887	ENSG00000113790	-0.010979	1.45597	-0.221939	0.824399	0.97303	-5.90721	EHHADH
ENST00000552606	ENSG00000133773	0.0379261	-1.17842	0.22191	0.824422	0.97303	-5.51462	CCDC59
ENST00000357857	ENSG00000188603	0.041813	-2.1004	0.22187	0.824453	0.97303	-5.48191	CLN3
ENST00000439128	ENSG00000137601	0.0437802	1.0842	0.22186	0.824461	0.97303	-5.87168	NEK1
ENST00000515867	ENSG00000159685	0.0197502	-2.4484	0.221845	0.824472	0.97303	-5.49456	CHCHD6
ENST00000504604	ENSG00000109756	-0.0235183	0.300585	-0.221843	0.824474	0.97303	-5.65586	RAPGEF2
ENST00000553457	ENSG00000119599	0.0143747	0.50961	0.221835	0.82448	0.97303	-5.69563	DCAF4
ENST00000398606	ENSG00000084207	-0.0330907	0.401915	-0.221833	0.824481	0.97303	-5.77112	GSTP1
ENST00000264436	ENSG00000075340	-0.00839637	3.02408	-0.221831	0.824483	0.97303	-6.28044	ADD2
ENST00000636697	ENSG00000283683	0.01389	0.176649	0.221809	0.8245	0.97303	-5.61763	MYOCOS
ENST00000393010	ENSG00000155893	-0.0400516	-2.2368	-0.221804	0.824504	0.97303	-5.47981	PXYLP1
ENST00000604828	ENSG00000188352	-0.0172267	-0.477663	-0.221788	0.824517	0.97303	-5.51462	FOCAD
ENST00000643273	ENSG00000148019	-0.0463276	-0.878366	-0.221777	0.824525	0.97303	-5.60002	CEP78
ENST00000467114	ENSG00000196504	0.00918603	1.82851	0.221775	0.824527	0.97303	-5.99703	PRPF40A
ENST00000394593	ENSG00000171492	0.0181874	4.51065	0.221768	0.824533	0.97303	-6.59316	LRRC8D
ENST00000560908	ENSG00000140548	0.0263907	-0.758135	0.221756	0.824541	0.97303	-5.65796	ZNF710
ENST00000563164	ENSG00000168434	-0.0206254	-1.21352	-0.221717	0.824572	0.97303	-5.45417	COG7
ENST00000396521	ENSG00000107371	-0.0281882	-2.30858	-0.221703	0.824583	0.97303	-5.5277	EXOSC3
ENST00000458487	ENSG00000135587	-0.0204302	0.0957879	-0.221699	0.824586	0.97303	-5.6148	SMPD2
ENST00000508404	ENSG00000134851	-0.0341092	-1.61868	-0.221689	0.824594	0.97303	-5.46508	TMEM165
ENST00000296446	ENSG00000114302	-0.0345181	-2.02417	-0.221679	0.824602	0.97303	-5.47445	PRKAR2A
ENST00000401026	ENSG00000122483	-0.0227337	2.63458	-0.221669	0.824609	0.97303	-6.19906	CCDC18
ENST00000469369	ENSG00000122490	0.0224126	-1.15116	0.221668	0.824611	0.97303	-5.46074	PQLC1
ENST00000266746	ENSG00000238105	-0.0214061	-1.94566	-0.221632	0.824638	0.97305	-5.46734	GOLGA2P5
ENST00000553851	ENSG00000243279	0.0107774	1.29485	0.22158	0.824678	0.973073	-5.87084	PRAF2
ENST00000557743	ENSG00000259151	-0.0092291	1.9083	-0.221565	0.824691	0.973073	-6.00217	CAP2P1
ENST00000531384	ENSG00000149308	-0.0218601	-0.928246	-0.221562	0.824692	0.973073	-5.47569	NPAT
ENST00000502443	ENSG00000109189	0.0228583	-1.99568	0.221542	0.824708	0.973078	-5.46374	USP46
ENST00000473620	ENSG00000125534	0.0214784	-3.05303	0.221507	0.824736	0.973087	-5.54753	PPDPF
ENST00000607742	ENSG00000122335	-0.0149253	1.51161	-0.221503	0.824739	0.973087	-5.9161	SERAC1
ENST00000430490	ENSG00000091073	0.0339037	-1.89845	0.221461	0.824771	0.973088	-5.50484	DTX2
ENST00000514542	ENSG00000184584	0.0162083	-0.00539914	0.221458	0.824773	0.973088	-5.59186	TMEM173
ENST00000373357	ENSG00000102390	-0.0304149	-2.12549	-0.221427	0.824797	0.973088	-5.47888	PBDC1
ENST00000526144	ENSG00000085788	0.0320761	-0.435795	0.221419	0.824804	0.973088	-5.57382	DDHD2
ENST00000474649	ENSG00000106336	0.0204034	-1.8025	0.221414	0.824808	0.973088	-5.45802	FBXO24
ENST00000378561	ENSG00000005238	0.00610619	3.84093	0.221409	0.824812	0.973088	-6.43594	FAM214B
ENST00000611463	ENSG00000275111	-0.0304342	-2.93155	-0.221397	0.824821	0.973088	-5.5395	ZNF2
ENST00000488795	ENSG00000163219	0.00720877	3.12179	0.221378	0.824836	0.973088	-6.28213	ARHGAP25
ENST00000553778	ENSG00000188596	0.0232047	-0.402268	0.221368	0.824843	0.973088	-5.5416	CFAP54
ENST00000480429	ENSG00000237022	-0.0451035	-2.08474	-0.221351	0.824857	0.973088	-5.48119	HLA-C
ENST00000491999	ENSG00000172366	-0.0214339	-2.9413	-0.221341	0.824865	0.973088	-5.54257	MCRIP2
ENST00000397640	ENSG00000257949	-0.0234673	1.49116	-0.22132	0.824881	0.973094	-5.94394	TEN1
ENST00000569968	ENSG00000103091	0.0289639	-1.40167	0.221304	0.824893	0.973095	-5.46781	WDR59
ENST00000525315	ENSG00000164733	0.0203308	-0.353911	0.221266	0.824923	0.973103	-5.53078	CTSB
ENST00000485979	ENSG00000114446	-0.0232493	-1.49748	-0.221265	0.824924	0.973103	-5.47524	IFT57
ENST00000451615	ENSG00000186866	-0.021954	-2.62877	-0.221245	0.824939	0.973103	-5.51306	POFUT2
ENST00000411510	ENSG00000141027	-0.0275623	3.17287	-0.221231	0.82495	0.973103	-6.33868	NCOR1
ENST00000463288	ENSG00000224552	-0.022979	-2.93334	-0.221215	0.824963	0.973103	-5.53865	ABHD16A
ENST00000462352	ENSG00000214078	0.0246106	2.07086	0.221208	0.824968	0.973103	-6.05236	CPNE1
ENST00000502326	ENSG00000134352	0.0554959	-0.727853	0.221178	0.824992	0.973107	-5.65906	IL6ST
ENST00000411514	ENSG00000230238	0.0229705	-3.17074	0.221165	0.825002	0.973107	-5.56071	HLA-V
ENST00000409457	ENSG00000157985	0.030798	-1.9605	0.221159	0.825006	0.973107	-5.47008	AGAP1
ENST00000460490	ENSG00000088832	-0.010217	2.56573	-0.221118	0.825039	0.973109	-6.15732	FKBP1A
ENST00000452666	ENSG00000156931	0.021831	-2.47907	0.221112	0.825043	0.973109	-5.50424	VPS8
ENST00000456954	ENSG00000225824	0.0195738	-3.29811	0.221102	0.82505	0.973109	-5.56441	HLA-DQB1
ENST00000647938	ENSG00000049618	0.0426209	2.52888	0.221099	0.825053	0.973109	-6.19565	ARID1B
ENST00000552142	ENSG00000111145	-0.0353988	-2.00053	-0.221068	0.825077	0.973117	-5.47267	ELK3
ENST00000477118	ENSG00000134369	0.0129972	0.186868	0.221045	0.825095	0.973117	-5.62329	NAV1
ENST00000450014	ENSG00000113851	0.00818856	2.86553	0.221024	0.825111	0.973117	-6.23216	CRBN
ENST00000637752	ENSG00000104763	-0.00716074	3.10089	-0.221021	0.825114	0.973117	-6.27387	ASAH1
ENST00000378609	ENSG00000078369	-0.00295406	7.83316	-0.220998	0.825131	0.973117	-7.32568	GNB1
ENST00000460009	ENSG00000025796	-0.0223118	-0.925994	-0.220993	0.825136	0.973117	-5.49419	SEC63
ENST00000480342	ENSG00000142599	0.00813937	2.90233	0.220975	0.82515	0.973117	-6.24166	RERE
ENST00000548098	ENSG00000087502	-0.0260904	-1.88406	-0.220955	0.825165	0.973117	-5.50394	ERGIC2
ENST00000465089	ENSG00000185630	0.0160255	-0.0715313	0.220928	0.825186	0.973117	-5.5803	PBX1
ENST00000569412	ENSG00000103264	-0.0206764	-1.5942	-0.220874	0.825228	0.973117	-5.4503	FBXO31
ENST00000531147	ENSG00000166801	0.00575443	5.19048	0.220865	0.825235	0.973117	-6.71521	FAM111A
ENST00000620628	ENSG00000276234	0.0404887	0.640997	0.220857	0.825242	0.973117	-5.82068	TADA2A
ENST00000566329	ENSG00000140829	0.0346659	-0.858918	0.220807	0.82528	0.973117	-5.51042	DHX38
ENST00000631231	ENSG00000274891	0.0292045	0.289006	0.220806	0.825281	0.973117	-5.65275	TRAPPC12
ENST00000375340	ENSG00000072501	0.0397799	0.867282	0.220806	0.825281	0.973117	-5.79007	SMC1A
ENST00000274629	ENSG00000145936	-0.0054292	2.56965	-0.220805	0.825282	0.973117	-6.15951	KCNMB1
ENST00000255380	ENSG00000133019	-0.0153675	-0.34433	-0.220767	0.825312	0.973117	-5.58399	CHRM3
ENST00000409716	ENSG00000144034	0.0281481	-2.10605	0.220757	0.825319	0.973117	-5.47987	TPRKB
ENST00000647659	ENSG00000179151	0.0282121	-2.92205	0.220756	0.82532	0.973117	-5.53926	EDC3
ENST00000393427	ENSG00000087884	-0.0296557	-1.44647	-0.220732	0.825339	0.973117	-5.46359	AAMDC
ENST00000510781	ENSG00000138050	0.0277992	-1.76195	0.220679	0.82538	0.973117	-5.47579	THUMPD2
ENST00000504380	ENSG00000196923	-0.0198621	-0.55912	-0.220667	0.825389	0.973117	-5.52219	PDLIM7
ENST00000425707	ENSG00000131759	-0.0167059	1.66273	-0.220659	0.825396	0.973117	-5.96273	RARA
ENST00000494513	ENSG00000146457	-0.0130271	0.242722	-0.220655	0.825398	0.973117	-5.65769	WTAP
ENST00000579520	ENSG00000169689	0.0342053	-2.26664	0.220655	0.825398	0.973117	-5.49661	CENPX
ENST00000314737	ENSG00000004777	-0.024605	-2.73141	-0.220637	0.825413	0.973117	-5.52638	ARHGAP33
ENST00000344248	ENSG00000188000	-0.0258798	-2.89148	-0.220636	0.825413	0.973117	-5.53309	OR7D2
ENST00000578010	ENSG00000154845	-0.0204202	-1.30388	-0.220635	0.825414	0.973117	-5.46502	PPP4R1
ENST00000397709	ENSG00000101460	-0.0281917	-0.741473	-0.220626	0.825421	0.973117	-5.49902	MAP1LC3A
ENST00000426052	ENSG00000136603	-0.0220667	-3.19384	-0.220623	0.825423	0.973117	-5.5616	SKIL
ENST00000488849	ENSG00000146757	0.0209509	-0.530821	0.220616	0.825429	0.973117	-5.52348	ZNF92
ENST00000549748	ENSG00000135390	-0.025507	-2.62258	-0.220605	0.825438	0.973117	-5.51651	ATP5MC2
ENST00000578511	ENSG00000005379	-0.0239203	-2.28744	-0.220598	0.825443	0.973117	-5.48603	TSPOAP1
ENST00000367814	ENSG00000118513	-0.0299442	-2.94595	-0.22058	0.825457	0.973117	-5.53598	MYB
ENST00000497346	ENSG00000239696	0.0145529	-0.163461	0.220578	0.825458	0.973117	-5.58499	AC092104.1
ENST00000549080	ENSG00000064763	-0.0231603	-1.31705	-0.220555	0.825476	0.973124	-5.46202	FAR2
ENST00000486203	ENSG00000163516	-0.0175734	1.72825	-0.220504	0.825516	0.973158	-5.97114	ANKZF1
ENST00000473667	ENSG00000120509	-0.022149	-2.05567	-0.220471	0.825542	0.973175	-5.46863	PDZD11
ENST00000563662	ENSG00000103043	0.0213645	-0.627666	0.220442	0.825565	0.973177	-5.50262	VAC14
ENST00000006777	ENSG00000005486	-0.0317927	0.0942812	-0.22044	0.825566	0.973177	-5.67177	RHBDD2
ENST00000482876	ENSG00000116001	0.0276716	-0.74352	0.220423	0.825579	0.973177	-5.51313	TIA1
ENST00000540609	ENSG00000256223	0.0226754	-2.80902	0.22041	0.82559	0.973177	-5.5302	ZNF10
ENST00000574985	ENSG00000059122	0.0311966	-1.37349	0.220327	0.825654	0.973215	-5.49533	FLYWCH1
ENST00000497892	ENSG00000049167	-0.0247163	-0.490147	-0.220303	0.825673	0.973215	-5.54292	ERCC8
ENST00000641114	ENSG00000179615	0.0123765	0.261858	0.220301	0.825675	0.973215	-5.64105	OR2AP1
ENST00000599456	ENSG00000171649	0.0377913	0.949057	0.220285	0.825687	0.973215	-5.8196	ZIK1
ENST00000367001	ENSG00000170385	-0.00469107	5.7985	-0.220277	0.825693	0.973215	-6.85125	SLC30A1
ENST00000428494	ENSG00000167925	0.0279025	-2.72247	0.220268	0.8257	0.973215	-5.51887	GHDC
ENST00000452519	ENSG00000100106	-0.0221576	-1.2952	-0.220238	0.825723	0.973215	-5.46636	TRIOBP
ENST00000222792	ENSG00000106069	-0.0146318	3.07689	-0.220219	0.825738	0.973215	-6.29107	CHN2
ENST00000556287	ENSG00000155465	-0.0105027	2.88055	-0.220196	0.825756	0.973215	-6.23045	SLC7A7
ENST00000258772	ENSG00000136271	-0.0217543	2.12501	-0.220169	0.825777	0.973215	-6.08177	DDX56
ENST00000491234	ENSG00000115523	0.0375961	-1.64759	0.220167	0.825779	0.973215	-5.47111	GNLY
ENST00000442798	ENSG00000115806	0.0321903	-1.76772	0.220119	0.825816	0.973215	-5.47077	GORASP2
ENST00000397761	ENSG00000120913	-0.0316833	-2.43873	-0.220116	0.825819	0.973215	-5.53514	PDLIM2
ENST00000469939	ENSG00000182670	-0.0134149	1.04294	-0.220111	0.825822	0.973215	-5.82909	TTC3
ENST00000452794	ENSG00000184381	0.022107	-0.385417	0.220099	0.825831	0.973215	-5.54835	PLA2G6
ENST00000515289	ENSG00000113971	0.0246742	-0.827988	0.220087	0.825841	0.973215	-5.48735	NPHP3
ENST00000396270	ENSG00000233560	-0.00872818	1.14385	-0.220074	0.825851	0.973215	-5.83254	KRT8P39
ENST00000482047	ENSG00000136861	-0.0266232	-2.471	-0.220062	0.82586	0.973215	-5.50095	CDK5RAP2
ENST00000555038	ENSG00000165801	0.0301767	2.05106	0.220038	0.825879	0.973215	-6.0754	ARHGEF40
ENST00000623152	ENSG00000279389	-0.0398729	-0.856903	-0.220032	0.825884	0.973215	-5.51801	KIAA0355
ENST00000264718	ENSG00000198522	-0.0111593	2.58276	-0.22003	0.825885	0.973215	-6.17642	GPN1
ENST00000311669	ENSG00000159322	-0.0311149	3.90912	-0.220026	0.825888	0.973215	-6.47982	ADPGK
ENST00000359543	ENSG00000213853	-0.00931718	0.784436	-0.220011	0.8259	0.973215	-5.74943	EMP2
ENST00000399381	ENSG00000240118	0.0268755	-1.97832	0.219979	0.825925	0.973215	-5.472	PSMB9
ENST00000382226	ENSG00000178177	-0.0396624	1.48249	-0.219965	0.825936	0.973215	-6.11293	LCORL
ENST00000354340	ENSG00000062370	-0.0319241	-2.14376	-0.219961	0.825939	0.973215	-5.49115	ZNF112
ENST00000579768	ENSG00000181610	-0.0133099	0.232861	-0.219952	0.825946	0.973215	-5.64317	MRPS23
ENST00000532476	ENSG00000137509	-0.0168431	-0.615312	-0.219951	0.825946	0.973215	-5.50525	PRCP
ENST00000570187	ENSG00000121281	0.0151175	0.695438	0.219945	0.825952	0.973215	-5.73323	ADCY7
ENST00000338313	ENSG00000164691	0.00566001	5.21651	0.219852	0.826024	0.973263	-6.72823	TAGAP
ENST00000420833	ENSG00000106460	0.0153524	0.570046	0.219843	0.826031	0.973263	-5.71999	TMEM106B
ENST00000460638	ENSG00000100129	-0.0119796	3.92596	-0.219815	0.826053	0.973263	-6.4662	EIF3L
ENST00000490473	ENSG00000184381	-0.0139363	0.241843	-0.219796	0.826068	0.973263	-5.63143	PLA2G6
ENST00000461422	ENSG00000003402	0.0307963	-2.61921	0.21979	0.826072	0.973263	-5.56125	CFLAR
ENST00000585111	ENSG00000108654	0.018685	-0.362266	0.219771	0.826087	0.973263	-5.58397	DDX5
ENST00000239374	ENSG00000120262	-0.00768333	2.93744	-0.219763	0.826093	0.973263	-6.23887	CCDC170
ENST00000374773	ENSG00000148498	-0.0277636	-2.88483	-0.219763	0.826093	0.973263	-5.53667	PARD3
ENST00000436280	ENSG00000198522	-0.0235745	-2.78852	-0.21976	0.826095	0.973263	-5.52685	GPN1
ENST00000487883	ENSG00000147168	0.0196923	2.34418	0.219716	0.82613	0.973283	-6.1145	IL2RG
ENST00000492873	ENSG00000101940	-0.0292655	-2.54603	-0.219709	0.826135	0.973283	-5.51066	WDR13
ENST00000515125	ENSG00000164347	-0.0286984	-0.604571	-0.219675	0.826162	0.973298	-5.53181	GFM2
ENST00000399794	ENSG00000213516	0.0348296	3.24612	0.219664	0.82617	0.973298	-6.33234	RBMXL1
ENST00000413553	ENSG00000160584	0.0060543	4.84256	0.219635	0.826193	0.973311	-6.64133	SIK3
ENST00000505900	ENSG00000182903	-0.00957146	2.45367	-0.219609	0.826213	0.973317	-6.14287	ZNF721
ENST00000567653	ENSG00000131653	0.0243832	-2.15236	0.219599	0.826221	0.973317	-5.47374	TRAF7
ENST00000423945	ENSG00000225648	-0.0283428	-1.67145	-0.219577	0.826238	0.973317	-5.46557	SBDSP1
ENST00000409650	ENSG00000071082	0.0366131	-2.09375	0.21957	0.826243	0.973317	-5.47478	RPL31
ENST00000401466	ENSG00000144120	-0.0383066	-0.663897	-0.219535	0.826271	0.973336	-5.51032	TMEM177
ENST00000536000	ENSG00000167987	-0.0204468	-0.575786	-0.21952	0.826282	0.973336	-5.50897	VPS37C
ENST00000649321	ENSG00000117139	-0.0175307	1.08862	-0.219449	0.826337	0.973362	-5.8199	KDM5B
ENST00000559500	ENSG00000138604	0.0229142	-1.51329	0.219443	0.826343	0.973362	-5.46544	GLCE
ENST00000371045	ENSG00000184588	-0.00383312	6.65363	-0.21944	0.826345	0.973362	-7.03713	PDE4B
ENST00000490238	ENSG00000132305	0.0243018	-1.96078	0.219433	0.82635	0.973362	-5.46692	IMMT
ENST00000454704	ENSG00000115207	0.0385351	-1.03798	0.219407	0.826371	0.973373	-5.48081	GTF3C2
ENST00000479084	ENSG00000198715	0.0235875	-1.84113	0.21935	0.826415	0.973411	-5.45952	GLMP
ENST00000513832	ENSG00000161904	0.0353629	-1.25693	0.219313	0.826444	0.973432	-5.46735	LEMD2
ENST00000421203	ENSG00000145979	0.016109	-0.0186655	0.219273	0.826475	0.973437	-5.58819	TBC1D7
ENST00000495122	ENSG00000141582	-0.0228071	-1.48797	-0.219265	0.826481	0.973437	-5.47802	CBX4
ENST00000597985	ENSG00000105373	0.033065	-2.29339	0.219264	0.826482	0.973437	-5.49771	NOP53
ENST00000487165	ENSG00000184470	-0.0112708	1.55152	-0.21922	0.826516	0.973457	-5.92664	TXNRD2
ENST00000491753	ENSG00000132535	-0.0243899	-2.63732	-0.219213	0.826522	0.973457	-5.51447	DLG4
ENST00000405523	ENSG00000144504	-0.0272988	-0.921035	-0.219196	0.826535	0.973459	-5.48004	ANKMY1
ENST00000551869	ENSG00000183484	-0.0122106	3.2821	-0.21918	0.826547	0.97346	-6.32604	GPR132
ENST00000368021	ENSG00000158773	-0.0059311	5.58619	-0.219147	0.826573	0.973461	-6.80323	USF1
ENST00000648716	ENSG00000225940	0.0205744	-2.03429	0.219139	0.826579	0.973461	-5.47206	C5orf67
ENST00000545217	ENSG00000105497	0.0125989	0.314515	0.219134	0.826583	0.973461	-5.66202	ZNF175
ENST00000645608	ENSG00000285339	-0.0261853	-2.62456	-0.21911	0.826601	0.973461	-5.51018	VPS28
ENST00000465677	ENSG00000086061	0.0131259	1.04276	0.21909	0.826617	0.973461	-5.81917	DNAJA1
ENST00000468959	ENSG00000117228	-0.0316908	-2.50528	-0.219065	0.826637	0.973461	-5.5046	GBP1
ENST00000515845	ENSG00000145725	-0.0188808	1.84912	-0.219062	0.826639	0.973461	-6.0279	PPIP5K2
ENST00000590032	ENSG00000085415	0.0207771	-1.26698	0.219062	0.826639	0.973461	-5.46131	SEH1L
ENST00000584906	ENSG00000161970	-0.022617	-0.904928	-0.219005	0.826683	0.9735	-5.48453	RPL26
ENST00000646407	ENSG00000010278	-0.0450026	-1.55021	-0.218978	0.826705	0.973511	-5.47858	CD9
ENST00000566780	ENSG00000186153	0.0410844	-1.02679	0.218955	0.826723	0.973514	-5.50786	WWOX
ENST00000492407	ENSG00000171720	-0.01376	0.0376401	-0.218945	0.82673	0.973514	-5.59345	HDAC3
ENST00000442969	ENSG00000196593	0.00705561	2.07651	0.218909	0.826758	0.973516	-6.0561	ANKRD20A19P
ENST00000571206	ENSG00000141480	-0.00633531	4.45032	-0.218871	0.826788	0.973516	-6.56229	ARRB2
ENST00000583544	ENSG00000186074	0.00638854	3.24269	0.218866	0.826792	0.973516	-6.30718	CD300LF
ENST00000360890	ENSG00000128815	-0.00934134	4.02833	-0.218861	0.826796	0.973516	-6.47643	WDFY4
ENST00000528200	ENSG00000129158	0.0328423	-2.606	0.218853	0.826802	0.973516	-5.51367	SERGEF
ENST00000493921	ENSG00000082438	-0.0209377	-2.09085	-0.218846	0.826807	0.973516	-5.47543	COBLL1
ENST00000302783	ENSG00000172425	0.0238594	-2.40681	0.218832	0.826818	0.973516	-5.49509	TTC36
ENST00000503574	ENSG00000109475	0.00472994	3.57258	0.218826	0.826823	0.973516	-6.38632	RPL34
ENST00000377424	ENSG00000142583	0.00612225	2.81756	0.218794	0.826847	0.973532	-6.21829	SLC2A5
ENST00000562616	ENSG00000103540	-0.0117401	0.594825	-0.218746	0.826885	0.973563	-5.70818	CCP110
ENST00000217315	ENSG00000101337	-0.0467988	-0.924764	-0.218662	0.826951	0.973627	-5.54991	TM9SF4
ENST00000497466	ENSG00000231543	-0.0230885	-1.06639	-0.218613	0.826989	0.973658	-5.45567	C2
ENST00000608066	ENSG00000101266	-0.0201902	-0.603579	-0.2185	0.827077	0.973748	-5.49769	CSNK2A1
ENST00000297792	ENSG00000165097	0.0113894	3.30191	0.218469	0.827101	0.973764	-6.32452	KDM1B
ENST00000587716	ENSG00000105705	0.0308106	-2.43635	0.218442	0.827122	0.973774	-5.50326	SUGP1
ENST00000555571	ENSG00000182732	0.0405246	-0.137588	0.218415	0.827143	0.973783	-5.59391	RGS6
ENST00000369842	ENSG00000102119	-0.00860684	2.83584	-0.2184	0.827155	0.973783	-6.22293	EMD
ENST00000473164	ENSG00000213753	-0.0270911	-2.33745	-0.218388	0.827164	0.973783	-5.49314	CENPBD1P1
ENST00000558570	ENSG00000136381	0.0283506	-2.45745	0.218332	0.827208	0.973794	-5.50056	IREB2
ENST00000537607	ENSG00000122966	-0.0327274	-1.84154	-0.218319	0.827217	0.973794	-5.4602	CIT
ENST00000645120	ENSG00000215301	0.0240862	-3.29524	0.218312	0.827223	0.973794	-5.56459	DDX3X
ENST00000394846	ENSG00000185947	0.0383207	0.0510308	0.218265	0.82726	0.973794	-5.62685	ZNF267
ENST00000559043	ENSG00000198752	-0.0286106	-2.19394	-0.218263	0.827262	0.973794	-5.4798	CDC42BPB
ENST00000467183	ENSG00000145348	0.0365978	1.18364	0.218256	0.827267	0.973794	-5.88673	TBCK
ENST00000484077	ENSG00000080345	0.0189335	-0.019819	0.218248	0.827273	0.973794	-5.60044	RIF1
ENST00000473335	ENSG00000241674	0.0296724	-3.08755	0.218219	0.827295	0.973794	-5.55191	HLA-DMB
ENST00000395038	ENSG00000115904	0.035713	1.82141	0.218219	0.827296	0.973794	-6.08061	SOS1
ENST00000493740	ENSG00000145191	0.0147591	0.184579	0.218217	0.827298	0.973794	-5.62788	EIF2B5
ENST00000354313	ENSG00000100605	-0.0386513	-1.78797	-0.218205	0.827306	0.973794	-5.4751	ITPK1
ENST00000421503	ENSG00000159873	0.02853	-2.86264	0.218202	0.827309	0.973794	-5.53527	CCDC117
ENST00000452128	ENSG00000227500	-0.0198325	-2.80562	-0.218185	0.827322	0.973796	-5.53581	SCAMP4
ENST00000334571	ENSG00000119723	0.036441	-0.666144	0.218156	0.827345	0.973809	-5.5288	COQ6
ENST00000493600	ENSG00000177731	-0.0166623	1.2409	-0.218117	0.827375	0.973809	-5.8522	FLII
ENST00000479985	ENSG00000100425	0.0199937	-2.22144	0.218115	0.827377	0.973809	-5.48676	BRD1
ENST00000605202	ENSG00000120008	0.0337186	-1.68855	0.218091	0.827395	0.973809	-5.46333	WDR11
ENST00000524930	ENSG00000164483	-0.0222177	-2.28354	-0.218079	0.827405	0.973809	-5.48307	SAMD3
ENST00000648671	ENSG00000143190	0.0214492	0.189465	0.218079	0.827405	0.973809	-5.62932	POU2F1
ENST00000494637	ENSG00000235307	-0.0282837	-3.11546	-0.218062	0.827418	0.973809	-5.5543	BRD2
ENST00000303887	ENSG00000166508	-0.0315436	2.37346	-0.218053	0.827425	0.973809	-6.2241	MCM7
ENST00000587804	ENSG00000125746	0.0199665	-2.56892	0.217982	0.82748	0.973861	-5.5086	EML2
ENST00000526084	ENSG00000166394	0.0204742	-1.78166	0.217954	0.827502	0.973865	-5.45144	CYB5R2
ENST00000441464	ENSG00000143178	0.0263833	-2.30534	0.21794	0.827513	0.973865	-5.48681	TBX19
ENST00000604107	ENSG00000270479	-0.018656	-2.1696	-0.217917	0.827531	0.973865	-5.47555	BNIP3P37
ENST00000555358	ENSG00000196792	0.0381108	-0.405697	0.217905	0.82754	0.973865	-5.57067	STRN3
ENST00000416230	ENSG00000148341	0.0242695	-2.3941	0.217902	0.827543	0.973865	-5.49254	SH3GLB2
ENST00000621069	ENSG00000133619	0.0255091	-2.85976	0.217884	0.827557	0.973865	-5.53536	KRBA1
ENST00000378364	ENSG00000198931	-0.0126491	3.52614	-0.217862	0.827574	0.973865	-6.39894	APRT
ENST00000372814	ENSG00000136811	-0.039073	-1.40463	-0.21786	0.827575	0.973865	-5.4665	ODF2
ENST00000369872	ENSG00000143028	0.0185919	-2.16548	0.217834	0.827596	0.973873	-5.48557	SYPL2
ENST00000422289	ENSG00000175556	-0.0346051	-0.451094	-0.217823	0.827604	0.973873	-5.60122	LONRF3
ENST00000396024	ENSG00000182718	0.0254541	0.568696	0.217804	0.827619	0.973877	-5.71863	ANXA2
ENST00000502820	ENSG00000197386	0.0203601	-0.745303	0.21777	0.827645	0.973894	-5.4925	HTT
ENST00000469194	ENSG00000117228	0.019814	0.336371	0.217734	0.827673	0.973904	-5.66182	GBP1
ENST00000452964	ENSG00000232454	0.0170926	-0.637898	0.217724	0.827682	0.973904	-5.50094	AL138752.1
ENST00000525960	ENSG00000196914	-0.0211275	-2.76964	-0.217712	0.827691	0.973904	-5.52718	ARHGEF12
ENST00000508910	ENSG00000285437	0.0362571	-1.04606	0.217699	0.827701	0.973904	-5.4755	POLR2J3
ENST00000520735	ENSG00000104361	-0.0274493	-2.37824	-0.21768	0.827715	0.973904	-5.49715	NIPAL2
ENST00000359345	ENSG00000171790	0.0219266	-0.679685	0.21767	0.827723	0.973904	-5.49451	SLFNL1
ENST00000554357	ENSG00000100815	0.0277074	3.76611	0.217636	0.82775	0.973904	-6.47201	TRIP11
ENST00000306503	ENSG00000171150	-0.0152285	3.74132	-0.217622	0.827761	0.973904	-6.43029	SOCS5
ENST00000605154	ENSG00000270990	-0.0193188	-2.28524	-0.217609	0.827771	0.973904	-5.48935	AC069304.2
ENST00000486224	ENSG00000131374	-0.00976983	1.51658	-0.217605	0.827774	0.973904	-5.91428	TBC1D5
ENST00000448647	ENSG00000229927	0.0298715	-1.6485	0.217598	0.827779	0.973904	-5.4607	RHEBP1
ENST00000409096	ENSG00000036257	0.0135358	5.38327	0.217539	0.827825	0.973943	-6.76722	CUL3
ENST00000529354	ENSG00000172273	0.0259647	0.190594	0.217526	0.827835	0.973943	-5.62732	HINFP
ENST00000581057	ENSG00000153339	0.0248136	-2.11964	0.217496	0.827859	0.973958	-5.47415	TRAPPC8
ENST00000570108	ENSG00000166140	-0.0260196	-2.86563	-0.217414	0.827923	0.97399	-5.53427	ZFYVE19
ENST00000523998	ENSG00000164941	0.0174827	-0.396449	0.217411	0.827925	0.97399	-5.5477	INTS8
ENST00000627060	ENSG00000277044	0.0305981	-2.53267	0.217408	0.827927	0.97399	-5.51237	OPRL1
ENST00000428336	ENSG00000100300	0.0261007	0.353636	0.217403	0.827932	0.97399	-5.69661	TSPO
ENST00000462444	ENSG00000135821	-0.0243594	2.588	-0.217376	0.827953	0.974001	-6.18605	GLUL
ENST00000629080	ENSG00000280787	0.0214593	-3.2262	0.217359	0.827965	0.974002	-5.55955	HERC2P2
ENST00000506528	ENSG00000083312	0.026178	-2.62424	0.217296	0.828015	0.974032	-5.51643	TNPO1
ENST00000521702	ENSG00000010404	-0.0227047	-1.71788	-0.217285	0.828023	0.974032	-5.47202	IDS
ENST00000392948	ENSG00000203818	-0.0208124	-2.38513	-0.217281	0.828026	0.974032	-5.50138	HIST2H3PS2
ENST00000519955	ENSG00000181163	0.0131846	0.582418	0.217268	0.828036	0.974032	-5.72357	NPM1
ENST00000442461	ENSG00000189308	-0.0488803	0.98109	-0.217248	0.828052	0.974036	-5.85312	LIN54
ENST00000351698	ENSG00000136827	-0.00308069	5.15183	-0.21723	0.828066	0.974036	-6.70942	TOR1A
ENST00000329366	ENSG00000150540	-0.0156214	-0.0325108	-0.217212	0.82808	0.974036	-5.58171	HNMT
ENST00000636265	ENSG00000239900	-0.0482201	-0.432359	-0.217191	0.828097	0.974036	-5.55347	ADSL
ENST00000483240	ENSG00000214210	0.0097962	0.912031	0.217158	0.828122	0.974036	-5.77948	AC084017.1
ENST00000645569	ENSG00000184047	-0.0245886	1.68819	-0.217153	0.828126	0.974036	-5.97669	DIABLO
ENST00000600906	ENSG00000133250	-0.0203943	-2.6505	-0.217138	0.828138	0.974036	-5.51975	ZNF414
ENST00000249364	ENSG00000128595	-0.00649021	4.72443	-0.217135	0.82814	0.974036	-6.62615	CALU
ENST00000262424	ENSG00000103196	0.00798392	7.00822	0.217132	0.828142	0.974036	-7.12159	CRISPLD2
ENST00000296444	ENSG00000164054	0.0177672	4.7877	0.217115	0.828156	0.974038	-6.63478	SHISA5
ENST00000471259	ENSG00000185608	-0.0230845	0.0559511	-0.217095	0.828171	0.974043	-5.60344	MRPL40
ENST00000474541	ENSG00000135747	-0.00591698	2.46221	-0.217073	0.828188	0.97405	-6.13666	ZNF670-ZNF695
ENST00000592586	ENSG00000164125	-0.0281521	-2.82893	-0.217058	0.8282	0.97405	-5.53157	FAM198B
ENST00000339839	ENSG00000173588	0.0370191	0.35448	0.217039	0.828215	0.974055	-5.72114	CEP83
ENST00000601916	ENSG00000105662	0.0263723	-2.76461	0.217	0.828245	0.974077	-5.52378	CRTC1
ENST00000491249	ENSG00000144381	-0.0176308	1.15079	-0.216933	0.828298	0.974122	-5.83513	HSPD1
ENST00000566843	ENSG00000140365	-0.0244873	-2.77797	-0.216922	0.828306	0.974122	-5.53208	COMMD4
ENST00000485029	ENSG00000163832	0.0267782	-1.88872	0.216827	0.82838	0.974175	-5.46378	ELP6
ENST00000378081	ENSG00000101247	0.0321488	-0.757302	0.216827	0.82838	0.974175	-5.51206	NDUFAF5
ENST00000548632	ENSG00000139637	-0.0235733	-2.94443	-0.216804	0.828398	0.974175	-5.54441	C12orf10
ENST00000406620	ENSG00000103275	-0.0130964	3.88666	-0.21679	0.828409	0.974175	-6.45276	UBE2I
ENST00000432595	ENSG00000272578	0.00558626	2.59145	0.216785	0.828413	0.974175	-6.16863	AP000347.1
ENST00000604935	ENSG00000062282	-0.0349687	-2.33039	-0.216763	0.82843	0.974175	-5.52068	DGAT2
ENST00000464632	ENSG00000137074	0.0242288	-2.71967	0.216761	0.828431	0.974175	-5.52341	APTX
ENST00000361696	ENSG00000049247	0.0240329	-2.46816	0.216728	0.828457	0.974181	-5.49991	UTS2
ENST00000372123	ENSG00000165702	0.0364544	-2.2399	0.216722	0.828462	0.974181	-5.50388	GFI1B
ENST00000551238	ENSG00000173451	0.0219801	-2.19499	0.21667	0.828502	0.974181	-5.48882	THAP2
ENST00000450062	ENSG00000226278	-0.0187765	-2.57838	-0.216649	0.828519	0.974181	-5.5263	PSPHP1
ENST00000534659	ENSG00000235505	-0.0134439	0.124434	-0.216648	0.82852	0.974181	-5.61506	CASP17P
ENST00000287078	ENSG00000156521	-0.0295339	0.669435	-0.216644	0.828523	0.974181	-5.84555	TYSND1
ENST00000639499	ENSG00000124155	-0.0324752	-1.9131	-0.216609	0.82855	0.974181	-5.46727	PIGT
ENST00000509749	ENSG00000120708	0.0206591	-1.36067	0.216605	0.828553	0.974181	-5.4509	TGFBI
ENST00000375315	ENSG00000148120	0.0364546	-0.332368	0.216596	0.82856	0.974181	-5.54539	C9orf3
ENST00000230640	ENSG00000039123	-0.00676494	5.3432	-0.216595	0.828561	0.974181	-6.76215	MTREX
ENST00000533030	ENSG00000066336	-0.0237901	-2.00492	-0.216589	0.828566	0.974181	-5.51058	SPI1
ENST00000554956	ENSG00000100519	0.0231694	-0.918653	0.216567	0.828583	0.974181	-5.5008	PSMC6
ENST00000472990	ENSG00000232280	-0.0231251	-3.03509	-0.216559	0.828589	0.974181	-5.55086	FLOT1
ENST00000589786	ENSG00000153885	-0.0257642	-2.71238	-0.21655	0.828596	0.974181	-5.52626	KCTD15
ENST00000327898	ENSG00000183077	-0.0347188	-0.445322	-0.216501	0.828634	0.974201	-5.5217	AFMID
ENST00000491395	ENSG00000142192	-0.0247187	-1.47037	-0.216499	0.828636	0.974201	-5.46104	APP
ENST00000453505	ENSG00000240849	-0.0307104	1.16039	-0.216476	0.828654	0.974209	-5.86164	TMEM189
ENST00000539757	ENSG00000111788	0.0160296	1.30187	0.216412	0.828703	0.974241	-5.87488	AC009533.1
ENST00000412055	ENSG00000163704	0.0171021	1.25446	0.216388	0.828722	0.974241	-5.86216	PRRT3
ENST00000591159	ENSG00000140632	0.0188485	-1.11174	0.216385	0.828725	0.974241	-5.46872	GLYR1
ENST00000534111	ENSG00000137648	-0.0194351	-1.17393	-0.216382	0.828727	0.974241	-5.47221	TMPRSS4
ENST00000618425	ENSG00000140987	-0.0400365	2.06898	-0.216356	0.828747	0.974242	-6.11271	ZSCAN32
ENST00000553989	ENSG00000042088	-0.0265069	-1.75068	-0.216352	0.828751	0.974242	-5.46159	TDP1
ENST00000617192	ENSG00000070495	0.0486671	-1.55112	0.21633	0.828768	0.974242	-5.46401	JMJD6
ENST00000496200	ENSG00000106348	0.0435405	-1.13916	0.216322	0.828774	0.974242	-5.59988	IMPDH1
ENST00000514935	ENSG00000173085	-0.021983	-1.91662	-0.216272	0.828813	0.974267	-5.46782	COQ2
ENST00000481639	ENSG00000173889	-0.029502	-2.45996	-0.216226	0.828848	0.974267	-5.5001	PHC3
ENST00000619094	ENSG00000274669	-0.0198124	-2.48682	-0.216197	0.828871	0.974267	-5.51071	LILRB1
ENST00000640443	ENSG00000108433	0.0402882	0.787758	0.216184	0.828881	0.974267	-5.79136	GOSR2
ENST00000460096	ENSG00000134324	0.00666161	1.97277	0.216179	0.828885	0.974267	-6.03076	LPIN1
ENST00000340829	ENSG00000065883	0.0208008	1.32966	0.216177	0.828887	0.974267	-6.39774	CDK13
ENST00000488896	ENSG00000088179	0.0107455	1.57227	0.216166	0.828895	0.974267	-5.94092	PTPN4
ENST00000460261	ENSG00000154222	0.0273609	0.0535294	0.216163	0.828897	0.974267	-5.64294	CC2D1B
ENST00000314891	ENSG00000176454	-0.0235957	1.12878	-0.21614	0.828915	0.974267	-5.85167	LPCAT4
ENST00000459963	ENSG00000162736	-0.0182545	0.372387	-0.216101	0.828946	0.974267	-5.66469	NCSTN
ENST00000510942	ENSG00000081189	-0.0263528	3.8548	-0.216097	0.828949	0.974267	-6.45297	MEF2C
ENST00000470978	ENSG00000148459	-0.0248717	-2.5498	-0.216092	0.828953	0.974267	-5.50714	PDSS1
ENST00000525767	ENSG00000175376	0.0220789	-3.13571	0.216083	0.82896	0.974267	-5.5585	EIF1AD
ENST00000306058	ENSG00000171456	-0.0573288	-0.865792	-0.216074	0.828967	0.974267	-5.5422	ASXL1
ENST00000482048	ENSG00000214160	-0.0326037	-2.02606	-0.216051	0.828985	0.974267	-5.47347	ALG3
ENST00000606425	ENSG00000241058	0.0265583	-1.24395	0.216019	0.82901	0.974267	-5.46982	NSUN6
ENST00000360375	ENSG00000133739	0.039138	-0.595865	0.216018	0.829011	0.974267	-5.54007	LRRCC1
ENST00000465855	ENSG00000143569	-0.0202039	-2.71189	-0.215989	0.829033	0.974267	-5.52117	UBAP2L
ENST00000525754	ENSG00000173914	0.0287299	-1.54354	0.215987	0.829034	0.974267	-5.45696	RBM4B
ENST00000436699	ENSG00000075790	-0.0130952	0.474187	-0.215944	0.829068	0.974267	-5.68218	BCAP29
ENST00000462652	ENSG00000143951	0.0198859	-1.31596	0.21594	0.829071	0.974267	-5.47161	WDPCP
ENST00000489496	ENSG00000078061	0.0256749	-1.49557	0.215937	0.829074	0.974267	-5.44994	ARAF
ENST00000427171	ENSG00000160746	0.0357877	-1.95958	0.215925	0.829083	0.974267	-5.47167	ANO10
ENST00000588094	ENSG00000176222	-0.0149712	-0.326279	-0.215921	0.829086	0.974267	-5.55337	ZNF404
ENST00000340748	ENSG00000130816	-0.0186441	5.06687	-0.215911	0.829094	0.974267	-6.70642	DNMT1
ENST00000302216	ENSG00000100722	0.0367625	0.591814	0.21591	0.829095	0.974267	-5.77401	ZC3H14
ENST00000422636	ENSG00000206379	-0.0253899	-2.497	-0.215898	0.829104	0.974267	-5.50749	FLOT1
ENST00000393596	ENSG00000175591	0.0318138	-1.9796	0.215866	0.829129	0.974267	-5.51429	P2RY2
ENST00000426880	ENSG00000134489	0.0272202	-2.69087	0.215861	0.829133	0.974267	-5.51976	HRH4
ENST00000491345	ENSG00000163297	0.0111572	1.69439	0.215856	0.829137	0.974267	-5.95388	ANTXR2
ENST00000492130	ENSG00000081087	-0.0288297	-0.543237	-0.215792	0.829187	0.97428	-5.52999	OSTM1
ENST00000623361	ENSG00000106012	-0.0566898	-0.67643	-0.215792	0.829187	0.97428	-5.54775	IQCE
ENST00000468486	ENSG00000135336	0.01216	0.323755	0.215758	0.829213	0.97428	-5.6621	ORC3
ENST00000648198	ENSG00000187240	0.0264559	-2.14325	0.215746	0.829222	0.97428	-5.48092	DYNC2H1
ENST00000585932	ENSG00000011304	0.0301766	-2.09781	0.215741	0.829227	0.97428	-5.49143	PTBP1
ENST00000357022	ENSG00000173209	-0.038397	-1.32545	-0.215732	0.829233	0.97428	-5.47313	AHSA2P
ENST00000576214	ENSG00000184009	-0.0271082	-2.11736	-0.215726	0.829238	0.97428	-5.50536	ACTG1
ENST00000427424	ENSG00000163798	-0.0220773	-2.73536	-0.215725	0.829239	0.97428	-5.52337	SLC4A1AP
ENST00000476754	ENSG00000100376	0.0299564	-1.49502	0.215705	0.829255	0.974281	-5.45802	FAM118A
ENST00000462519	ENSG00000206199	-0.0262117	-0.958162	-0.215647	0.829299	0.974281	-5.47955	ANKUB1
ENST00000443868	ENSG00000124532	-0.0444533	-1.34384	-0.215638	0.829306	0.974281	-5.45887	MRS2
ENST00000395336	ENSG00000110514	0.0335742	-2.36055	0.215627	0.829315	0.974281	-5.49409	MADD
ENST00000563925	ENSG00000066933	-0.0216736	-1.74413	-0.215605	0.829333	0.974281	-5.4615	MYO9A
ENST00000322957	ENSG00000129654	0.0202164	-2.63971	0.215572	0.829358	0.974281	-5.51443	FOXJ1
ENST00000418334	ENSG00000132681	0.0188225	-1.18485	0.21555	0.829376	0.974281	-5.45429	ATP1A4
ENST00000411926	ENSG00000185088	0.023415	-3.14471	0.215539	0.829384	0.974281	-5.55594	RPS27L
ENST00000571227	ENSG00000262246	0.0379213	-1.85432	0.215531	0.82939	0.974281	-5.51171	CORO7
ENST00000633680	ENSG00000282079	0.0392804	0.377595	0.215489	0.829423	0.974281	-5.66666	TAS2R64P
ENST00000577191	ENSG00000072778	0.00775159	3.18996	0.215465	0.829441	0.974281	-6.29927	ACADVL
ENST00000582299	ENSG00000264204	-0.0146954	2.20338	-0.215457	0.829448	0.974281	-6.0816	AGAP7P
ENST00000480006	ENSG00000107771	-0.025049	-2.60806	-0.215455	0.82945	0.974281	-5.51508	CCSER2
ENST00000645829	ENSG00000131269	0.00632202	3.63326	0.215454	0.82945	0.974281	-6.398	ABCB7
ENST00000622672	ENSG00000274305	-0.0224801	-3.19456	-0.215451	0.829452	0.974281	-5.56252	LENG8
ENST00000311320	ENSG00000174791	-0.0276843	0.537577	-0.215434	0.829465	0.974281	-5.74184	RIN1
ENST00000514861	ENSG00000051596	-0.0348368	0.148736	-0.215433	0.829467	0.974281	-5.64502	THOC3
ENST00000517347	ENSG00000243716	0.0312828	-2.75744	0.215428	0.82947	0.974281	-5.52354	NPIPB5
ENST00000610535	ENSG00000145901	-0.0476733	0.61338	-0.215414	0.829481	0.974281	-5.77395	TNIP1
ENST00000442699	ENSG00000242735	0.0261922	-2.51036	0.215386	0.829503	0.974281	-5.50307
ENST00000379789	ENSG00000170525	0.033969	4.36343	0.215382	0.829506	0.974281	-6.56193	PFKFB3
ENST00000473477	ENSG00000170266	0.0179979	-0.605304	0.215351	0.829531	0.974281	-5.50019	GLB1
ENST00000449910	ENSG00000143537	-0.04376	-1.28808	-0.215336	0.829542	0.974281	-5.54683	ADAM15
ENST00000243286	ENSG00000196507	0.0317075	-2.3717	0.215278	0.829587	0.974281	-5.50017	TCEAL3
ENST00000260947	ENSG00000138376	-0.0316271	2.85822	-0.215242	0.829615	0.974281	-6.27288	BARD1
ENST00000497526	ENSG00000144130	-0.0222034	-1.94552	-0.215235	0.829621	0.974281	-5.46976	NT5DC4
ENST00000409753	ENSG00000189159	-0.00514888	5.36586	-0.215231	0.829624	0.974281	-6.75547	JPT1
ENST00000561660	ENSG00000187741	0.0287087	-0.169625	0.215199	0.829649	0.974281	-5.57363	FANCA
ENST00000517651	ENSG00000147408	0.0218133	-0.926923	0.215197	0.82965	0.974281	-5.4836	CSGALNACT1
ENST00000595448	ENSG00000105722	0.0209911	-2.22838	0.215194	0.829653	0.974281	-5.48137	ERF
ENST00000465694	ENSG00000100997	-0.0234548	-2.31254	-0.215192	0.829655	0.974281	-5.4882	ABHD12
ENST00000610902	ENSG00000160352	0.0352231	-2.23891	0.215187	0.829658	0.974281	-5.48425	ZNF714
ENST00000366690	ENSG00000168118	0.00491312	4.31535	0.215177	0.829666	0.974281	-6.54299	RAB4A
ENST00000638007	ENSG00000169554	-0.03854	-0.961903	-0.215144	0.829692	0.974281	-5.4891	ZEB2
ENST00000588826	ENSG00000179262	-0.0333374	-2.21886	-0.215139	0.829696	0.974281	-5.48392	RAD23A
ENST00000494576	ENSG00000134882	-0.00895631	4.41653	-0.215137	0.829697	0.974281	-6.56541	UBAC2
ENST00000375926	ENSG00000134884	0.0161998	0.237289	0.215121	0.82971	0.974281	-5.64167	ARGLU1
ENST00000393725	ENSG00000122203	0.0493949	-0.879118	0.215119	0.829711	0.974281	-5.60406	KIAA1191
ENST00000480411	ENSG00000124357	0.0342582	0.246272	0.215111	0.829717	0.974281	-5.65331	NAGK
ENST00000372358	ENSG00000130713	-0.0405818	-1.61412	-0.215097	0.829728	0.974281	-5.48272	EXOSC2
ENST00000370018	ENSG00000258366	0.0207441	2.65438	0.215086	0.829737	0.974281	-6.17987	RTEL1
ENST00000284273	ENSG00000154127	-0.00388216	5.37188	-0.215052	0.829763	0.974281	-6.75753	UBASH3B
ENST00000613570	ENSG00000116161	0.0322472	-1.13341	0.215052	0.829763	0.974281	-5.47544	CACYBP
ENST00000482293	ENSG00000002586	-0.0244775	-2.07472	-0.215039	0.829774	0.974281	-5.47411	CD99
ENST00000288177	ENSG00000157429	0.0189464	0.502535	0.215003	0.829802	0.974281	-5.69529	ZNF19
ENST00000584052	ENSG00000101782	0.0219165	2.02258	0.215003	0.829802	0.974281	-6.11013	RIOK3
ENST00000515482	ENSG00000163312	-0.0283778	-0.605275	-0.214997	0.829806	0.974281	-5.51717	HELQ
ENST00000459772	ENSG00000000460	0.032827	-2.60555	0.214984	0.829816	0.974281	-5.51682	C1orf112
ENST00000457952	ENSG00000115998	0.0127405	0.867022	0.214975	0.829823	0.974281	-5.77684	C2orf42
ENST00000422368	ENSG00000138380	0.0263548	-2.5326	0.214975	0.829824	0.974281	-5.50618	CARF
ENST00000620332	ENSG00000276163	-0.0283556	-2.55777	-0.214975	0.829824	0.974281	-5.51022	LAIR1
ENST00000479619	ENSG00000187091	-0.029483	-2.17149	-0.214963	0.829833	0.974281	-5.48658	PLCD1
ENST00000278060	ENSG00000148832	-0.0312329	-1.94529	-0.21494	0.829851	0.974282	-5.58199	PAOX
ENST00000481935	ENSG00000119688	0.0205953	2.00747	0.214932	0.829857	0.974282	-6.04789	ABCD4
ENST00000371753	ENSG00000148411	-0.020303	5.7043	-0.214908	0.829876	0.974291	-6.8321	NACC2
ENST00000438848	ENSG00000184203	0.0304031	-0.618167	0.214888	0.829891	0.974296	-5.5096	PPP1R2
ENST00000550440	ENSG00000123329	0.0205687	1.72243	0.214873	0.829903	0.974297	-6.26253	ARHGAP9
ENST00000222573	ENSG00000105855	0.0192608	1.91208	0.214847	0.829923	0.974298	-6.01657	ITGB8
ENST00000496532	ENSG00000117643	-0.0212849	-1.57065	-0.214837	0.829931	0.974298	-5.45347	MAN1C1
ENST00000349451	ENSG00000125510	-0.0336876	-0.713935	-0.214827	0.829939	0.974298	-5.49617	OPRL1
ENST00000549293	ENSG00000119596	-0.0130755	4.5189	-0.214722	0.83002	0.974357	-6.57943	YLPM1
ENST00000337975	ENSG00000183655	0.0115483	1.43887	0.214707	0.830033	0.974357	-5.91019	KLHL25
ENST00000496577	ENSG00000155363	-0.0388969	-1.34903	-0.214703	0.830035	0.974357	-5.46373	MOV10
ENST00000648825	ENSG00000123066	-0.0166627	3.81262	-0.214701	0.830037	0.974357	-6.44926	MED13L
ENST00000391952	ENSG00000104859	-0.0370435	1.15073	-0.214686	0.830049	0.974357	-5.86057	CLASRP
ENST00000317568	ENSG00000126391	-0.0261096	4.47375	-0.214675	0.830057	0.974357	-6.59009	FRMD8
ENST00000611268	ENSG00000166471	0.0369312	-1.37499	0.214657	0.830072	0.97436	-5.48094	TMEM41B
ENST00000588213	ENSG00000123144	0.0300795	-2.64634	0.214614	0.830105	0.974386	-5.51561	TRIR
ENST00000486691	ENSG00000123091	0.0377536	-0.937305	0.214595	0.83012	0.97439	-5.58057	RNF11
ENST00000622424	ENSG00000277273	0.0216865	-2.75131	0.214501	0.830193	0.974462	-5.52141	CDK7
ENST00000493851	ENSG00000114745	0.0237618	-0.98272	0.214467	0.830219	0.97448	-5.49606	GORASP1
ENST00000373010	ENSG00000164663	0.0255742	-1.17972	0.214422	0.830255	0.974502	-5.46272	USP49
ENST00000541696	ENSG00000112531	-0.0242462	2.50522	-0.214414	0.830261	0.974502	-6.18342	QKI
ENST00000556495	ENSG00000133997	0.0272023	-0.486689	0.214383	0.830285	0.974507	-5.51876	MED6
ENST00000423048	ENSG00000116127	0.0259427	1.58617	0.21436	0.830303	0.974507	-5.95665	ALMS1
ENST00000472925	ENSG00000041988	-0.0224166	-0.849831	-0.214346	0.830314	0.974507	-5.48385	THAP3
ENST00000488586	ENSG00000173272	-0.0181783	-2.2421	-0.214344	0.830315	0.974507	-5.48697	MZT2A
ENST00000556977	ENSG00000119685	-0.00975008	1.07822	-0.214316	0.830337	0.974507	-5.81763	TTLL5
ENST00000248306	ENSG00000127720	-0.0410033	-0.22542	-0.214288	0.830359	0.974507	-5.58067	METTL25
ENST00000514234	ENSG00000197530	-0.034503	-2.46994	-0.214263	0.830379	0.974507	-5.50712	MIB2
ENST00000505071	ENSG00000136436	0.0314643	-2.65003	0.214255	0.830385	0.974507	-5.52469	CALCOCO2
ENST00000613854	ENSG00000275714	0.0102828	1.76464	0.214241	0.830396	0.974507	-6.00719	HIST1H3A
ENST00000565743	ENSG00000135686	-0.020851	-0.992795	-0.214235	0.8304	0.974507	-5.4725	KLHL36
ENST00000553120	ENSG00000184613	0.027546	-0.472669	0.214226	0.830408	0.974507	-5.57601	NELL2
ENST00000311967	ENSG00000106459	-0.0267084	-2.88309	-0.214214	0.830417	0.974507	-5.53737	NRF1
ENST00000582459	ENSG00000141295	-0.024184	-2.96178	-0.214203	0.830425	0.974507	-5.5456	SCRN2
ENST00000421374	ENSG00000100014	-0.0170651	4.00469	-0.2142	0.830427	0.974507	-6.46934	SPECC1L
ENST00000602061	ENSG00000125755	0.0215458	0.00570763	0.214163	0.830456	0.974507	-5.60989	SYMPK
ENST00000527284	ENSG00000166548	-0.0457707	-1.21883	-0.214151	0.830466	0.974507	-5.49431	TK2
ENST00000514326	ENSG00000138674	0.0272522	-1.83676	0.21414	0.830475	0.974507	-5.45926	SEC31A
ENST00000271764	ENSG00000143486	0.00449524	4.73987	0.214126	0.830486	0.974507	-6.6338	EIF2D
ENST00000493609	ENSG00000116698	0.0228921	-1.57435	0.214118	0.830491	0.974507	-5.4875	SMG7
ENST00000465351	ENSG00000085662	0.0274703	0.895112	0.21411	0.830498	0.974507	-5.79968	AKR1B1
ENST00000558914	ENSG00000100897	-0.0413153	3.09422	-0.214078	0.830523	0.974507	-6.30042	DCAF11
ENST00000591429	ENSG00000141642	-0.0193535	-0.127744	-0.214074	0.830526	0.974507	-5.57042	ELAC1
ENST00000367555	ENSG00000135838	-0.0316363	-2.49393	-0.214059	0.830537	0.974507	-5.5056	NPL
ENST00000209873	ENSG00000094914	0.0334776	0.0619607	0.214058	0.830538	0.974507	-5.68484	AAAS
ENST00000380739	ENSG00000021355	-0.00377545	7.34445	-0.214022	0.830567	0.974514	-7.20567	SERPINB1
ENST00000547019	ENSG00000179912	-0.0231918	-0.837818	-0.214021	0.830567	0.974514	-5.49273	R3HDM2
ENST00000637342	ENSG00000162341	-0.0399213	-0.00279583	-0.214002	0.830582	0.974518	-5.58892	TPCN2
ENST00000411932	ENSG00000180530	-0.0179664	0.413951	-0.213963	0.830613	0.974522	-5.68034	NRIP1
ENST00000345664	ENSG00000120334	0.0267871	-2.99285	0.213958	0.830616	0.974522	-5.5472	CENPL
ENST00000461166	ENSG00000163659	-0.0254933	1.56487	-0.213918	0.830648	0.974522	-5.98169	TIPARP
ENST00000444354	ENSG00000109180	-0.0346817	-0.636828	-0.213906	0.830657	0.974522	-5.51785	OCIAD1
ENST00000475858	ENSG00000065809	-0.0179988	-0.17769	-0.213886	0.830672	0.974522	-5.56352	FAM107B
ENST00000459947	ENSG00000127481	0.0049568	3.47547	0.213882	0.830676	0.974522	-6.3589	UBR4
ENST00000583507	ENSG00000133195	-0.021127	-2.46692	-0.213845	0.830705	0.974522	-5.50008	SLC39A11
ENST00000297071	ENSG00000164548	-0.0058875	4.62292	-0.213838	0.83071	0.974522	-6.61281	TRA2A
ENST00000416858	ENSG00000125454	0.0247672	-2.9459	0.213838	0.83071	0.974522	-5.54277	SLC25A19
ENST00000569370	ENSG00000005194	-0.0444742	-0.477698	-0.213809	0.830732	0.974522	-5.54551	CIAPIN1
ENST00000514701	ENSG00000171444	-0.0219196	-2.92877	-0.213788	0.830749	0.974522	-5.54035	MCC
ENST00000475760	ENSG00000001460	0.0184268	-2.37273	0.21378	0.830755	0.974522	-5.49422	STPG1
ENST00000430055	ENSG00000133997	0.0441614	-1.21848	0.213771	0.830762	0.974522	-5.49091	MED6
ENST00000476541	ENSG00000148337	0.0163379	-0.39516	0.213766	0.830766	0.974522	-5.53351	CIZ1
ENST00000533777	ENSG00000103811	0.0158115	1.05394	0.213757	0.830773	0.974522	-5.81872	CTSH
ENST00000454907	ENSG00000235008	-0.015306	0.748232	-0.213735	0.83079	0.974522	-5.74178	AL023775.1
ENST00000542095	ENSG00000089818	0.0102518	2.08823	0.213717	0.830805	0.974522	-6.05425	NECAP1
ENST00000379279	ENSG00000089063	0.0399503	-1.60357	0.213708	0.830811	0.974522	-5.46595	TMEM230
ENST00000568327	ENSG00000166747	-0.0361182	-2.14769	-0.213707	0.830812	0.974522	-5.47925	AP1G1
ENST00000633017	ENSG00000275851	-0.0119166	0.496348	-0.213682	0.830831	0.974522	-5.69462	MLLT6
ENST00000507167	ENSG00000168785	0.0208968	-2.73167	0.213678	0.830835	0.974522	-5.52101	TSPAN5
ENST00000512191	ENSG00000153113	-0.0221619	-1.34046	-0.213676	0.830836	0.974522	-5.46321	CAST
ENST00000409426	ENSG00000143398	0.0420596	2.81616	0.213657	0.830851	0.974526	-6.23741	PIP5K1A
ENST00000324778	ENSG00000116191	-0.0301791	-2.61509	-0.213624	0.830876	0.974542	-5.51329	RALGPS2
ENST00000548840	ENSG00000135108	0.025113	-1.28135	0.21355	0.830935	0.974551	-5.48475	FBXO21
ENST00000440987	ENSG00000232045	0.0332055	-2.79183	0.213536	0.830945	0.974551	-5.53175	EHMT2
ENST00000296519	ENSG00000164118	-0.0398157	1.82915	-0.213527	0.830953	0.974551	-6.04023	CEP44
ENST00000479505	ENSG00000076321	0.0216839	-0.58353	0.213514	0.830962	0.974551	-5.52528	KLHL20
ENST00000495764	ENSG00000140350	0.0239628	-0.0740299	0.213499	0.830974	0.974551	-5.62188	ANP32A
ENST00000533683	ENSG00000141858	0.00872156	1.98311	0.213493	0.830979	0.974551	-6.03371	SAMD1
ENST00000584221	ENSG00000108582	-0.02239	-2.5627	-0.21349	0.830981	0.974551	-5.51056	CPD
ENST00000522676	ENSG00000163116	0.0194847	-1.60346	0.213478	0.830991	0.974551	-5.47189	STPG2
ENST00000368376	ENSG00000173171	0.0261686	-2.42921	0.21347	0.830996	0.974551	-5.51604	MTX1
ENST00000546919	ENSG00000161642	-0.0291415	-2.16589	-0.213459	0.831005	0.974551	-5.53294	ZNF385A
ENST00000467349	ENSG00000204822	0.0282328	-0.970543	0.213453	0.83101	0.974551	-5.52853	MRPL53
ENST00000593095	ENSG00000130811	-0.0235349	-2.73834	-0.213414	0.83104	0.974561	-5.52529	EIF3G
ENST00000487007	ENSG00000153551	0.0183994	-0.141135	0.213403	0.831049	0.974561	-5.57121	CMTM7
ENST00000340353	ENSG00000166575	0.00884188	3.04009	0.213378	0.831068	0.974561	-6.2783	TMEM135
ENST00000476012	ENSG00000055950	-0.0237088	-1.95831	-0.213365	0.831079	0.974561	-5.52589	MRPL43
ENST00000611699	ENSG00000273899	-0.0318253	1.69069	-0.213352	0.831089	0.974561	-5.97592	NOL12
ENST00000521691	ENSG00000153914	0.0211837	-2.49624	0.213348	0.831092	0.974561	-5.50748	SREK1
ENST00000647477	ENSG00000215301	-0.0482601	1.44841	-0.21334	0.831098	0.974561	-5.97609	DDX3X
ENST00000308683	ENSG00000173545	-0.00359187	4.9146	-0.213323	0.831112	0.974564	-6.66242	ZNF622
ENST00000604160	ENSG00000151332	-0.0203957	-0.599885	-0.213299	0.83113	0.974567	-5.53412	MBIP
ENST00000304511	ENSG00000171202	-0.0306721	-0.351476	-0.213287	0.83114	0.974567	-5.58692	TMEM126A
ENST00000442713	ENSG00000141627	0.00613173	4.2652	0.213275	0.831149	0.974567	-6.53209	DYM
ENST00000564842	ENSG00000140839	0.0216894	-2.14404	0.2132	0.831207	0.974601	-5.47794	CLEC18B
ENST00000477028	ENSG00000158467	0.0246992	-1.87946	0.213192	0.831213	0.974601	-5.46323	AHCYL2
ENST00000359788	ENSG00000197372	-0.0255576	2.3639	-0.213185	0.831219	0.974601	-6.17022	ZNF675
ENST00000559886	ENSG00000103657	0.00553857	5.08802	0.213179	0.831223	0.974601	-6.6985	HERC1
ENST00000248420	ENSG00000105298	0.0351187	-2.41614	0.213152	0.831245	0.974613	-5.49873	CACTIN
ENST00000450570	ENSG00000101290	0.0131509	3.70025	0.213118	0.831271	0.974629	-6.43314	CDS2
ENST00000546293	ENSG00000186635	-0.0273335	-0.858986	-0.21308	0.831301	0.974629	-5.4788	ARAP1
ENST00000481767	ENSG00000070087	0.0276286	-2.61767	0.213074	0.831306	0.974629	-5.51387	PFN2
ENST00000568027	ENSG00000166669	0.0433899	0.256712	0.21305	0.831325	0.974629	-5.70046	ATF7IP2
ENST00000527709	ENSG00000147654	-0.032687	-0.3172	-0.213037	0.831334	0.974629	-5.55497	EBAG9
ENST00000509648	ENSG00000164111	0.0123865	2.04337	0.213031	0.831339	0.974629	-6.04545	ANXA5
ENST00000535357	ENSG00000052126	0.0196442	-2.40814	0.213025	0.831344	0.974629	-5.49833	PLEKHA5
ENST00000542484	ENSG00000168014	0.0193344	-0.917884	0.213001	0.831363	0.974629	-5.47804	C2CD3
ENST00000520584	ENSG00000181638	-0.0187638	1.86203	-0.212993	0.831369	0.974629	-6.01422	ZFP41
ENST00000471929	ENSG00000100422	-0.0269847	-0.918316	-0.212988	0.831373	0.974629	-5.46983	CERK
ENST00000582853	ENSG00000109118	0.0233426	-0.949988	0.212907	0.831436	0.974657	-5.47496	PHF12
ENST00000482778	ENSG00000015568	-0.0251603	-1.11131	-0.2129	0.831441	0.974657	-5.47816	RGPD5
ENST00000544142	ENSG00000115687	0.0261338	-3.14657	0.212898	0.831442	0.974657	-5.55431	PASK
ENST00000642151	ENSG00000099949	-0.0281031	-2.46718	-0.212895	0.831445	0.974657	-5.50537	LZTR1
ENST00000355504	ENSG00000196268	-0.0456257	-0.611146	-0.212884	0.831454	0.974657	-5.57755	ZNF493
ENST00000266534	ENSG00000139173	-0.0387347	-1.35954	-0.212868	0.831466	0.974659	-5.47872	TMEM117
ENST00000485748	ENSG00000160072	0.0106492	1.33469	0.21283	0.831496	0.974679	-5.87994	ATAD3B
ENST00000600324	ENSG00000178078	0.0225416	-0.852311	0.212806	0.831515	0.974681	-5.48722	STAP2
ENST00000378883	ENSG00000125885	-0.0363079	-2.24093	-0.212781	0.831534	0.974681	-5.49341	MCM8
ENST00000262958	ENSG00000060558	-0.00563898	4.06966	-0.212769	0.831543	0.974681	-6.4853	GNA15
ENST00000646451	ENSG00000109323	-0.00672225	3.46962	-0.212763	0.831548	0.974681	-6.35896	MANBA
ENST00000511556	ENSG00000176293	-0.0257519	-2.79762	-0.212737	0.831569	0.974681	-5.53044	ZNF135
ENST00000559717	ENSG00000196547	-0.0126995	5.70899	-0.212722	0.83158	0.974681	-6.83237	MAN2A2
ENST00000550288	ENSG00000123329	0.0262444	-2.12893	0.212706	0.831593	0.974681	-5.47528	ARHGAP9
ENST00000406094	ENSG00000216977	0.018487	-1.8305	0.212678	0.831614	0.974681	-5.46024	RPL21P65
ENST00000526474	ENSG00000175463	-0.00418461	5.76508	-0.212667	0.831623	0.974681	-6.84527	TBC1D10C
ENST00000600659	ENSG00000233927	0.00752799	4.88951	0.212657	0.831631	0.974681	-6.70643	RPS28
ENST00000421404	ENSG00000236570	0.0118034	0.433621	0.212653	0.831634	0.974681	-5.69005	RAD23BP1
ENST00000602623	ENSG00000178093	0.0250447	-2.44233	0.212653	0.831634	0.974681	-5.50241	TSSK6
ENST00000426324	ENSG00000198931	0.0155334	3.31963	0.212629	0.831652	0.974685	-6.34375	APRT
ENST00000522447	ENSG00000147592	-0.0329891	-0.564144	-0.212619	0.83166	0.974685	-5.66586	LACTB2
ENST00000554437	ENSG00000092108	-0.0254607	-0.787803	-0.212517	0.83174	0.974697	-5.49646	SCFD1
ENST00000621499	ENSG00000166206	-0.0180633	-1.25076	-0.212508	0.831747	0.974697	-5.4513	GABRB3
ENST00000522586	ENSG00000071051	-0.0246606	-2.05346	-0.212486	0.831764	0.974697	-5.46814	NCK2
ENST00000627781	ENSG00000198131	-0.0207683	-0.508093	-0.212471	0.831776	0.974697	-5.53785	ZNF544
ENST00000492871	ENSG00000143774	0.037056	1.36819	0.212443	0.831798	0.974697	-5.9753	GUK1
ENST00000475276	ENSG00000090266	0.02299	-1.43652	0.212441	0.831799	0.974697	-5.46004	NDUFB2
ENST00000493766	ENSG00000119979	-0.029141	-1.76785	-0.212438	0.831802	0.974697	-5.4681	FAM45A
ENST00000536985	ENSG00000170525	0.028405	-0.13602	0.212416	0.831819	0.974697	-5.58746	PFKFB3
ENST00000264158	ENSG00000115839	0.00610321	5.3055	0.212404	0.831828	0.974697	-6.74925	RAB3GAP1
ENST00000466860	ENSG00000116691	0.0260579	0.108701	0.2124	0.831831	0.974697	-5.73891	MIIP
ENST00000592154	ENSG00000186566	-0.00722948	1.47257	-0.212396	0.831834	0.974697	-5.90818	GPATCH8
ENST00000502918	ENSG00000168826	0.0303005	-1.98874	0.21239	0.831839	0.974697	-5.47606	ZBTB49
ENST00000447755	ENSG00000203435	0.0114077	0.250515	0.212385	0.831843	0.974697	-5.63718	E2F3P2
ENST00000633837	ENSG00000277140	-0.0183086	2.56435	-0.212378	0.831849	0.974697	-6.1656	MARF1
ENST00000584582	ENSG00000177302	0.0331012	-2.62085	0.212375	0.831851	0.974697	-5.5176	TOP3A
ENST00000409823	ENSG00000064933	0.0174352	-3.42247	0.212372	0.831853	0.974697	-5.57595	PMS1
ENST00000573080	ENSG00000185359	-0.0100143	1.20775	-0.212307	0.831903	0.97473	-5.84302	HGS
ENST00000594263	ENSG00000268153	0.0168699	-0.933959	0.212307	0.831904	0.97473	-5.46711	AC005176.1
ENST00000540691	ENSG00000105700	-0.0277298	-2.70388	-0.212273	0.83193	0.974748	-5.52643	KXD1
ENST00000558200	ENSG00000100908	0.0238174	-2.50831	0.212246	0.831951	0.974759	-5.51043	EMC9
ENST00000426256	ENSG00000138942	-0.0350153	-2.37981	-0.212206	0.831983	0.974761	-5.4946	RNF185
ENST00000477660	ENSG00000160271	-0.0227773	-2.67327	-0.212199	0.831988	0.974761	-5.51801	RALGDS
ENST00000538135	ENSG00000166532	-0.0505283	1.14533	-0.212197	0.83199	0.974761	-5.85149	RIMKLB
ENST00000486877	ENSG00000075711	0.0256908	0.0166152	0.212185	0.831998	0.974761	-5.62334	DLG1
ENST00000585857	ENSG00000118900	-0.0277712	-2.00369	-0.212161	0.832018	0.97477	-5.47091	UBN1
ENST00000517955	ENSG00000066777	0.0239801	-0.450915	0.212139	0.832035	0.974777	-5.52019	ARFGEF1
ENST00000466171	ENSG00000125633	-0.00940647	1.20686	-0.212088	0.832074	0.974809	-5.85682	CCDC93
ENST00000439052	ENSG00000140299	-0.00597686	4.05947	-0.212039	0.832113	0.974809	-6.48589	BNIP2
ENST00000528217	ENSG00000160613	0.00644364	2.41287	0.212036	0.832115	0.974809	-6.13196	PCSK7
ENST00000590472	ENSG00000105607	0.0208217	-2.10571	0.212034	0.832117	0.974809	-5.47253	GCDH
ENST00000471751	ENSG00000114520	-0.0288202	-2.635	-0.212023	0.832126	0.974809	-5.53201	SNX4
ENST00000566015	ENSG00000103035	0.0113952	0.68811	0.212001	0.832143	0.974809	-5.73184	PSMD7
ENST00000431798	ENSG00000204655	0.0211066	-2.65467	0.211993	0.832149	0.974809	-5.51401	MOG
ENST00000392871	ENSG00000121964	0.0390728	0.767224	0.211943	0.832188	0.974809	-5.78887	GTDC1
ENST00000559555	ENSG00000180304	0.0201251	-0.815497	0.21194	0.83219	0.974809	-5.49068	OAZ2
ENST00000303665	ENSG00000140750	0.0196528	1.71842	0.211935	0.832194	0.974809	-6.00599	ARHGAP17
ENST00000580087	ENSG00000075336	0.00861769	1.57763	0.211931	0.832197	0.974809	-5.94269	TIMM21
ENST00000425825	ENSG00000174744	-0.0366335	-0.998421	-0.211916	0.832209	0.974809	-5.50409	BRMS1
ENST00000439581	ENSG00000068366	-0.0210158	-1.57388	-0.211913	0.832211	0.974809	-5.46546	ACSL4
ENST00000418043	ENSG00000239865	-0.0242197	-2.99297	-0.21189	0.832229	0.974817	-5.54752	RPP21
ENST00000452194	ENSG00000025156	0.0303943	1.88155	0.211873	0.832242	0.974818	-6.05106	HSF2
ENST00000464260	ENSG00000163590	0.0277866	-0.911771	0.211848	0.832262	0.974818	-5.47728	PPM1L
ENST00000478593	ENSG00000239793	-0.0200944	-2.17121	-0.211814	0.832288	0.974818	-5.48803	AC098818.1
ENST00000374922	ENSG00000204272	0.0167475	1.68553	0.211804	0.832296	0.974818	-5.97745	NBDY
ENST00000622164	ENSG00000275885	-0.0278454	-2.82737	-0.211794	0.832303	0.974818	-5.53182	PRPF31
ENST00000585782	ENSG00000104964	0.0216596	-1.11933	0.21179	0.832307	0.974818	-5.51706	AES
ENST00000395851	ENSG00000141027	-0.0118223	6.03606	-0.211765	0.832326	0.974818	-6.90028	NCOR1
ENST00000496860	ENSG00000122674	0.0235276	-2.73724	0.211759	0.832331	0.974818	-5.52344	CCZ1
ENST00000647249	ENSG00000258366	-0.0200364	-2.16568	-0.211742	0.832344	0.974818	-5.48151	RTEL1
ENST00000275605	ENSG00000146733	0.0339296	-0.0145568	0.211695	0.832381	0.974818	-5.59872	PSPH
ENST00000528988	ENSG00000185122	0.0222282	-0.994602	0.211694	0.832382	0.974818	-5.46523	HSF1
ENST00000476638	ENSG00000237344	0.0226502	-1.51742	0.211689	0.832386	0.974818	-5.4575	PBX2
ENST00000547104	ENSG00000185432	0.0435942	-0.894086	0.211686	0.832388	0.974818	-5.62993	METTL7A
ENST00000521477	ENSG00000105339	0.0205425	-0.262429	0.211684	0.83239	0.974818	-5.55648	DENND3
ENST00000409292	ENSG00000106355	0.0340592	-1.92643	0.21165	0.832416	0.974836	-5.48184	LSM5
ENST00000491114	ENSG00000270099	0.0208564	-0.857599	0.211621	0.832439	0.974846	-5.48305
ENST00000523180	ENSG00000167904	-0.0159587	-0.613304	-0.211597	0.832457	0.974846	-5.49768	TMEM68
ENST00000431225	ENSG00000214655	-0.0276546	-2.09082	-0.211594	0.832459	0.974846	-5.47307	ZSWIM8
ENST00000374045	ENSG00000181634	-0.0101449	1.04611	-0.211533	0.832507	0.974889	-5.80729	TNFSF15
ENST00000429371	ENSG00000196378	-0.036494	0.610273	-0.211477	0.832551	0.974927	-5.77593	ZNF34
ENST00000492180	ENSG00000065882	0.0116554	0.916922	0.211437	0.832582	0.97495	-5.78262	TBC1D1
ENST00000496187	ENSG00000146574	0.0284042	-0.910523	0.211414	0.8326	0.974956	-5.5123	CCZ1B
ENST00000545955	ENSG00000183878	-0.0270871	1.02758	-0.211402	0.83261	0.974956	-6.46472	UTY
ENST00000583054	ENSG00000154655	-0.0270142	-2.05862	-0.211337	0.832661	0.975002	-5.47836	L3MBTL4
ENST00000463151	ENSG00000066135	-0.0403721	-0.9133	-0.211304	0.832686	0.975014	-5.52605	KDM4A
ENST00000596645	ENSG00000142347	-0.0121178	1.63833	-0.211293	0.832694	0.975014	-5.95571	MYO1F
ENST00000511154	ENSG00000130844	-0.0283119	-2.91884	-0.211276	0.832708	0.975017	-5.53865	ZNF331
ENST00000497693	ENSG00000137106	0.00747964	2.86522	0.211211	0.832758	0.975063	-6.23288	GRHPR
ENST00000592391	ENSG00000123136	0.0211957	-2.99747	0.211193	0.832773	0.975065	-5.55019	DDX39A
ENST00000413610	ENSG00000226975	-0.0181112	-1.77983	-0.211163	0.832796	0.975065	-5.52237	AC006987.1
ENST00000480433	ENSG00000125247	0.0136745	0.600914	0.211148	0.832807	0.975065	-5.71079	TMTC4
ENST00000305560	ENSG00000171763	0.033782	1.64732	0.211127	0.832824	0.975065	-5.97248	SPATA5L1
ENST00000588952	ENSG00000130816	0.0319563	-1.99164	0.211115	0.832834	0.975065	-5.47787	DNMT1
ENST00000545225	ENSG00000131467	-0.0334547	0.560141	-0.211099	0.832846	0.975065	-5.71636	PSME3
ENST00000265727	ENSG00000008277	0.0217911	-3.14789	0.211093	0.832851	0.975065	-5.55943	ADAM22
ENST00000565482	ENSG00000103248	0.0193214	-0.672678	0.21107	0.832869	0.975065	-5.507	MTHFSD
ENST00000536584	ENSG00000135090	0.00487969	2.96831	0.211039	0.832893	0.975065	-6.25135	TAOK3
ENST00000444946	ENSG00000112096	-0.0331301	0.741611	-0.210997	0.832926	0.975065	-5.75266	SOD2
ENST00000592907	ENSG00000055483	-0.0242802	-0.243138	-0.210964	0.832951	0.975065	-5.58611	USP36
ENST00000476413	ENSG00000004766	-0.0254107	-1.36056	-0.210924	0.832982	0.975065	-5.47694	VPS50
ENST00000430044	ENSG00000178234	0.012022	4.2028	0.210911	0.832993	0.975065	-6.52657	GALNT11
ENST00000519544	ENSG00000164574	-0.0237663	-1.62781	-0.210904	0.832998	0.975065	-5.46777	GALNT10
ENST00000493177	ENSG00000116062	0.0213158	-1.43621	0.210898	0.833003	0.975065	-5.45582	MSH6
ENST00000633988	ENSG00000282211	-0.0358141	-2.15894	-0.210896	0.833004	0.975065	-5.48975	IGHV3-7
ENST00000409896	ENSG00000135968	-0.0487392	1.25431	-0.21089	0.833009	0.975065	-5.97196	GCC2
ENST00000533133	ENSG00000042429	0.0419599	-1.95699	0.210887	0.833011	0.975065	-5.50384	MED17
ENST00000372502	ENSG00000164011	0.0234278	-3.07349	0.210876	0.83302	0.975065	-5.55414	ZNF691
ENST00000571514	ENSG00000157353	-0.0291979	-2.62064	-0.210863	0.83303	0.975065	-5.51405	FUK
ENST00000563135	ENSG00000166145	-0.0210724	-2.78828	-0.210862	0.833031	0.975065	-5.52932	SPINT1
ENST00000456975	ENSG00000115355	0.0221404	-3.13239	0.210845	0.833044	0.975065	-5.55689	CCDC88A
ENST00000433948	ENSG00000167566	0.0318203	-1.15197	0.210835	0.833052	0.975065	-5.47122	NCKAP5L
ENST00000475302	ENSG00000091409	0.0265687	-1.95867	0.210803	0.833077	0.975065	-5.47079	ITGA6
ENST00000584988	ENSG00000099810	0.0227942	-0.717307	0.210802	0.833078	0.975065	-5.53051	MTAP
ENST00000409877	ENSG00000186132	0.0245663	-2.56443	0.210789	0.833088	0.975065	-5.51026	C2orf76
ENST00000484427	ENSG00000124228	0.0222461	2.94394	0.210739	0.833127	0.975065	-6.25205	DDX27
ENST00000645574	ENSG00000215301	0.036768	4.23364	0.210733	0.833132	0.975065	-6.58591	DDX3X
ENST00000315658	ENSG00000115459	0.0231408	-2.72813	0.210711	0.833149	0.975065	-5.52306	ELMOD3
ENST00000625411	ENSG00000275495	-0.0216466	-0.431024	-0.210703	0.833155	0.975065	-5.53189	AC114936.1
ENST00000498392	ENSG00000198218	0.00697121	2.6906	0.210695	0.833161	0.975065	-6.19368	QRICH1
ENST00000494781	ENSG00000213066	-0.0166147	0.12276	-0.210675	0.833177	0.975065	-5.60907	FGFR1OP
ENST00000470729	ENSG00000163046	-0.0118475	0.623716	-0.210672	0.833179	0.975065	-6.37483	ANKRD30BL
ENST00000238633	ENSG00000119655	-0.0283101	-2.54823	-0.210669	0.833181	0.975065	-5.63256	NPC2
ENST00000591382	ENSG00000108883	-0.0418942	1.56292	-0.210667	0.833183	0.975065	-5.97202	EFTUD2
ENST00000458412	ENSG00000242028	0.0109864	0.669945	0.210663	0.833186	0.975065	-5.72476	HYPK
ENST00000381657	ENSG00000182378	0.0381595	-2.15411	0.210657	0.833191	0.975065	-5.49437	PLCXD1
ENST00000535718	ENSG00000111581	0.0264481	-2.95131	0.210653	0.833194	0.975065	-5.54358	NUP107
ENST00000550541	ENSG00000064763	-0.00828098	2.24342	-0.210574	0.833256	0.975108	-6.08617	FAR2
ENST00000582037	ENSG00000087095	0.00678737	2.51272	0.210546	0.833277	0.975108	-6.14981	NLK
ENST00000522655	ENSG00000165156	0.0485526	-0.896269	0.210539	0.833282	0.975108	-5.57322	ZHX1
ENST00000392369	ENSG00000132341	0.0131042	5.69058	0.210536	0.833285	0.975108	-6.85064	RAN
ENST00000436139	ENSG00000138670	-0.00685745	3.22635	-0.210531	0.833289	0.975108	-6.31748	RASGEF1B
ENST00000472515	ENSG00000138085	-0.0274338	-1.15063	-0.210518	0.833299	0.975108	-5.48326	ATRAID
ENST00000342222	ENSG00000104365	0.0380378	1.32066	0.210496	0.833316	0.975114	-5.89001	IKBKB
ENST00000440155	ENSG00000197008	-0.0332912	-2.02408	-0.210483	0.833327	0.975114	-5.48625	ZNF138
ENST00000298892	ENSG00000110888	0.0409362	-0.542906	0.210461	0.833344	0.97512	-5.54521	CAPRIN2
ENST00000345530	ENSG00000118965	-0.0400156	-1.79573	-0.210445	0.833357	0.975122	-5.49039	WDR35
ENST00000425080	ENSG00000143815	-0.0231624	-2.51056	-0.210405	0.833388	0.975126	-5.50998	LBR
ENST00000526381	ENSG00000136002	0.0136823	-0.152306	0.210403	0.833389	0.975126	-5.56853	ARHGEF4
ENST00000573384	ENSG00000070444	-0.0194951	-0.899623	-0.210396	0.833395	0.975126	-5.49782	MNT
ENST00000551043	ENSG00000111596	-0.0312691	2.10818	-0.210307	0.833464	0.97516	-6.0783	CNOT2
ENST00000533989	ENSG00000110077	0.022994	-2.18305	0.210236	0.833519	0.97516	-5.48902	MS4A6A
ENST00000560749	ENSG00000157483	-0.0291901	-1.72368	-0.210235	0.83352	0.97516	-5.46864	MYO1E
ENST00000580513	ENSG00000168646	0.0255288	-1.7264	0.210216	0.833535	0.97516	-5.50019	AXIN2
ENST00000293636	ENSG00000139610	-0.0186276	-2.57715	-0.210212	0.833538	0.97516	-5.51156	CELA1
ENST00000469562	ENSG00000205639	0.0249507	-2.8422	0.21021	0.83354	0.97516	-5.53427	MFSD2B
ENST00000256151	ENSG00000133773	0.0100166	2.39432	0.210204	0.833544	0.97516	-6.14259	CCDC59
ENST00000543211	ENSG00000158023	0.00973909	0.564378	0.210204	0.833544	0.97516	-5.70193	WDR66
ENST00000589412	ENSG00000196605	0.0235729	-2.4143	0.210191	0.833554	0.97516	-5.4969	ZNF846
ENST00000453168	ENSG00000163527	-0.0195421	-0.0888446	-0.210185	0.833559	0.97516	-5.82045	STT3B
ENST00000561268	ENSG00000104133	-0.020737	-2.25021	-0.210184	0.833559	0.97516	-5.48393	SPG11
ENST00000470853	ENSG00000164659	0.0214874	-0.717616	0.210176	0.833566	0.97516	-5.51463	KIAA1324L
ENST00000462326	ENSG00000154978	0.0203954	-2.65168	0.210151	0.833586	0.97516	-5.51636	VOPP1
ENST00000510904	ENSG00000171161	-0.0227789	-2.15444	-0.210133	0.8336	0.97516	-5.48562	ZNF672
ENST00000366544	ENSG00000143702	0.0501106	-1.48757	0.210129	0.833603	0.97516	-5.50181	CEP170
ENST00000545236	ENSG00000111196	-0.0332086	-1.00238	-0.210125	0.833606	0.97516	-5.48561	MAGOHB
ENST00000513520	ENSG00000243696	-0.0246025	-2.40114	-0.210056	0.83366	0.97518	-5.49492	AC006254.1
ENST00000632014	ENSG00000274684	-0.0225532	-2.0747	-0.210044	0.833669	0.97518	-5.47104	NMRAL1
ENST00000557557	ENSG00000100519	0.00485835	2.84231	0.210028	0.833682	0.97518	-6.22682	PSMC6
ENST00000263549	ENSG00000059378	0.0358644	0.282423	0.210028	0.833682	0.97518	-5.72568	PARP12
ENST00000536981	ENSG00000168003	0.0402166	-1.83044	0.210004	0.833701	0.97518	-5.47024	SLC3A2
ENST00000349807	ENSG00000172005	0.0296195	-2.81964	0.209987	0.833714	0.97518	-5.52874	MAL
ENST00000636223	ENSG00000182220	-0.0190255	-1.9364	-0.209975	0.833723	0.97518	-5.46116	ATP6AP2
ENST00000493391	ENSG00000186017	0.0356348	-1.80734	0.209961	0.833734	0.97518	-5.46744	ZNF566
ENST00000554626	ENSG00000165525	0.0302833	-1.08517	0.20996	0.833735	0.97518	-5.49223	NEMF
ENST00000548554	ENSG00000110911	-0.0186721	-2.43349	-0.209956	0.833738	0.97518	-5.49737	SLC11A2
ENST00000546576	ENSG00000139287	0.00685757	2.74954	0.209923	0.833763	0.975197	-6.20535	TPH2
ENST00000506001	ENSG00000175309	0.0349844	-0.380937	0.209898	0.833783	0.975206	-5.55699	PHYKPL
ENST00000553335	ENSG00000070269	-0.0149823	-0.0194939	-0.209864	0.833809	0.975216	-5.59035	TMEM260
ENST00000467700	ENSG00000198830	-0.0209563	-2.59507	-0.20985	0.833821	0.975216	-5.51474	HMGN2
ENST00000540759	ENSG00000166908	-0.0113059	2.7106	-0.209835	0.833832	0.975216	-6.19196	PIP4K2C
ENST00000465635	ENSG00000054523	0.0214321	-2.69573	0.209829	0.833836	0.975216	-5.52122	KIF1B
ENST00000480397	ENSG00000234545	-0.0189132	-2.38076	-0.209809	0.833853	0.975221	-5.49577	FAM133B
ENST00000470206	ENSG00000078061	-0.0240361	-0.184892	-0.209776	0.833878	0.975231	-5.71089	ARAF
ENST00000287482	ENSG00000156876	0.0332136	1.33557	0.209761	0.83389	0.975231	-5.91439	SASS6
ENST00000543447	ENSG00000107669	-0.0370455	-1.75491	-0.209754	0.833895	0.975231	-5.47364	ATE1
ENST00000378615	ENSG00000149179	-0.0280408	-2.66584	-0.209724	0.833919	0.975246	-5.51749	C11orf49
ENST00000484040	ENSG00000030419	-0.00843475	3.00435	-0.209701	0.833937	0.975253	-6.26527	IKZF2
ENST00000568049	ENSG00000185716	0.0167193	0.161523	0.209678	0.833955	0.975261	-5.64146	MOSMO
ENST00000583894	ENSG00000108654	0.0164716	2.32856	0.209621	0.833999	0.975278	-6.12312	DDX5
ENST00000498395	ENSG00000240328	-0.0167479	-1.08762	-0.209617	0.834002	0.975278	-5.46523	AC091805.1
ENST00000460428	ENSG00000116560	0.0255861	-2.40644	0.209616	0.834003	0.975278	-5.49502	SFPQ
ENST00000452918	ENSG00000064607	-0.00484842	5.07977	-0.2096	0.834016	0.975279	-6.69687	SUGP2
ENST00000590651	ENSG00000178904	0.0259337	-1.9738	0.209532	0.834069	0.975302	-5.47863	DPY19L3
ENST00000553042	ENSG00000059758	0.0247694	-0.7457	0.209472	0.834115	0.975302	-5.50304	CDK17
ENST00000455148	ENSG00000110047	0.0211103	-3.03833	0.209463	0.834122	0.975302	-5.551	EHD1
ENST00000632013	ENSG00000274684	0.0222078	1.46935	0.209448	0.834134	0.975302	-5.92632	NMRAL1
ENST00000544196	ENSG00000076043	0.0179471	-0.460788	0.209439	0.834141	0.975302	-5.54352	REXO2
ENST00000325324	ENSG00000086200	0.00710598	4.47674	0.209426	0.834151	0.975302	-6.58073	IPO11
ENST00000540166	ENSG00000167986	0.0247873	-2.84613	0.209397	0.834174	0.975302	-5.53439	DDB1
ENST00000626918	ENSG00000248333	-0.0320688	-1.68545	-0.20939	0.834179	0.975302	-5.45864	CDK11B
ENST00000474427	ENSG00000118515	-0.00563329	5.26853	-0.209381	0.834186	0.975302	-6.73267	SGK1
ENST00000326010	ENSG00000100024	-0.0293432	-1.61904	-0.209377	0.834189	0.975302	-5.455	UPB1
ENST00000393400	ENSG00000163870	-0.0359513	-2.09572	-0.209374	0.834192	0.975302	-5.48414	TPRA1
ENST00000585693	ENSG00000168259	-0.0200554	-0.690609	-0.209344	0.834215	0.975302	-5.49977	DNAJC7
ENST00000466839	ENSG00000155755	0.0193277	-2.44658	0.20929	0.834258	0.975302	-5.50214	TMEM237
ENST00000476512	ENSG00000177674	0.0257347	-2.3449	0.209274	0.83427	0.975302	-5.49791	AGTRAP
ENST00000565010	ENSG00000103326	-0.0168698	2.31056	-0.209266	0.834277	0.975302	-6.22119	CAPN15
ENST00000506218	ENSG00000113648	-0.0183881	0.868807	-0.209263	0.834278	0.975302	-5.76898	H2AFY
ENST00000357540	ENSG00000155256	0.0459182	-0.608343	0.209252	0.834287	0.975302	-5.55102	ZFYVE27
ENST00000647119	ENSG00000197102	0.0234537	-1.19428	0.20924	0.834296	0.975302	-5.47028	DYNC1H1
ENST00000380909	ENSG00000170638	0.030661	-0.978728	0.209217	0.834315	0.975302	-5.76232	TRABD
ENST00000465864	ENSG00000004487	-0.0363249	-2.05548	-0.209162	0.834357	0.975302	-5.48289	KDM1A
ENST00000460979	ENSG00000164916	0.0229643	-1.91728	0.209131	0.834382	0.975302	-5.46046	FOXK1
ENST00000507165	ENSG00000169026	-0.0265003	-1.98019	-0.209122	0.834388	0.975302	-5.47641	SLC49A3
ENST00000428400	ENSG00000102225	-0.0203743	0.652401	-0.209106	0.834401	0.975302	-5.73167	CDK16
ENST00000375077	ENSG00000106789	0.0189373	3.77682	0.209089	0.834414	0.975302	-6.43132	CORO2A
ENST00000467936	ENSG00000011376	-0.0266955	-1.59102	-0.209088	0.834415	0.975302	-5.45495	LARS2
ENST00000343949	ENSG00000197054	-0.00752939	3.01293	-0.209079	0.834422	0.975302	-6.2638	ZNF763
ENST00000434288	ENSG00000113522	0.00955599	1.25243	0.20906	0.834437	0.975302	-5.863	RAD50
ENST00000474825	ENSG00000101844	-0.0216483	-1.52741	-0.209053	0.834442	0.975302	-5.45214	ATG4A
ENST00000487547	ENSG00000115464	0.0113881	0.81862	0.209049	0.834446	0.975302	-5.76054	USP34
ENST00000463486	ENSG00000223501	-0.0386953	-1.50249	-0.209041	0.834452	0.975302	-5.4711	VPS52
ENST00000485016	ENSG00000188994	-0.0281684	-2.18571	-0.209024	0.834465	0.975302	-5.4832	ZNF292
ENST00000520301	ENSG00000198939	-0.0203885	-0.711375	-0.208955	0.834519	0.975302	-5.49066	ZFP2
ENST00000520441	ENSG00000083099	-0.0185031	-2.50876	-0.208951	0.834522	0.975302	-5.50332	LYRM2
ENST00000512732	ENSG00000138674	0.0190519	0.283915	0.208941	0.83453	0.975302	-5.66039	SEC31A
ENST00000325979	ENSG00000106012	0.0245747	-2.64853	0.208938	0.834532	0.975302	-5.51652	IQCE
ENST00000505729	ENSG00000163683	0.0233091	-1.79848	0.20891	0.834554	0.975302	-5.45866	SMIM14
ENST00000495400	ENSG00000072135	0.0155831	0.463863	0.208903	0.83456	0.975302	-5.67462	PTPN18
ENST00000568816	ENSG00000104164	0.0167322	3.83989	0.208898	0.834563	0.975302	-6.45715	BLOC1S6
ENST00000540344	ENSG00000120647	-0.0249621	-2.57385	-0.20888	0.834578	0.975302	-5.50999	CCDC77
ENST00000396833	ENSG00000213920	0.0218795	-2.80287	0.208874	0.834582	0.975302	-5.53098	MDP1
ENST00000562415	ENSG00000205918	-0.026347	-2.9001	-0.208873	0.834583	0.975302	-5.53636	PDPK2P
ENST00000474847	ENSG00000171914	0.0228453	-2.13957	0.20887	0.834585	0.975302	-5.48856	TLN2
ENST00000333003	ENSG00000120798	0.00688625	3.0772	0.208862	0.834592	0.975302	-6.2858	NR2C1
ENST00000469532	ENSG00000128340	0.00955785	2.34782	0.208854	0.834598	0.975302	-6.12476	RAC2
ENST00000358994	ENSG00000119383	-0.0431759	-2.23034	-0.208837	0.834611	0.975302	-5.48551	PTPA
ENST00000524090	ENSG00000170873	-0.0202022	0.164111	-0.208818	0.834626	0.975302	-5.64566	MTSS1
ENST00000414176	ENSG00000189362	0.0272012	-0.643452	0.208814	0.834629	0.975302	-5.51858	NEMP2
ENST00000345941	ENSG00000139679	0.0309606	-2.62445	0.208802	0.834638	0.975302	-5.51326	LPAR6
ENST00000600201	ENSG00000130475	-0.0124847	0.285312	-0.2088	0.83464	0.975302	-5.64719	FCHO1
ENST00000637062	ENSG00000140718	0.0165312	-0.683399	0.208775	0.834659	0.975302	-5.50466	FTO
ENST00000389834	ENSG00000103978	0.0128838	5.28633	0.208746	0.834682	0.975302	-6.75165	TMEM87A
ENST00000485611	ENSG00000170852	0.0138903	0.306113	0.208745	0.834683	0.975302	-5.66947	KBTBD2
ENST00000526610	ENSG00000154359	0.0176399	-2.98636	0.208741	0.834686	0.975302	-5.54505	LONRF1
ENST00000413440	ENSG00000116731	0.00866689	6.17861	0.208739	0.834687	0.975302	-6.93825	PRDM2
ENST00000305138	ENSG00000152942	0.0371743	1.90345	0.208735	0.834691	0.975302	-6.05614	RAD17
ENST00000468090	ENSG00000160209	0.0176464	-3.41789	0.208734	0.834692	0.975302	-5.57831	PDXK
ENST00000542456	ENSG00000160408	-0.0403992	-1.15328	-0.208729	0.834695	0.975302	-5.50164	ST6GALNAC6
ENST00000418933	ENSG00000241837	-0.0248221	-2.31135	-0.208716	0.834705	0.975302	-5.49037	ATP5PO
ENST00000554818	ENSG00000133961	-0.0242507	-1.79918	-0.208712	0.834709	0.975302	-5.53711	NUMB
ENST00000411406	ENSG00000180098	-0.0124885	0.301678	-0.208696	0.834721	0.975302	-5.64811	TRNAU1AP
ENST00000528288	ENSG00000182919	-0.00520905	3.39787	-0.208636	0.834768	0.975338	-6.34609	C11orf54
ENST00000559037	ENSG00000166734	-0.0112266	1.51166	-0.208628	0.834774	0.975338	-5.91647	CASC4
ENST00000532812	ENSG00000177054	-0.0243661	-0.410752	-0.2086	0.834796	0.975348	-5.53089	ZDHHC13
ENST00000265465	ENSG00000014138	-0.00740702	2.79031	-0.208588	0.834806	0.975348	-6.21419	POLA2
ENST00000594774	ENSG00000142347	0.0136894	2.04704	0.20855	0.834835	0.975363	-6.049	MYO1F
ENST00000521392	ENSG00000113719	0.0111211	0.800359	0.208538	0.834845	0.975363	-5.75564	ERGIC1
ENST00000544760	ENSG00000073614	0.019271	4.13508	0.208517	0.834861	0.975363	-6.50813	KDM5A
ENST00000476642	ENSG00000231389	-0.0219237	-3.0955	-0.208501	0.834873	0.975363	-5.55755	HLA-DPA1
ENST00000520498	ENSG00000120963	0.00780587	2.35759	0.208484	0.834887	0.975363	-6.12552	ZNF706
ENST00000311278	ENSG00000105221	-0.0411843	-1.90846	-0.208477	0.834892	0.975363	-5.49936	AKT2
ENST00000645568	ENSG00000152217	0.0107573	1.22075	0.208468	0.834899	0.975363	-5.86031	SETBP1
ENST00000536234	ENSG00000149743	0.0251872	-2.56645	0.208454	0.83491	0.975363	-5.51033	TRPT1
ENST00000453963	ENSG00000148396	0.0280068	-1.99194	0.208403	0.83495	0.975384	-5.5372	SEC16A
ENST00000219596	ENSG00000103313	-0.00595671	7.51491	-0.208388	0.834962	0.975384	-7.2443	MEFV
ENST00000554700	ENSG00000066455	-0.0307664	-1.30893	-0.208387	0.834962	0.975384	-5.46521	GOLGA5
ENST00000495024	ENSG00000206208	0.0396825	-2.3677	0.208335	0.835003	0.975418	-5.52793	TAPBP
ENST00000396954	ENSG00000164172	0.0230458	0.44212	0.208282	0.835044	0.975425	-5.69621	MOCS2
ENST00000465654	ENSG00000257335	-0.0391935	-0.0880817	-0.208256	0.835064	0.975425	-5.64411	MGAM
ENST00000508171	ENSG00000189308	-0.0270527	-2.58461	-0.208226	0.835088	0.975425	-5.51295	LIN54
ENST00000539506	ENSG00000061936	0.00548167	3.09776	0.208219	0.835093	0.975425	-6.28379	SFSWAP
ENST00000432353	ENSG00000125676	0.0227231	2.67011	0.208209	0.835101	0.975425	-6.18967	THOC2
ENST00000427969	ENSG00000164828	0.0240781	-1.57906	0.208208	0.835102	0.975425	-5.45089	SUN1
ENST00000559820	ENSG00000170776	0.0249555	-1.55507	0.208187	0.835119	0.975425	-5.45476	AKAP13
ENST00000556724	ENSG00000134001	0.0176393	1.27947	0.208155	0.835143	0.975425	-5.90495	EIF2S1
ENST00000519143	ENSG00000113048	0.0222593	-2.72327	0.208143	0.835153	0.975425	-5.52264	MRPS27
ENST00000398226	ENSG00000131871	0.0109892	1.09262	0.208131	0.835162	0.975425	-5.82433	SELENOS
ENST00000541725	ENSG00000105676	0.0249713	-2.81923	0.208113	0.835176	0.975425	-5.53177	ARMC6
ENST00000545153	ENSG00000111679	-0.0301863	-2.25477	-0.208105	0.835182	0.975425	-5.49734	PTPN6
ENST00000462143	ENSG00000138835	0.0283344	1.33723	0.208102	0.835184	0.975425	-5.98774	RGS3
ENST00000547312	ENSG00000087470	-0.0315954	-2.59719	-0.208079	0.835203	0.975425	-5.51908	DNM1L
ENST00000355091	ENSG00000197858	0.0244521	1.86295	0.208062	0.835216	0.975425	-6.12096	GPAA1
ENST00000562196	ENSG00000260691	0.0288554	-2.19083	0.208028	0.835242	0.975425	-5.49291	ANKRD20A1
ENST00000366806	ENSG00000130396	0.0245982	-2.4052	0.208006	0.83526	0.975425	-5.51689	AFDN
ENST00000579991	ENSG00000264364	-0.00255714	6.5339	-0.207992	0.835271	0.975425	-7.01829	DYNLL2
ENST00000461530	ENSG00000160685	0.030691	-0.165891	0.207987	0.835274	0.975425	-5.72707	ZBTB7B
ENST00000590884	ENSG00000152223	-0.0290088	0.23584	-0.207968	0.83529	0.975425	-5.64562	EPG5
ENST00000588354	ENSG00000196967	-0.0312004	-1.48723	-0.207964	0.835292	0.975425	-5.48641	ZNF585A
ENST00000566775	ENSG00000103275	0.0165311	-0.259944	0.207953	0.835301	0.975425	-5.55822	UBE2I
ENST00000403707	ENSG00000099899	0.0414302	-0.877008	0.207952	0.835302	0.975425	-5.57378	TRMT2A
ENST00000647457	ENSG00000251623	-0.0217335	-2.21279	-0.207947	0.835306	0.975425	-5.48324	AC139491.5
ENST00000570036	ENSG00000140950	0.0266521	-1.48262	0.207944	0.835308	0.975425	-5.45401	TLDC1
ENST00000342550	ENSG00000196083	0.0490991	-1.16552	0.207912	0.835333	0.975425	-5.51912	IL1RAP
ENST00000455009	ENSG00000130429	-0.0223592	-2.95762	-0.207907	0.835337	0.975425	-5.54474	ARPC1B
ENST00000520859	ENSG00000104325	0.0261322	0.496049	0.207879	0.835359	0.975425	-5.73391	DECR1
ENST00000561329	ENSG00000177082	-0.0224329	-3.0893	-0.207873	0.835363	0.975425	-5.55621	WDR73
ENST00000341695	ENSG00000138777	0.0247083	1.47285	0.207873	0.835364	0.975425	-5.92313	PPA2
ENST00000333119	ENSG00000126756	0.00539853	4.88653	0.207856	0.835377	0.975425	-6.66601	UXT
ENST00000580751	ENSG00000141380	-0.0269298	-1.07946	-0.207846	0.835385	0.975425	-5.47949	SS18
ENST00000422090	ENSG00000213024	0.0041391	4.55034	0.207844	0.835386	0.975425	-6.58978	NUP62
ENST00000313116	ENSG00000147124	-0.0366498	3.31953	-0.207831	0.835396	0.975425	-6.34796	ZNF41
ENST00000394234	ENSG00000119599	-0.0382129	-0.469081	-0.207783	0.835433	0.975434	-5.54349	DCAF4
ENST00000422850	ENSG00000160216	0.0295832	-1.79718	0.207781	0.835435	0.975434	-5.49209	AGPAT3
ENST00000469045	ENSG00000008130	-0.0228814	-2.64214	-0.207769	0.835445	0.975434	-5.51678	NADK
ENST00000560642	ENSG00000157483	0.0221946	-2.72009	0.20776	0.835451	0.975434	-5.52213	MYO1E
ENST00000330676	ENSG00000185561	0.00555846	2.51392	0.207724	0.83548	0.975434	-6.15303	TLCD2
ENST00000449131	ENSG00000167995	-0.00471508	4.9485	-0.207693	0.835504	0.975434	-6.66964	BEST1
ENST00000549510	ENSG00000120833	0.0181374	-2.34981	0.207689	0.835507	0.975434	-5.49606	SOCS2
ENST00000375169	ENSG00000196632	0.0196102	-1.1862	0.207688	0.835508	0.975434	-5.46496	WNK3
ENST00000497928	ENSG00000115806	0.022273	-1.25222	0.207679	0.835515	0.975434	-5.47455	GORASP2
ENST00000460000	ENSG00000138835	0.0243768	-0.240266	0.207675	0.835518	0.975434	-5.57504	RGS3
ENST00000641850	ENSG00000176495	-0.0208557	-2.60189	-0.207659	0.835531	0.975435	-5.52069	OR5AN1
ENST00000647766	ENSG00000163389	0.0367215	-2.27808	0.207619	0.835562	0.975457	-5.49021	POGLUT1
ENST00000472291	ENSG00000187051	0.0123712	0.510881	0.207562	0.835607	0.975457	-5.68841	RPS19BP1
ENST00000648712	ENSG00000116133	-0.0208236	-3.11642	-0.207551	0.835615	0.975457	-5.55815	DHCR24
ENST00000592223	ENSG00000131196	0.028477	-2.65905	0.207527	0.835633	0.975457	-5.52312	NFATC1
ENST00000639405	ENSG00000101336	-0.0385705	-2.37512	-0.207516	0.835642	0.975457	-5.55286	HCK
ENST00000633016	ENSG00000274779	-0.0379906	-1.25917	-0.207511	0.835646	0.975457	-5.48877	NOMO1
ENST00000467923	ENSG00000101290	-0.0340088	-0.336009	-0.207488	0.835664	0.975457	-5.5767	CDS2
ENST00000451301	ENSG00000123562	0.0375429	-1.51387	0.207482	0.835668	0.975457	-5.47522	MORF4L2
ENST00000483138	ENSG00000176261	-0.0194326	-0.852315	-0.207477	0.835673	0.975457	-5.49292	ZBTB8OS
ENST00000307367	ENSG00000171365	0.0234367	-2.46946	0.207432	0.835708	0.975457	-5.50406	CLCN5
ENST00000567840	ENSG00000128881	-0.0259343	1.41104	-0.207427	0.835711	0.975457	-5.90782	TTBK2
ENST00000502803	ENSG00000164163	-0.0260188	-2.4565	-0.207422	0.835715	0.975457	-5.51384	ABCE1
ENST00000521628	ENSG00000169139	-0.0279084	-2.67534	-0.207419	0.835718	0.975457	-5.51969	UBE2V2
ENST00000642671	ENSG00000090054	0.0321658	-1.41994	0.207414	0.835722	0.975457	-5.46536	SPTLC1
ENST00000480412	ENSG00000196998	-0.030243	-1.83562	-0.207405	0.835729	0.975457	-5.47301	WDR45
ENST00000579982	ENSG00000158201	-0.00536881	3.77141	-0.2074	0.835733	0.975457	-6.42466	ABHD3
ENST00000477886	ENSG00000128563	0.0301478	-1.62375	0.207373	0.835754	0.975462	-5.49751	PRKRIP1
ENST00000407032	ENSG00000104805	-0.0310894	4.07009	-0.207356	0.835767	0.975462	-6.51035	NUCB1
ENST00000526789	ENSG00000110442	0.0226863	0.652316	0.207347	0.835774	0.975462	-5.72339	COMMD9
ENST00000650084	ENSG00000119139	-0.0252684	-3.18835	-0.207336	0.835782	0.975462	-5.5607	TJP2
ENST00000493407	ENSG00000196204	0.0110992	1.64115	0.207238	0.83586	0.975539	-5.95936	RNF216P1
ENST00000457189	ENSG00000123297	0.0331463	-0.296231	0.207206	0.835884	0.975551	-5.59692	TSFM
ENST00000459956	ENSG00000187051	0.0214262	-2.71399	0.207195	0.835893	0.975551	-5.52306	RPS19BP1
ENST00000569190	ENSG00000103540	0.00658508	1.63564	0.207167	0.835915	0.975563	-5.95139	CCP110
ENST00000437043	ENSG00000164308	0.015327	6.28721	0.207136	0.835939	0.975578	-6.97186	ERAP2
ENST00000415280	ENSG00000095380	0.0209653	-1.95494	0.207083	0.83598	0.975613	-5.46519	NANS
ENST00000457131	ENSG00000144713	-0.0346107	1.49135	-0.207058	0.836	0.975614	-5.96825	RPL32
ENST00000280557	ENSG00000139726	-0.00329948	5.30215	-0.207052	0.836004	0.975614	-6.7497	DENR
ENST00000586663	ENSG00000108733	0.0320942	-2.38657	0.207012	0.836035	0.975634	-5.50272	PEX12
ENST00000523013	ENSG00000113240	-0.0185973	0.934035	-0.207	0.836045	0.975634	-5.81478	CLK4
ENST00000471560	ENSG00000138382	-0.0175639	-0.855751	-0.206954	0.836081	0.975634	-5.49242	METTL5
ENST00000614004	ENSG00000151746	-0.0163578	-0.836429	-0.206945	0.836088	0.975634	-5.48758	BICD1
ENST00000624291	ENSG00000278931	-0.0273947	-0.600767	-0.206917	0.83611	0.975634	-5.55637	CR381670.1
ENST00000512029	ENSG00000133835	-0.0235372	-2.46754	-0.206898	0.836125	0.975634	-5.50788	HSD17B4
ENST00000566289	ENSG00000188266	-0.0138663	0.15193	-0.206897	0.836126	0.975634	-5.61684	HYKK
ENST00000435345	ENSG00000116171	-0.00567741	4.46341	-0.206883	0.836137	0.975634	-6.57164	SCP2
ENST00000614045	ENSG00000274110	0.0329934	-1.08121	0.206874	0.836144	0.975634	-5.48625	LAIR1
ENST00000485269	ENSG00000142765	-0.0232775	-2.96598	-0.206867	0.836149	0.975634	-5.54436	SYTL1
ENST00000641119	ENSG00000130595	-0.0207332	-2.7976	-0.206852	0.836161	0.975634	-5.53077	TNNT3
ENST00000467333	ENSG00000133619	0.018732	-2.0117	0.206835	0.836174	0.975634	-5.46825	KRBA1
ENST00000315616	ENSG00000166133	0.00902812	2.60419	0.206826	0.836181	0.975634	-6.18573	RPUSD2
ENST00000399035	ENSG00000122545	0.0229522	-3.13674	0.206809	0.836194	0.975634	-5.57007	2021-09-07
ENST00000480353	ENSG00000136807	0.031975	0.796541	0.206788	0.836211	0.975634	-5.80425	CDK9
ENST00000487027	ENSG00000206315	0.0305314	-0.30344	0.206772	0.836223	0.975634	-5.54881	PBX2
ENST00000317271	ENSG00000213413	-0.0166495	2.44205	-0.206771	0.836224	0.975634	-6.20033	PVRIG
ENST00000509512	ENSG00000164120	-0.0200672	-2.5565	-0.206767	0.836227	0.975634	-5.51152	HPGD
ENST00000485500	ENSG00000178035	-0.0185805	-0.712924	-0.206704	0.836276	0.975666	-5.49768	IMPDH2
ENST00000262419	ENSG00000120071	0.0381451	-0.874412	0.206668	0.836305	0.975666	-5.52311	KANSL1
ENST00000649075	ENSG00000115275	0.0246169	-2.83385	0.20665	0.836319	0.975666	-5.53618	MOGS
ENST00000621358	ENSG00000150316	0.0133226	2.28072	0.20665	0.836319	0.975666	-6.1102	CWC15
ENST00000307363	ENSG00000170266	0.0156328	4.98074	0.206645	0.836322	0.975666	-6.6827	GLB1
ENST00000491005	ENSG00000118873	0.0212079	-1.00459	0.206637	0.836328	0.975666	-5.47621	RAB3GAP2
ENST00000565341	ENSG00000103245	-0.0230042	-1.78565	-0.206625	0.836338	0.975666	-5.49493	CIAO3
ENST00000479093	ENSG00000138363	0.0269455	-2.60691	0.206615	0.836346	0.975666	-5.51996	ATIC
ENST00000474358	ENSG00000196924	-0.0267441	0.00377669	-0.206589	0.836366	0.975667	-5.60447	FLNA
ENST00000498408	ENSG00000105856	0.00443832	4.39599	0.206584	0.83637	0.975667	-6.55622	HBP1
ENST00000534367	ENSG00000178104	0.0195328	-2.36774	0.206571	0.83638	0.975667	-5.49012	PDE4DIP
ENST00000436106	ENSG00000119559	-0.030132	2.41656	-0.206528	0.836414	0.975678	-6.17666	C19orf25
ENST00000503506	ENSG00000198431	-0.0232028	4.87351	-0.20651	0.836428	0.975678	-6.67244	TXNRD1
ENST00000470761	ENSG00000189043	0.0121468	0.546865	0.206487	0.836446	0.975678	-5.71191	NDUFA4
ENST00000612305	ENSG00000274516	0.0153036	-0.561044	0.206471	0.836458	0.975678	-5.50502	FAM74A6
ENST00000521512	ENSG00000197043	-0.00701103	3.98916	-0.206457	0.836469	0.975678	-6.47922	ANXA6
ENST00000628281	ENSG00000101464	-0.0306715	-1.46669	-0.206418	0.8365	0.975678	-5.46565	PIGU
ENST00000344686	ENSG00000006062	0.039068	-2.03611	0.206417	0.8365	0.975678	-5.49022	MAP3K14
ENST00000341698	ENSG00000124208	0.0324306	-2.29392	0.206405	0.83651	0.975678	-5.52526
ENST00000524469	ENSG00000135541	0.0283399	-2.0912	0.206395	0.836517	0.975678	-5.48064	AHI1
ENST00000638709	ENSG00000066468	-0.0231313	-2.54005	-0.206375	0.836533	0.975678	-5.51049	FGFR2
ENST00000590828	ENSG00000167604	0.00611988	2.17208	0.206371	0.836536	0.975678	-6.08113	NFKBID
ENST00000537698	ENSG00000166523	-0.0341149	-1.03323	-0.206371	0.836536	0.975678	-5.49481	CLEC4E
ENST00000580361	ENSG00000168461	-0.00851764	2.47673	-0.206368	0.836539	0.975678	-6.13635	RAB31
ENST00000520289	ENSG00000147677	-0.0111419	1.47595	-0.206323	0.836574	0.9757	-5.91657	EIF3H
ENST00000543146	ENSG00000166226	-0.0350584	-1.47377	-0.206307	0.836586	0.9757	-5.4792	CCT2
ENST00000299155	ENSG00000166126	0.0210232	-2.70348	0.206292	0.836598	0.9757	-5.52283	AMN
ENST00000482084	ENSG00000157617	0.0228111	-2.83255	0.206281	0.836606	0.9757	-5.52982	C2CD2
ENST00000545620	ENSG00000113658	0.0452156	2.36617	0.206257	0.836626	0.9757	-6.17136	SMAD5
ENST00000509773	ENSG00000136504	-0.0220741	-2.87395	-0.206244	0.836635	0.9757	-5.53642	KAT7
ENST00000394998	ENSG00000103496	0.024884	-2.83256	0.206242	0.836637	0.9757	-5.53477	STX4
ENST00000622114	ENSG00000276146	0.0294375	-2.54336	0.206171	0.836693	0.975732	-5.50846	LILRB2
ENST00000442748	ENSG00000172432	0.0289352	-0.823194	0.206171	0.836693	0.975732	-5.49974	GTPBP2
ENST00000566789	ENSG00000103196	-0.0224876	-2.89542	-0.206163	0.836699	0.975732	-5.53883	CRISPLD2
ENST00000570319	ENSG00000004779	0.0213148	-1.45914	0.206101	0.836747	0.975774	-5.45555	NDUFAB1
ENST00000625242	ENSG00000283486	0.0157557	0.420634	0.206044	0.836791	0.975786	-5.67647	FAM95C
ENST00000514480	ENSG00000174796	-0.0162689	0.421963	-0.206037	0.836797	0.975786	-5.67453	THAP6
ENST00000357816	ENSG00000165566	0.0181158	-1.4065	0.206005	0.836822	0.975786	-5.4491	AMER2
ENST00000268035	ENSG00000140443	-0.0472743	-1.16349	-0.206	0.836826	0.975786	-5.51872	IGF1R
ENST00000406890	ENSG00000105889	-0.0217146	-2.17444	-0.205943	0.83687	0.975786	-5.47955	STEAP1B
ENST00000282512	ENSG00000152620	0.0406691	-1.43403	0.20593	0.836881	0.975786	-5.50569	NADK2
ENST00000496091	ENSG00000204713	-0.00957381	1.40762	-0.205925	0.836884	0.975786	-5.90841	TRIM27
ENST00000634661	ENSG00000137501	-0.0399635	1.40174	-0.205912	0.836895	0.975786	-6.0314	SYTL2
ENST00000334389	ENSG00000186369	0.00808956	0.945612	0.20591	0.836896	0.975786	-5.79456	LINC00643
ENST00000482458	ENSG00000196182	0.0107841	2.51358	0.205888	0.836913	0.975786	-6.14971	STK40
ENST00000334690	ENSG00000168538	0.00555371	6.31521	0.205863	0.836933	0.975786	-6.9673	TRAPPC11
ENST00000348159	ENSG00000116604	-0.0157367	4.18957	-0.205854	0.83694	0.975786	-6.514	MEF2D
ENST00000500571	ENSG00000163293	0.0203114	-2.44597	0.205824	0.836964	0.975786	-5.50094	NIPAL1
ENST00000255882	ENSG00000241973	-0.00475959	5.80755	-0.205822	0.836965	0.975786	-6.85446	PI4KA
ENST00000503923	ENSG00000038427	0.0212393	-2.25873	0.205811	0.836974	0.975786	-5.49979	VCAN
ENST00000551770	ENSG00000181929	-0.0216704	-2.67043	-0.20579	0.83699	0.975786	-5.51916	PRKAG1
ENST00000476975	ENSG00000163126	0.0102479	0.904939	0.205784	0.836995	0.975786	-5.78736	ANKRD23
ENST00000517808	ENSG00000135749	0.0208215	-2.71584	0.205772	0.837004	0.975786	-5.52529	PCNX2
ENST00000415112	ENSG00000186088	-0.020103	-2.53419	-0.205767	0.837008	0.975786	-5.51164	GSAP
ENST00000370077	ENSG00000101216	0.0246444	3.61145	0.205754	0.837018	0.975786	-6.41284	GMEB2
ENST00000504353	ENSG00000001084	0.0242834	-2.28023	0.205746	0.837024	0.975786	-5.48787	GCLC
ENST00000502249	ENSG00000154608	-0.0142311	0.722283	-0.205724	0.837042	0.975786	-5.74398	CEP170P1
ENST00000566466	ENSG00000103056	-0.0192369	-1.4455	-0.20572	0.837045	0.975786	-5.45814	SMPD3
ENST00000487381	ENSG00000213930	0.0381895	-0.62997	0.20569	0.837068	0.975786	-5.54294	GALT
ENST00000527458	ENSG00000077514	-0.0265109	-0.343133	-0.205687	0.83707	0.975786	-5.59339	POLD3
ENST00000559773	ENSG00000140044	-0.0134999	0.345569	-0.205684	0.837073	0.975786	-5.65306	JDP2
ENST00000531146	ENSG00000149823	-0.0202344	-0.299159	-0.205683	0.837073	0.975786	-5.55087	VPS51
ENST00000400903	ENSG00000162441	-0.0271644	-2.98401	-0.205657	0.837094	0.975786	-5.5461	LZIC
ENST00000559496	ENSG00000148516	-0.01981	1.97085	-0.205627	0.837118	0.975786	-6.04232	ZEB1
ENST00000437464	ENSG00000225614	0.0235478	-0.352738	0.205584	0.837151	0.975786	-5.55293	ZNF469
ENST00000418336	ENSG00000160199	0.0235808	-2.60737	0.20556	0.83717	0.975786	-5.52085	PKNOX1
ENST00000372514	ENSG00000164010	0.027743	2.77177	0.205559	0.837171	0.975786	-6.23198	ERMAP
ENST00000351986	ENSG00000181163	-0.0236084	3.68669	-0.205553	0.837175	0.975786	-6.44372	NPM1
ENST00000466439	ENSG00000232045	-0.0216926	-2.39937	-0.20545	0.837256	0.975786	-5.49877	EHMT2
ENST00000611231	ENSG00000274853	-0.0360214	-1.49482	-0.205439	0.837264	0.975786	-5.52076	MRM1
ENST00000393927	ENSG00000133250	-0.0195273	-0.414767	-0.205429	0.837272	0.975786	-5.52619	ZNF414
ENST00000372939	ENSG00000188917	0.022946	1.75264	0.205424	0.837276	0.975786	-5.99968	TRMT2B
ENST00000368063	ENSG00000162736	0.0337723	-1.55058	0.205422	0.837277	0.975786	-5.46638	NCSTN
ENST00000555414	ENSG00000100823	0.0350783	1.04308	0.205408	0.837288	0.975786	-5.87662	APEX1
ENST00000549384	ENSG00000110880	0.0339253	-2.33382	0.205397	0.837297	0.975786	-5.52398	CORO1C
ENST00000489726	ENSG00000226182	0.030504	-2.52393	0.205389	0.837303	0.975786	-5.51142	LST1
ENST00000557024	ENSG00000054654	0.00796237	1.90003	0.205384	0.837307	0.975786	-6.00464	SYNE2
ENST00000512639	ENSG00000156475	0.025644	-2.86759	0.205384	0.837307	0.975786	-5.53718	PPP2R2B
ENST00000470971	ENSG00000101901	0.0262389	-2.66264	0.205373	0.837316	0.975786	-5.51872	ALG13
ENST00000395066	ENSG00000179335	-0.0374736	1.33645	-0.205371	0.837318	0.975786	-5.92285	CLK3
ENST00000490569	ENSG00000156508	-0.012305	6.58439	-0.205365	0.837322	0.975786	-7.05767	EEF1A1
ENST00000425339	ENSG00000128059	-0.0132802	1.09454	-0.205354	0.83733	0.975786	-5.84452	PPAT
ENST00000648516	ENSG00000110063	-0.0170459	0.088611	-0.205346	0.837337	0.975786	-5.60955	DCPS
ENST00000534281	ENSG00000110315	0.00553279	4.65312	0.205346	0.837337	0.975786	-6.60598	RNF141
ENST00000483502	ENSG00000106714	0.0157107	1.37398	0.205302	0.837371	0.975786	-5.90174	CNTNAP3
ENST00000398734	ENSG00000131508	-0.0301335	-2.68103	-0.20526	0.837404	0.975786	-5.53561	UBE2D2
ENST00000467890	ENSG00000165669	-0.0112179	1.13492	-0.205252	0.83741	0.975786	-5.84212	FAM204A
ENST00000367537	ENSG00000116698	0.0436234	-0.775488	0.205249	0.837413	0.975786	-5.49771	SMG7
ENST00000510530	ENSG00000082213	-0.0150678	1.75137	-0.205245	0.837415	0.975786	-5.98449	C5orf22
ENST00000560597	ENSG00000074603	0.00699174	1.58141	0.205232	0.837426	0.975786	-5.93703	DPP8
ENST00000576393	ENSG00000185359	-0.0235087	-0.11816	-0.205211	0.837442	0.975786	-5.58146	HGS
ENST00000493638	ENSG00000135250	0.00758256	1.77544	0.205205	0.837447	0.975786	-5.98143	SRPK2
ENST00000483197	ENSG00000240375	-0.0188613	-1.42399	-0.205172	0.837473	0.975786	-5.46481	VPS26AP1
ENST00000320081	ENSG00000115295	0.00331766	5.64705	0.205162	0.83748	0.975786	-6.8228	CLIP4
ENST00000492644	ENSG00000175110	0.00627126	1.87403	0.205121	0.837513	0.975786	-6.01103	MRPS22
ENST00000542485	ENSG00000135503	0.0309628	-1.19482	0.205117	0.837516	0.975786	-5.46033	ACVR1B
ENST00000536108	ENSG00000107077	-0.0289842	-2.76435	-0.205109	0.837521	0.975786	-5.52399	KDM4C
ENST00000484509	ENSG00000100068	0.019206	-1.65443	0.205102	0.837527	0.975786	-5.45417	LRP5L
ENST00000450060	ENSG00000057657	0.0197819	-0.0908266	0.205098	0.837531	0.975786	-5.58238	PRDM1
ENST00000497085	ENSG00000165322	-0.0255753	-1.00437	-0.205086	0.83754	0.975786	-5.49294	ARHGAP12
ENST00000470295	ENSG00000160813	0.0379626	-0.258641	0.205085	0.837541	0.975786	-5.57411	PPP1R35
ENST00000517367	ENSG00000147684	-0.0249057	-2.85108	-0.205034	0.83758	0.975786	-5.53673	NDUFB9
ENST00000479745	ENSG00000159658	-0.00610366	3.15998	-0.205017	0.837594	0.975786	-6.30252	EFCAB14
ENST00000598418	ENSG00000161677	-0.024261	-1.79922	-0.205009	0.8376	0.975786	-5.60863	JOSD2
ENST00000473943	ENSG00000025293	0.0261672	-1.87293	0.205	0.837607	0.975786	-5.46239	PHF20
ENST00000517371	ENSG00000185728	0.0365642	-2.08339	0.20499	0.837615	0.975786	-5.51526	YTHDF3
ENST00000505879	ENSG00000087206	-0.017701	-1.52115	-0.204985	0.837619	0.975786	-5.45617	UIMC1
ENST00000497785	ENSG00000114021	0.0258319	-2.57961	0.204972	0.837629	0.975786	-5.51289	NIT2
ENST00000356674	ENSG00000122566	-0.00381411	7.15347	-0.204957	0.837641	0.975786	-7.17349	HNRNPA2B1
ENST00000381103	ENSG00000068796	0.00348959	6.35978	0.204915	0.837674	0.975786	-6.98529	KIF2A
ENST00000539294	ENSG00000185728	-0.00355485	6.90365	-0.204911	0.837676	0.975786	-7.10128	YTHDF3
ENST00000539493	ENSG00000115839	-0.0506908	-0.554502	-0.204897	0.837687	0.975786	-5.54504	RAB3GAP1
ENST00000437329	ENSG00000118705	0.025841	-1.81313	0.204862	0.837715	0.975786	-5.46509	RPN2
ENST00000304514	ENSG00000153165	-0.0219645	-0.813699	-0.204839	0.837733	0.975786	-5.49364	RGPD3
ENST00000554664	ENSG00000187097	0.017258	-0.50252	0.204827	0.837742	0.975786	-5.51587	ENTPD5
ENST00000368001	ENSG00000143258	-0.0283169	-2.89457	-0.204819	0.837748	0.975786	-5.53987	USP21
ENST00000598753	ENSG00000269755	0.0203543	-2.24949	0.204814	0.837753	0.975786	-5.48373	AC008758.6
ENST00000432522	ENSG00000071462	-0.0212311	-2.42474	-0.204809	0.837756	0.975786	-5.49765	BUD23
ENST00000592060	ENSG00000141644	0.0318859	0.00957114	0.204794	0.837768	0.975786	-5.66957	MBD1
ENST00000488058	ENSG00000137075	0.0189975	0.0616886	0.204768	0.837788	0.975786	-5.60402	RNF38
ENST00000427230	ENSG00000237065	-0.0156062	0.676653	-0.204758	0.837796	0.975786	-5.72123	NANOGP4
ENST00000613203	ENSG00000278154	-0.0225769	-3.05998	-0.204752	0.8378	0.975786	-5.55084	LAIR1
ENST00000423734	ENSG00000135185	-0.0350606	-0.730845	-0.204748	0.837804	0.975786	-5.51155	TMEM243
ENST00000514309	ENSG00000138678	0.0219117	-2.66877	0.204737	0.837812	0.975786	-5.52012	GPAT3
ENST00000532222	ENSG00000085788	0.0261298	-2.82147	0.204684	0.837854	0.975786	-5.5356	DDHD2
ENST00000561290	ENSG00000140577	0.0209692	-2.64308	0.204671	0.837864	0.975786	-5.51634	CRTC3
ENST00000558949	ENSG00000166477	-0.0173166	-1.14755	-0.204666	0.837868	0.975786	-5.45797	LEO1
ENST00000645333	ENSG00000136104	-0.00684641	2.42191	-0.204664	0.837869	0.975786	-6.14135	RNASEH2B
ENST00000568683	ENSG00000158717	-0.00910107	2.32573	-0.204663	0.83787	0.975786	-6.10841	RNF166
ENST00000586730	ENSG00000130813	0.0264958	-1.9178	0.204644	0.837885	0.975786	-5.46632	C19orf66
ENST00000581463	ENSG00000109016	-0.018452	-1.59778	-0.204624	0.837901	0.975786	-5.45315	DHRS7B
ENST00000534374	ENSG00000174851	0.0200129	-2.63774	0.204587	0.83793	0.975786	-5.51785	YIF1A
ENST00000462924	ENSG00000171307	0.0296458	-1.93522	0.204586	0.83793	0.975786	-5.46728	ZDHHC16
ENST00000589332	ENSG00000186496	-0.00984324	1.85459	-0.204585	0.837931	0.975786	-5.9986	ZNF396
ENST00000585168	ENSG00000154240	0.0128588	-0.28915	0.204585	0.837931	0.975786	-5.54125	CEP112
ENST00000202816	ENSG00000089048	0.00837237	3.62657	0.204578	0.837937	0.975786	-6.41147	ESF1
ENST00000547210	ENSG00000161642	-0.0279492	-2.2879	-0.204575	0.837939	0.975786	-5.49358	ZNF385A
ENST00000329805	ENSG00000185156	0.0132035	0.43416	0.204572	0.837941	0.975786	-5.67704	MFSD6L
ENST00000617847	ENSG00000134574	0.0244319	-1.42086	0.204564	0.837947	0.975786	-5.46001	DDB2
ENST00000647383	ENSG00000115355	0.0249527	-2.36771	0.204506	0.837993	0.975786	-5.50231	CCDC88A
ENST00000632772	ENSG00000278087	-0.0242513	-2.12287	-0.204498	0.837999	0.975786	-5.47542	NOMO3
ENST00000643023	ENSG00000136143	0.0237367	-2.74614	0.204494	0.838002	0.975786	-5.52647	SUCLA2
ENST00000645835	ENSG00000172922	-0.0254926	-2.7255	-0.204487	0.838008	0.975786	-5.52498	RNASEH2C
ENST00000619791	ENSG00000139718	-0.0350204	-1.29616	-0.204472	0.83802	0.975786	-5.52543	SETD1B
ENST00000556863	ENSG00000198894	0.0197764	-1.327	0.204447	0.838039	0.975786	-5.46333	CIPC
ENST00000567447	ENSG00000176476	0.0216594	-2.51818	0.204431	0.838051	0.975786	-5.51152	SGF29
ENST00000580430	ENSG00000141068	0.0211501	-0.770717	0.204429	0.838053	0.975786	-5.50453	KSR1
ENST00000515349	ENSG00000145685	-0.0166667	-0.954962	-0.204414	0.838065	0.975786	-5.47078	LHFPL2
ENST00000485749	ENSG00000115310	0.00779606	1.98141	0.204395	0.83808	0.975786	-6.03186	RTN4
ENST00000277865	ENSG00000148672	-0.00305272	7.15794	-0.204394	0.83808	0.975786	-7.169	GLUD1
ENST00000443943	ENSG00000106367	-0.0318022	-2.0694	-0.204393	0.838081	0.975786	-5.4778	AP1S1
ENST00000297185	ENSG00000113013	-0.00357712	6.85194	-0.204311	0.838145	0.975799	-7.10097	HSPA9
ENST00000482616	ENSG00000104524	-0.0172764	-2.68213	-0.204307	0.838149	0.975799	-5.52248	PYCR3
ENST00000512024	ENSG00000071539	0.0159402	-0.580882	0.204284	0.838167	0.975799	-5.51144	TRIP13
ENST00000422495	ENSG00000115020	0.0210077	0.301383	0.204279	0.83817	0.975799	-5.65675	PIKFYVE
ENST00000455755	ENSG00000229427	-0.0166043	-0.952923	-0.204254	0.83819	0.975799	-5.4786	ANKRD26P4
ENST00000567159	ENSG00000213614	-0.00879491	4.72245	-0.20425	0.838193	0.975799	-6.62134	HEXA
ENST00000262510	ENSG00000140853	-0.0579122	3.77336	-0.204236	0.838204	0.975799	-6.45697	NLRC5
ENST00000318906	ENSG00000143633	0.0124008	0.902509	0.204221	0.838216	0.975799	-5.78562	C1orf131
ENST00000607866	ENSG00000136156	0.0379768	-1.38993	0.204203	0.83823	0.975799	-5.47692	ITM2B
ENST00000483563	ENSG00000197070	-0.02075	-3.17615	-0.204179	0.838248	0.975799	-5.56058	ARRDC1
ENST00000513237	ENSG00000168769	0.0348757	2.09562	0.204177	0.83825	0.975799	-6.11815	TET2
ENST00000258781	ENSG00000136280	-0.044428	-0.286914	-0.204156	0.838266	0.975799	-5.59866	CCM2
ENST00000503182	ENSG00000129187	-0.0202558	-3.21391	-0.204153	0.838269	0.975799	-5.56365	DCTD
ENST00000489606	ENSG00000164088	0.00921781	3.66957	0.204152	0.83827	0.975799	-6.40761	PPM1M
ENST00000495239	ENSG00000115977	0.0205103	-0.715513	0.204146	0.838274	0.975799	-5.53647	AAK1
ENST00000473748	ENSG00000227097	0.00934559	3.94978	0.204132	0.838285	0.975799	-6.48705	RPS28P7
ENST00000402738	ENSG00000138641	-0.00586077	7.19416	-0.204107	0.838304	0.975799	-7.16605	HERC3
ENST00000220966	ENSG00000104524	0.0191794	0.88577	0.204106	0.838306	0.975799	-5.7957	PYCR3
ENST00000497305	ENSG00000108061	0.00978627	1.09807	0.204034	0.838362	0.975799	-5.84317	SHOC2
ENST00000341154	ENSG00000188529	-0.0181495	-2.76847	-0.204032	0.838363	0.975799	-5.53407	SRSF10
ENST00000344824	ENSG00000167460	0.0201777	-3.19234	0.204027	0.838367	0.975799	-5.56631	TPM4
ENST00000270451	ENSG00000171425	0.0265794	-0.60837	0.204013	0.838378	0.975799	-5.73217	ZNF581
ENST00000557879	ENSG00000128463	-0.0162609	-0.454814	-0.204013	0.838378	0.975799	-5.53059	EMC4
ENST00000584437	ENSG00000108375	-0.0217083	-2.76211	-0.203987	0.838399	0.975799	-5.52512	RNF43
ENST00000618233	ENSG00000279247	0.0251479	-2.51113	0.203978	0.838406	0.975799	-5.51153	AK6
ENST00000529445	ENSG00000137642	0.00742348	4.21887	0.203941	0.838434	0.975799	-6.51884	SORL1
ENST00000559406	ENSG00000185215	-0.020627	-3.26555	-0.203915	0.838455	0.975799	-5.56955	TNFAIP2
ENST00000553409	ENSG00000119720	-0.0104341	4.1516	-0.203885	0.838478	0.975799	-6.50526	NRDE2
ENST00000581641	ENSG00000128791	0.0141896	0.372589	0.203874	0.838487	0.975799	-5.6604	TWSG1
ENST00000373159	ENSG00000054116	-0.0209494	-0.587112	-0.203853	0.838503	0.975799	-5.4998	TRAPPC3
ENST00000522695	ENSG00000040341	-0.0343931	-1.81339	-0.203849	0.838506	0.975799	-5.46531	STAU2
ENST00000536627	ENSG00000123104	-0.0165958	0.212646	-0.203845	0.838509	0.975799	-5.63502	ITPR2
ENST00000345990	ENSG00000151292	0.0207563	4.03734	0.20384	0.838514	0.975799	-6.50312	CSNK1G3
ENST00000453061	ENSG00000174227	0.0485339	0.0385696	0.203834	0.838518	0.975799	-5.73642	PIGG
ENST00000557695	ENSG00000092148	-0.0174338	-0.66194	-0.203828	0.838522	0.975799	-5.5103	HECTD1
ENST00000317178	ENSG00000152443	0.00360408	6.21514	0.203827	0.838523	0.975799	-6.94422	ZNF776
ENST00000491381	ENSG00000124104	-0.0237055	-2.74718	-0.203824	0.838526	0.975799	-5.5324	SNX21
ENST00000449692	ENSG00000175573	-0.036527	0.128565	-0.20382	0.838529	0.975799	-5.66674	C11orf68
ENST00000431355	ENSG00000043143	-0.0317427	-1.41184	-0.203808	0.838538	0.975799	-5.53073	JADE2
ENST00000491736	ENSG00000151729	0.0129845	1.05818	0.203793	0.83855	0.975799	-5.83784	SLC25A4
ENST00000587460	ENSG00000160953	0.0229443	-3.15133	0.203716	0.83861	0.975809	-5.55931	MUM1
ENST00000470871	ENSG00000009413	-0.0292004	-1.59625	-0.203715	0.838611	0.975809	-5.46966	REV3L
ENST00000489451	ENSG00000130402	0.00939499	1.19654	0.203709	0.838616	0.975809	-5.84435	ACTN4
ENST00000497060	ENSG00000070087	0.0189355	-2.11015	0.203682	0.838637	0.975809	-5.48189	PFN2
ENST00000429686	ENSG00000186635	0.0287138	1.6165	0.20363	0.838677	0.975809	-6.04075	ARAP1
ENST00000452015	ENSG00000235194	0.0166268	2.64051	0.203621	0.838685	0.975809	-6.19034	PPP1R3E
ENST00000561188	ENSG00000104047	0.0194919	-0.292971	0.203612	0.838691	0.975809	-5.57859	DTWD1
ENST00000597704	ENSG00000088247	-0.0151171	-0.41094	-0.203571	0.838723	0.975809	-5.52553	KHSRP
ENST00000372690	ENSG00000156671	-0.017926	2.87055	-0.203556	0.838735	0.975809	-6.23395	SAMD8
ENST00000422262	ENSG00000123453	0.0287257	-2.28184	0.203555	0.838736	0.975809	-5.48693	SARDH
ENST00000485736	ENSG00000106477	0.0302238	-1.71091	0.203549	0.83874	0.975809	-5.4733	CEP41
ENST00000608326	ENSG00000203872	0.00640133	2.71365	0.203545	0.838744	0.975809	-6.19569	C6orf163
ENST00000483891	ENSG00000168090	-0.0164348	-0.12951	-0.203531	0.838755	0.975809	-5.57405	COPS6
ENST00000570699	ENSG00000167695	0.0212396	-2.79448	0.20353	0.838755	0.975809	-5.53012	FAM57A
ENST00000520398	ENSG00000066855	-0.0175612	-2.38567	-0.20353	0.838755	0.975809	-5.49793	MTFR1
ENST00000547543	ENSG00000161996	0.023474	-2.35595	0.20352	0.838763	0.975809	-5.49194	WDR90
ENST00000599699	ENSG00000130511	0.0294356	-2.04885	0.203511	0.83877	0.975809	-5.48664	SSBP4
ENST00000528593	ENSG00000175216	-0.023667	-2.11738	-0.203509	0.838772	0.975809	-5.48127	CKAP5
ENST00000410031	ENSG00000132405	0.0313662	-1.77158	0.203485	0.83879	0.975809	-5.49769	TBC1D14
ENST00000491375	ENSG00000242802	-0.0190589	-0.25232	-0.203478	0.838796	0.975809	-5.59894	AP5Z1
ENST00000487085	ENSG00000148700	-0.0200933	-0.651398	-0.203474	0.838799	0.975809	-5.49604	ADD3
ENST00000470006	ENSG00000213672	-0.0224864	-2.34181	-0.203461	0.838809	0.975809	-5.4917	NCKIPSD
ENST00000554846	ENSG00000100577	-0.0244599	-2.43031	-0.203399	0.838858	0.975844	-5.49822	GSTZ1
ENST00000437429	ENSG00000168679	-0.0236455	-2.80041	-0.203393	0.838862	0.975844	-5.52948	SLC16A4
ENST00000432507	ENSG00000166619	0.0164275	-0.000682045	0.203358	0.83889	0.975863	-5.59038	BLCAP
ENST00000567962	ENSG00000186187	-0.030701	-2.00434	-0.20333	0.838912	0.975875	-5.48468	ZNRF1
ENST00000631810	ENSG00000282417	-0.00919474	2.90344	-0.203291	0.838942	0.975897	-6.23957	HERC2P9
ENST00000430279	ENSG00000006634	0.0206284	-3.18418	0.203235	0.838986	0.975927	-5.56258	DBF4
ENST00000483353	ENSG00000160408	0.00531088	3.15465	0.203229	0.83899	0.975927	-6.30387	ST6GALNAC6
ENST00000475910	ENSG00000144115	-0.0195815	-1.02363	-0.203213	0.839003	0.975928	-5.46329	THNSL2
ENST00000075430	ENSG00000060069	-0.0277583	0.470457	-0.203162	0.839043	0.975946	-5.87226	CTDP1
ENST00000609683	ENSG00000183621	0.0152552	-0.253696	0.20316	0.839045	0.975946	-5.5658	ZNF438
ENST00000645712	ENSG00000136104	-0.0181006	0.587368	-0.203149	0.839053	0.975946	-5.75967	RNASEH2B
ENST00000569022	ENSG00000167196	-0.00788981	2.98019	-0.203093	0.839097	0.975948	-6.26324	FBXO22
ENST00000431606	ENSG00000156603	-0.0114502	1.7129	-0.203076	0.83911	0.975948	-5.97525	MED19
ENST00000553907	ENSG00000131966	0.0249464	-2.97314	0.203033	0.839144	0.975948	-5.54963	ACTR10
ENST00000377091	ENSG00000078403	0.0231569	-2.65958	0.203019	0.839154	0.975948	-5.52045	MLLT10
ENST00000456590	ENSG00000091073	0.0109482	0.890029	0.202996	0.839173	0.975948	-5.78972	DTX2
ENST00000411863	ENSG00000178665	-0.0166586	-0.0482181	-0.202972	0.839192	0.975948	-5.58769	ZNF713
ENST00000610727	ENSG00000065675	-0.0441104	-1.68242	-0.202971	0.839192	0.975948	-5.47551	PRKCQ
ENST00000312397	ENSG00000175467	-0.0044882	5.44612	-0.202959	0.839201	0.975948	-6.77773	SART1
ENST00000356527	ENSG00000143420	-0.0248088	-2.70606	-0.202956	0.839204	0.975948	-5.52172	ENSA
ENST00000584944	ENSG00000076604	0.0215955	-1.78726	0.202955	0.839205	0.975948	-5.46071	TRAF4
ENST00000578778	ENSG00000173933	-0.0247191	-1.61401	-0.202943	0.839214	0.975948	-5.4586	RBM4
ENST00000554999	ENSG00000100605	0.0306129	-0.937421	0.202938	0.839218	0.975948	-5.49139	ITPK1
ENST00000374193	ENSG00000148225	0.026875	-2.95299	0.202934	0.839221	0.975948	-5.5438	WDR31
ENST00000593111	ENSG00000131467	-0.0316998	-1.17071	-0.202924	0.839229	0.975948	-5.45785	PSME3
ENST00000336257	ENSG00000135702	0.0190016	-1.12909	0.202922	0.83923	0.975948	-5.46743	CHST5
ENST00000629269	ENSG00000105254	0.035484	-1.28597	0.202907	0.839243	0.975948	-5.51237	TBCB
ENST00000273435	ENSG00000144895	-0.0339253	-2.68356	-0.202898	0.839249	0.975948	-5.53344	EIF2A
ENST00000555760	ENSG00000171476	0.0286749	-2.10066	0.202861	0.839278	0.975956	-5.4993	HOPX
ENST00000637481	ENSG00000081189	0.012744	5.25017	0.20286	0.839279	0.975956	-6.75103	MEF2C
ENST00000479197	ENSG00000135002	0.0123181	-0.0283368	0.202839	0.839295	0.975962	-5.59596	RFK
ENST00000492463	ENSG00000105221	0.0218164	-3.18454	0.202772	0.839347	0.97601	-5.55994	AKT2
ENST00000273962	ENSG00000145331	0.0313332	0.490686	0.20274	0.839373	0.97601	-5.7053	TRMT10A
ENST00000572567	ENSG00000186260	0.0176603	0.693952	0.202721	0.839388	0.97601	-5.75929	MRTFB
ENST00000629252	ENSG00000114062	0.0292278	-1.70484	0.202717	0.839391	0.97601	-5.47248	UBE3A
ENST00000587786	ENSG00000131037	-0.0180747	-2.68031	-0.20269	0.839412	0.97601	-5.52375	EPS8L1
ENST00000590856	ENSG00000092929	-0.0116466	0.777905	-0.202687	0.839414	0.97601	-5.74667	UNC13D
ENST00000278590	ENSG00000149289	0.0381152	0.438822	0.202669	0.839429	0.97601	-5.71182	ZC3H12C
ENST00000539357	ENSG00000177084	0.0195139	-1.87766	0.202663	0.839433	0.97601	-5.46427	POLE
ENST00000425898	ENSG00000185504	0.0148125	1.74147	0.202655	0.839439	0.97601	-5.98997	FAAP100
ENST00000434524	ENSG00000114988	0.0315655	-0.967644	0.202619	0.839468	0.976016	-5.48816	LMAN2L
ENST00000428390	ENSG00000214336	-0.0116612	0.273844	-0.202618	0.839468	0.976016	-5.64407	FOXI3
ENST00000512089	ENSG00000113088	-0.0259808	-1.74072	-0.202588	0.839492	0.976016	-5.47762	GZMK
ENST00000422589	ENSG00000161048	-0.0369502	-1.72664	-0.20258	0.839498	0.976016	-5.47613	NAPEPLD
ENST00000373602	ENSG00000160050	-0.0253877	-0.461311	-0.202576	0.839501	0.976016	-5.56268	CCDC28B
ENST00000498798	ENSG00000204221	-0.0274084	-2.17713	-0.202536	0.839532	0.976039	-5.48634	WDR46
ENST00000637012	ENSG00000274386	0.0193622	-1.00416	0.202498	0.839562	0.976059	-5.46658	TMEM269
ENST00000475315	ENSG00000114416	-0.0194117	-3.22283	-0.202484	0.839573	0.976059	-5.5631	FXR1
ENST00000432690	ENSG00000227436	0.0164775	-0.636792	0.202461	0.839591	0.976067	-5.50522	FCF1P1
ENST00000398453	ENSG00000170545	0.0299711	-1.52405	0.202375	0.839658	0.976082	-5.52065	SMAGP
ENST00000462073	ENSG00000099992	0.00665933	2.62896	0.202365	0.839666	0.976082	-6.18586	TBC1D10A
ENST00000399458	ENSG00000215032	-0.0268172	-0.39629	-0.202362	0.839668	0.976082	-5.55436	GNL3LP1
ENST00000510976	ENSG00000164038	-0.0203988	-2.01168	-0.202336	0.839688	0.976082	-5.47411	SLC9B2
ENST00000455242	ENSG00000197550	0.0190446	-2.51264	0.202335	0.839689	0.976082	-5.50721	AL359955.1
ENST00000631437	ENSG00000276907	-0.00772805	1.57898	-0.202325	0.839697	0.976082	-5.93285	ARHGAP27
ENST00000532392	ENSG00000164733	-0.0205235	-2.66367	-0.202323	0.839699	0.976082	-5.5192	CTSB
ENST00000446369	ENSG00000137752	0.0193615	-3.13421	0.202315	0.839704	0.976082	-5.55332	CASP1
ENST00000297293	ENSG00000164715	-0.00473732	6.12827	-0.202313	0.839706	0.976082	-6.91988	LMTK2
ENST00000583844	ENSG00000141293	0.0239698	-1.60768	0.202269	0.839741	0.97609	-5.46336	SKAP1
ENST00000545031	ENSG00000139370	0.00693266	3.31754	0.202254	0.839753	0.97609	-6.3266	SLC15A4
ENST00000397133	ENSG00000127774	0.0295744	-0.971248	0.202248	0.839757	0.97609	-5.54657	EMC6
ENST00000564634	ENSG00000083799	0.0278252	-0.0608838	0.202245	0.839759	0.97609	-5.62759	CYLD
ENST00000466239	ENSG00000241404	-0.031881	-1.92025	-0.202219	0.83978	0.9761	-5.47749	EGFL8
ENST00000621183	ENSG00000115204	-0.0250355	-1.82163	-0.202191	0.839802	0.976113	-5.46613	MPV17
ENST00000350887	ENSG00000184209	-0.0177507	2.09387	-0.202161	0.839825	0.976114	-6.13245	SNRNP35
ENST00000646123	ENSG00000151491	-0.0238243	-2.84153	-0.202136	0.839845	0.976114	-5.5352	EPS8
ENST00000632099	ENSG00000282639	0.025967	-1.90232	0.202102	0.839872	0.976114	-5.46892	IGHV3-64D
ENST00000532790	ENSG00000166801	0.0252142	-1.37106	0.202086	0.839884	0.976114	-5.47436	FAM111A
ENST00000444643	ENSG00000148719	0.0222203	-3.26995	0.202067	0.839899	0.976114	-5.57016	DNAJB12
ENST00000467424	ENSG00000107140	0.0196138	-1.57316	0.202047	0.839914	0.976114	-5.4609	TESK1
ENST00000566784	ENSG00000008710	-0.0192715	-2.13506	-0.202026	0.839931	0.976114	-5.47907	PKD1
ENST00000552024	ENSG00000118596	0.0229628	-0.58855	0.202002	0.839949	0.976114	-5.52053	SLC16A7
ENST00000492613	ENSG00000067208	0.0247987	-1.94401	0.202002	0.839949	0.976114	-5.47446	EVI5
ENST00000285106	ENSG00000154832	0.0281628	-0.0264263	0.201985	0.839963	0.976114	-5.68068	CXXC1
ENST00000460299	ENSG00000162869	-0.0123912	1.44653	-0.201971	0.839974	0.976114	-5.9074	PPP1R21
ENST00000547380	ENSG00000257803	-0.0177194	-1.82003	-0.201965	0.839978	0.976114	-5.4697	AC010200.1
ENST00000527097	ENSG00000149182	0.0203059	-0.175613	0.201939	0.839999	0.976114	-5.57664	ARFGAP2
ENST00000591295	ENSG00000087152	-0.0389862	-2.14548	-0.201936	0.840001	0.976114	-5.49522	ATXN7L3
ENST00000427497	ENSG00000264187	0.0221326	-2.91295	0.201931	0.840005	0.976114	-5.54312	AC055811.2
ENST00000468067	ENSG00000134882	-0.0303017	0.668505	-0.201928	0.840008	0.976114	-5.75703	UBAC2
ENST00000520684	ENSG00000104626	-0.0228141	-1.652	-0.201915	0.840017	0.976114	-5.46898	ERI1
ENST00000349485	ENSG00000186866	0.0372072	-1.66522	0.201911	0.84002	0.976114	-5.48158	POFUT2
ENST00000280876	ENSG00000151233	-0.0223876	1.4711	-0.201909	0.840022	0.976114	-5.93539	GXYLT1
ENST00000462653	ENSG00000126226	0.0213717	-1.06887	0.201897	0.840032	0.976114	-5.48179	PCID2
ENST00000566523	ENSG00000103540	0.0206105	-1.80692	0.201882	0.840043	0.976115	-5.47278	CCP110
ENST00000491718	ENSG00000090905	-0.016222	3.03054	-0.201856	0.840063	0.976125	-6.27597	TNRC6A
ENST00000416288	ENSG00000059122	-0.0372061	-0.48499	-0.20179	0.840115	0.97614	-5.54046	FLYWCH1
ENST00000570298	ENSG00000154099	-0.0110525	0.231779	-0.201787	0.840118	0.97614	-5.637	DNAAF1
ENST00000637101	ENSG00000198954	0.0307424	-2.1355	0.201767	0.840134	0.97614	-5.48098	KIF1BP
ENST00000617266	ENSG00000196152	0.0383411	-2.17052	0.201764	0.840136	0.97614	-5.48301	ZNF79
ENST00000420463	ENSG00000063046	-0.0074029	4.80791	-0.201754	0.840143	0.97614	-6.65298	EIF4B
ENST00000551712	ENSG00000177425	-0.0157531	-0.393856	-0.201744	0.840151	0.97614	-5.5443	PAWR
ENST00000427177	ENSG00000184640	-0.03955	-2.24878	-0.201737	0.840157	0.97614	-5.51363	2021-09-09
ENST00000491481	ENSG00000115866	-0.0232858	-1.59313	-0.20168	0.840201	0.976176	-5.46231	DARS
ENST00000511950	ENSG00000245958	0.0238264	-1.53034	0.201669	0.84021	0.976176	-5.47099	AC093752.1
ENST00000612293	ENSG00000278091	0.0394628	-0.999781	0.201634	0.840237	0.976194	-5.47044	ZNF85
ENST00000454678	ENSG00000234127	-0.0459709	0.106552	-0.20157	0.840287	0.976228	-5.65665	TRIM26
ENST00000551491	ENSG00000076513	-0.0200342	-0.0268387	-0.201567	0.84029	0.976228	-5.59377	ANKRD13A
ENST00000611862	ENSG00000277221	-0.0545873	1.85169	-0.201492	0.840348	0.976283	-6.03371	LRRC37A2
ENST00000581866	ENSG00000266714	0.0163694	-0.193676	0.201446	0.840384	0.976307	-5.5579	MYO15B
ENST00000495607	ENSG00000205593	-0.0203292	-2.589	-0.201396	0.840423	0.976307	-5.51785	DENND6B
ENST00000637482	ENSG00000182220	-0.0201218	-3.19278	-0.201386	0.840431	0.976307	-5.56131	ATP6AP2
ENST00000539643	ENSG00000157637	0.0170111	1.18987	0.201382	0.840434	0.976307	-5.8848	SLC38A10
ENST00000526553	ENSG00000026508	0.00691932	3.08524	0.201364	0.840448	0.976307	-6.28836	CD44
ENST00000489922	ENSG00000083535	-0.0216195	-2.13355	-0.201351	0.840458	0.976307	-5.48481	PIBF1
ENST00000447924	ENSG00000144476	-0.0220192	-2.85979	-0.201331	0.840474	0.976307	-5.53966	ACKR3
ENST00000270458	ENSG00000142408	-0.00721495	1.81392	-0.201324	0.84048	0.976307	-5.99385	CACNG8
ENST00000564295	ENSG00000198417	-0.0199339	-2.28796	-0.201314	0.840487	0.976307	-5.49143	MT1F
ENST00000584235	ENSG00000215421	-0.0173231	-0.420735	-0.201296	0.840501	0.976307	-5.52695	ZNF407
ENST00000617804	ENSG00000274322	0.0173057	-2.5625	0.201294	0.840503	0.976307	-5.50895	AL136531.2
ENST00000632541	ENSG00000278494	-0.0278643	0.358051	-0.20129	0.840506	0.976307	-5.68097	RRN3
ENST00000422970	ENSG00000074706	0.0244509	3.02368	0.201231	0.840552	0.976333	-6.30112	IPCEF1
ENST00000273156	ENSG00000093183	0.0272648	2.01153	0.20122	0.84056	0.976333	-6.0621	SEC22C
ENST00000446678	ENSG00000155744	-0.015408	0.967792	-0.201218	0.840563	0.976333	-5.81149	FAM126B
ENST00000439689	ENSG00000168126	0.0184319	-1.28083	0.201199	0.840577	0.976336	-5.47246	OR2W6P
ENST00000458015	ENSG00000160256	-0.0219255	-2.58027	-0.201151	0.840615	0.976367	-5.51586	FAM207A
ENST00000412330	ENSG00000225859	0.0435157	-1.18658	0.201116	0.840642	0.976369	-5.49073	DDX39B
ENST00000634638	ENSG00000231551	0.0321358	-0.742523	0.201106	0.84065	0.976369	-5.49776	AC245100.4
ENST00000403427	ENSG00000184164	0.0300282	-2.38119	0.201091	0.840661	0.976369	-5.51352	CRELD2
ENST00000522978	ENSG00000215114	-0.00751576	2.38172	-0.201088	0.840664	0.976369	-6.12057	UBXN2B
ENST00000356387	ENSG00000160991	0.0570114	0.27139	0.201076	0.840673	0.976369	-5.6778	ORAI2
ENST00000409044	ENSG00000071909	0.0222861	-2.76925	0.201039	0.840702	0.976373	-5.52906	MYO3B
ENST00000614766	ENSG00000278619	0.0354567	-0.0129575	0.201035	0.840705	0.976373	-5.6064	MRM1
ENST00000475673	ENSG00000206476	-0.021356	-3.16095	-0.201011	0.840724	0.976373	-5.5642	VARS2
ENST00000576346	ENSG00000073969	0.0274086	-0.55229	0.200985	0.840745	0.976373	-5.54572	NSF
ENST00000582566	ENSG00000263648	-0.00775596	1.39272	-0.200973	0.840754	0.976373	-5.89168	AC005244.1
ENST00000398944	ENSG00000205609	-0.0429971	-1.33543	-0.200967	0.840758	0.976373	-5.54774	EIF3CL
ENST00000553671	ENSG00000140553	-0.0278509	-2.11951	-0.200961	0.840763	0.976373	-5.48764	UNC45A
ENST00000455127	ENSG00000225663	0.0211183	2.21915	0.200908	0.840805	0.976373	-6.14478	MCRIP1
ENST00000569647	ENSG00000205423	-0.0181358	-0.694882	-0.2009	0.840811	0.976373	-5.50142	CNEP1R1
ENST00000475529	ENSG00000111879	0.0321947	-1.61715	0.200899	0.840812	0.976373	-5.49523	FAM184A
ENST00000414139	ENSG00000145012	0.0273725	-1.32405	0.200898	0.840812	0.976373	-5.46594	LPP
ENST00000340258	ENSG00000107551	-0.00696835	3.70956	-0.200896	0.840814	0.976373	-6.41164	RASSF4
ENST00000367048	ENSG00000120437	0.00703205	3.11452	0.20087	0.840835	0.976383	-6.29576	ACAT2
ENST00000525359	ENSG00000074201	-0.0214339	-1.9701	-0.20085	0.84085	0.976388	-5.47381	CLNS1A
ENST00000415995	ENSG00000010256	0.0374021	-1.70366	0.200818	0.840875	0.976396	-5.60976	UQCRC1
ENST00000643205	ENSG00000115355	-0.0191098	-1.74332	-0.200808	0.840883	0.976396	-5.46027	CCDC88A
ENST00000455657	ENSG00000144591	0.0281305	-1.04806	0.200785	0.840901	0.976396	-5.48226	GMPPA
ENST00000424203	ENSG00000159131	-0.032736	-2.15095	-0.200783	0.840902	0.976396	-5.47911	GART
ENST00000420348	ENSG00000118242	-0.0192654	-1.26756	-0.200768	0.840914	0.976397	-5.46275	MREG
ENST00000530166	ENSG00000171067	-0.0217865	-2.54259	-0.200749	0.840929	0.9764	-5.50818	C11orf24
ENST00000638792	ENSG00000283761	0.0226539	-2.79525	0.200699	0.840968	0.976432	-5.53203	AC118553.2
ENST00000461208	ENSG00000163832	-0.0215559	-0.732629	-0.200634	0.841019	0.976473	-5.50213	ELP6
ENST00000203166	ENSG00000249115	0.0183636	2.50536	0.200625	0.841026	0.976473	-6.15927	HAUS5
ENST00000371778	ENSG00000185104	0.0155027	2.75984	0.200545	0.841088	0.976504	-6.22775	FAF1
ENST00000439962	ENSG00000116406	-0.0243791	-2.737	-0.200545	0.841088	0.976504	-5.52656	EDEM3
ENST00000370331	ENSG00000067208	0.0233503	4.49633	0.200545	0.841089	0.976504	-6.58175	EVI5
ENST00000561410	ENSG00000157823	-0.0166117	-1.0146	-0.200533	0.841098	0.976504	-5.47626	AP3S2
ENST00000420461	ENSG00000166181	-0.0219485	-2.89148	-0.200501	0.841123	0.976518	-5.54143	API5
ENST00000570791	ENSG00000183914	0.0172363	-1.90475	0.200477	0.841141	0.976518	-5.46502	DNAH2
ENST00000450485	ENSG00000184445	0.0154998	2.73878	0.200446	0.841166	0.976518	-6.22724	KNTC1
ENST00000479212	ENSG00000178075	-0.0370502	-1.09966	-0.200436	0.841173	0.976518	-5.47208	GRAMD1C
ENST00000565066	ENSG00000140526	0.0344608	-0.00764791	0.200435	0.841174	0.976518	-5.5933	ABHD2
ENST00000355780	ENSG00000040341	-0.0176523	4.62535	-0.200429	0.841179	0.976518	-6.61251	STAU2
ENST00000398921	ENSG00000214765	-0.0251198	-1.31159	-0.200366	0.841229	0.976562	-5.53154	SEPT7P2
ENST00000492397	ENSG00000181555	-0.0061199	2.62168	-0.200325	0.84126	0.976581	-6.17761	SETD2
ENST00000555778	ENSG00000100445	-0.0282298	-2.20608	-0.200311	0.841271	0.976581	-5.4889	SDR39U1
ENST00000489361	ENSG00000081307	-0.0168642	-0.147129	-0.200286	0.841291	0.976581	-5.60193	UBA5
ENST00000471679	ENSG00000131374	-0.0221075	-1.46272	-0.20026	0.841311	0.976581	-5.46551	TBC1D5
ENST00000552914	ENSG00000166986	-0.0306362	-2.4072	-0.200239	0.841328	0.976581	-5.51829	MARS
ENST00000593511	ENSG00000171017	-0.0175184	-1.66497	-0.200238	0.841328	0.976581	-5.45531	LRRC8E
ENST00000481217	ENSG00000231048	-0.042115	-1.79013	-0.200232	0.841333	0.976581	-5.46874	LST1
ENST00000635493	ENSG00000231551	0.0298532	-2.3083	0.200204	0.841355	0.976581	-5.49374	AC245100.4
ENST00000452106	ENSG00000100395	0.0259941	-3.00932	0.200167	0.841384	0.976581	-5.54951	L3MBTL2
ENST00000506871	ENSG00000123552	0.0229589	-0.0203128	0.200153	0.841395	0.976581	-5.65125	USP45
ENST00000550180	ENSG00000135108	0.0318128	-2.01	0.200152	0.841395	0.976581	-5.47017	FBXO21
ENST00000473577	ENSG00000139514	0.0226137	-1.83554	0.200149	0.841398	0.976581	-5.46342	SLC7A1
ENST00000643868	ENSG00000065883	0.00401039	3.98998	0.200127	0.841415	0.976581	-6.47745	CDK13
ENST00000308824	ENSG00000203880	-0.00663034	6.12421	-0.200119	0.841422	0.976581	-6.92833	PCMTD2
ENST00000397860	ENSG00000197971	-0.00393157	8.3587	-0.20011	0.841429	0.976581	-7.46415	MBP
ENST00000487163	ENSG00000143258	-0.0073424	1.86798	-0.2001	0.841436	0.976581	-6.00456	USP21
ENST00000441857	ENSG00000230708	-0.0194995	-3.22565	-0.200096	0.841439	0.976581	-5.56854	HLA-DPB1
ENST00000403633	ENSG00000106245	-0.0137642	3.08015	-0.200069	0.841461	0.97659	-6.2904	BUD31
ENST00000643395	ENSG00000100150	0.0300573	-2.71261	0.200053	0.841473	0.97659	-5.5254	DEPDC5
ENST00000420604	ENSG00000223654	-0.0163634	3.45373	-0.20003	0.841491	0.97659	-6.4196	FLOT1
ENST00000487239	ENSG00000084774	0.0180152	-1.2268	0.200028	0.841492	0.97659	-5.45805	CAD
ENST00000649520	ENSG00000132535	0.0220942	-2.97353	0.19999	0.841522	0.976611	-5.54993	DLG4
ENST00000589871	ENSG00000126254	-0.0173782	-3.3715	-0.199954	0.841551	0.976631	-5.57542	RBM42
ENST00000557974	ENSG00000181991	-0.0207376	-1.15892	-0.199935	0.841566	0.976631	-5.45754	MRPS11
ENST00000263753	ENSG00000129810	-0.0207935	-2.81026	-0.199924	0.841574	0.976631	-5.52954	SGO1
ENST00000430374	ENSG00000138375	-0.0307429	-0.976941	-0.199907	0.841587	0.976633	-5.51483	SMARCAL1
ENST00000637117	ENSG00000141837	-0.0181335	-2.06509	-0.199882	0.841607	0.976643	-5.47216	CACNA1A
ENST00000643628	ENSG00000100983	-0.0170896	-2.17931	-0.199852	0.84163	0.97665	-5.48453	GSS
ENST00000541584	ENSG00000137497	0.0279168	-2.3278	0.199832	0.841646	0.97665	-5.50218	NUMA1
ENST00000582019	ENSG00000169696	-0.0197096	-1.7	-0.199791	0.841678	0.97665	-5.45683	ASPSCR1
ENST00000570061	ENSG00000013364	-0.00530876	3.89589	-0.199777	0.841689	0.97665	-6.45435	MVP
ENST00000642957	ENSG00000130703	-0.00793055	2.72391	-0.199777	0.841689	0.97665	-6.19859	OSBPL2
ENST00000397131	ENSG00000166619	0.0115069	1.10293	0.19974	0.841718	0.97665	-5.83126	BLCAP
ENST00000461625	ENSG00000178694	0.0213287	-2.66739	0.19974	0.841718	0.97665	-5.52161	NSUN3
ENST00000426508	ENSG00000187535	0.03297	-0.635941	0.199739	0.841719	0.97665	-5.52172	IFT140
ENST00000527459	ENSG00000223773	-0.0302578	-1.11983	-0.199726	0.841729	0.97665	-5.47133	CD99P1
ENST00000431674	ENSG00000177565	0.0209073	-2.23386	0.199721	0.841733	0.97665	-5.48711	TBL1XR1
ENST00000216124	ENSG00000100299	-0.0307405	0.722327	-0.199698	0.84175	0.97665	-5.90241	ARSA
ENST00000413146	ENSG00000120949	0.0198878	2.97511	0.199696	0.841753	0.97665	-6.27604	TNFRSF8
ENST00000523319	ENSG00000076554	-0.0239893	-2.72702	-0.199675	0.841769	0.97665	-5.52634	TPD52
ENST00000648450	ENSG00000091732	0.0321266	-1.4189	0.19967	0.841773	0.97665	-5.45716	ZC3HC1
ENST00000557349	ENSG00000259024	-0.0208037	-2.51461	-0.199593	0.841833	0.976706	-5.51011
ENST00000484884	ENSG00000235107	0.0180155	-3.28973	0.199563	0.841856	0.976706	-5.57042	RING1
ENST00000646646	ENSG00000133835	0.0222797	-3.27041	0.199534	0.841879	0.976706	-5.56439	HSD17B4
ENST00000474120	ENSG00000214253	-0.0182336	1.42275	-0.199528	0.841884	0.976706	-5.90151	FIS1
ENST00000487588	ENSG00000158411	0.00547671	2.15587	0.199518	0.841892	0.976706	-6.07127	MITD1
ENST00000434538	ENSG00000155229	-0.0283497	-2.70881	-0.199499	0.841906	0.976706	-5.52811	MMS19
ENST00000588855	ENSG00000104853	0.0280163	-2.20634	0.199496	0.841908	0.976706	-5.48311	CLPTM1
ENST00000264266	ENSG00000118855	-0.0267513	2.21648	-0.199491	0.841913	0.976706	-6.31936	MFSD1
ENST00000356648	ENSG00000143543	0.0225521	1.99384	0.199466	0.841932	0.97671	-6.39674	JTB
ENST00000395825	ENSG00000141040	-0.0186829	2.67994	-0.199457	0.84194	0.97671	-6.21815	ZNF287
ENST00000483215	ENSG00000172766	-0.0202251	-1.13736	-0.199432	0.841958	0.97671	-5.47985	NAA16
ENST00000371523	ENSG00000020256	-0.0216589	-2.86782	-0.199418	0.84197	0.97671	-5.5376	ZFP64
ENST00000498106	ENSG00000106086	0.0184279	-0.952316	0.199413	0.841974	0.97671	-5.47984	PLEKHA8
ENST00000601232	ENSG00000105393	-0.0240049	0.162309	-0.19939	0.841991	0.976718	-5.64917	BABAM1
ENST00000542826	ENSG00000198920	-0.0247063	-2.14951	-0.199373	0.842005	0.97672	-5.48225	KIAA0753
ENST00000554910	ENSG00000100462	-0.0294612	-2.38164	-0.199358	0.842016	0.97672	-5.49892	PRMT5
ENST00000521308	ENSG00000198624	0.0260361	-2.84654	0.199332	0.842037	0.976721	-5.53755	CCDC69
ENST00000555678	ENSG00000155465	0.0200332	0.137961	0.199326	0.842041	0.976721	-5.62252	SLC7A7
ENST00000511367	ENSG00000113360	0.0449843	-0.19192	0.199304	0.842059	0.976721	-5.59548	DROSHA
ENST00000471937	ENSG00000065600	0.0233488	-2.08254	0.19927	0.842085	0.976721	-5.47452	TMEM206
ENST00000464006	ENSG00000010671	0.0182189	-2.29765	0.199261	0.842093	0.976721	-5.48687	BTK
ENST00000625097	ENSG00000134802	0.011502	1.13601	0.19926	0.842093	0.976721	-5.83333	SLC43A3
ENST00000472083	ENSG00000139842	-0.030134	-1.96826	-0.199255	0.842097	0.976721	-5.48193	CUL4A
ENST00000320996	ENSG00000180957	0.0358678	-1.37963	0.19924	0.842109	0.976721	-5.47646	PITPNB
ENST00000511006	ENSG00000109381	0.0071858	2.55343	0.19921	0.842132	0.976724	-6.16492	ELF2
ENST00000491733	ENSG00000158863	0.0193217	-2.55333	0.199208	0.842134	0.976724	-5.51046	FAM160B2
ENST00000515110	ENSG00000168944	0.0191147	-0.618943	0.199134	0.842192	0.976737	-5.52148	CEP120
ENST00000571858	ENSG00000108599	0.0196088	-0.991678	0.199121	0.842202	0.976737	-5.46756	AKAP10
ENST00000559081	ENSG00000140319	-0.0152459	0.21419	-0.199098	0.84222	0.976737	-5.6481	SRP14
ENST00000484661	ENSG00000108651	-0.00867808	2.29496	-0.199041	0.842265	0.976737	-6.10961	UTP6
ENST00000581207	ENSG00000161526	0.0100134	1.95711	0.19904	0.842265	0.976737	-6.02358	SAP30BP
ENST00000373696	ENSG00000147174	-0.030864	1.39064	-0.199029	0.842274	0.976737	-5.93337	GCNA
ENST00000524185	ENSG00000134516	0.043352	-2.23216	0.199016	0.842284	0.976737	-5.49496	DOCK2
ENST00000509134	ENSG00000151876	-0.0240324	-2.73491	-0.199006	0.842292	0.976737	-5.52711	FBXO4
ENST00000534751	ENSG00000019485	-0.00931974	0.847189	-0.199001	0.842296	0.976737	-5.77349	PRDM11
ENST00000318663	ENSG00000175938	0.00348769	4.67908	0.198978	0.842314	0.976737	-6.61241	ORAI3
ENST00000526046	ENSG00000166387	-0.0181909	-2.63646	-0.198958	0.84233	0.976737	-5.51715	PPFIBP2
ENST00000524043	ENSG00000128694	0.023239	0.60763	0.198937	0.842346	0.976737	-5.75464	OSGEPL1
ENST00000645753	ENSG00000027697	-0.053192	-0.602788	-0.19893	0.842351	0.976737	-5.78912	IFNGR1
ENST00000430151	ENSG00000230795	0.0248191	-2.47813	0.198913	0.842364	0.976737	-5.50556	HLA-K
ENST00000561770	ENSG00000166233	-0.0229939	-0.359795	-0.198908	0.842369	0.976737	-5.53767	ARIH1
ENST00000415323	ENSG00000232045	-0.025833	-3.07733	-0.198892	0.842381	0.976737	-5.55617	EHMT2
ENST00000517805	ENSG00000156482	0.0132515	0.00214008	0.198886	0.842386	0.976737	-5.61587	RPL30
ENST00000522692	ENSG00000164463	0.0133598	1.98555	0.198885	0.842387	0.976737	-6.04122	CREBRF
ENST00000567404	ENSG00000197006	0.0100876	4.09457	0.198881	0.84239	0.976737	-6.49955	METTL9
ENST00000567040	ENSG00000149923	-0.0268703	-1.76687	-0.198872	0.842397	0.976737	-5.53361	PPP4C
ENST00000430244	ENSG00000106610	-0.0178336	-1.30998	-0.198857	0.842408	0.976737	-5.46556	STAG3L4
ENST00000460515	ENSG00000175066	-0.0398702	-0.622923	-0.198843	0.842419	0.976737	-5.57103	GK5
ENST00000597810	ENSG00000172687	0.0224177	-2.88778	0.198834	0.842427	0.976737	-5.53798	ZNF738
ENST00000461993	ENSG00000131236	-0.00970832	3.47993	-0.198819	0.842438	0.976737	-6.36604	CAP1
ENST00000504691	ENSG00000145730	0.0294935	-0.117947	0.198814	0.842442	0.976737	-5.58688	PAM
ENST00000642600	ENSG00000167522	-0.0310249	-2.38271	-0.198814	0.842442	0.976737	-5.50054	ANKRD11
ENST00000567211	ENSG00000159708	0.0189568	-1.76304	0.198751	0.842492	0.976765	-5.45784	LRRC36
ENST00000548522	ENSG00000084112	-0.0224275	-2.25724	-0.198744	0.842497	0.976765	-5.49305	SSH1
ENST00000380099	ENSG00000133116	-0.0206626	-0.0156355	-0.198739	0.842501	0.976765	-5.61457	KL
ENST00000446375	ENSG00000173852	-0.0258084	-2.32771	-0.198696	0.842534	0.976781	-5.49493	DPY19L1
ENST00000333590	ENSG00000165195	0.0438827	-1.14389	0.198692	0.842538	0.976781	-5.51876	PIGA
ENST00000341734	ENSG00000148219	0.0268959	-2.17736	0.198667	0.842557	0.97679	-5.48699	ASTN2
ENST00000430948	ENSG00000137261	0.0362717	0.392465	0.198633	0.842584	0.976808	-5.70426	KIAA0319
ENST00000476345	ENSG00000011275	0.0150713	-0.464206	0.198581	0.842625	0.976831	-5.52084	RNF216
ENST00000490752	ENSG00000188234	-0.0230584	-1.61637	-0.198578	0.842626	0.976831	-5.46247	AGAP4
ENST00000565897	ENSG00000156873	0.0387683	-0.765127	0.198507	0.842682	0.976864	-5.55401	PHKG2
ENST00000468462	ENSG00000138286	-0.00691238	2.17045	-0.1985	0.842687	0.976864	-6.07922	FAM149B1
ENST00000550013	ENSG00000108774	0.0211864	-1.33172	0.198498	0.842689	0.976864	-5.45464	RAB5C
ENST00000349311	ENSG00000109332	0.023443	-3.11532	0.198462	0.842718	0.97687	-5.55771	UBE2D3
ENST00000476896	ENSG00000021355	-0.00640546	3.75779	-0.198438	0.842736	0.97687	-6.42323	SERPINB1
ENST00000526299	ENSG00000093144	-0.0216811	-1.53184	-0.198433	0.84274	0.97687	-5.46357	ECHDC1
ENST00000400654	ENSG00000206501	0.0258591	-2.93232	0.198431	0.842742	0.97687	-5.54511	PPP1R11
ENST00000639171	ENSG00000283761	-0.00765099	2.24382	-0.198418	0.842751	0.97687	-6.09379	AC118553.2
ENST00000420488	ENSG00000171552	0.0349523	-1.3528	0.19839	0.842773	0.976871	-5.47212	BCL2L1
ENST00000503060	ENSG00000109189	-0.0200581	-2.96704	-0.198356	0.8428	0.976871	-5.54763	USP46
ENST00000376387	ENSG00000125304	0.00211699	7.1588	0.198349	0.842806	0.976871	-7.16173	TM9SF2
ENST00000340622	ENSG00000181220	0.043159	-2.06673	0.198346	0.842808	0.976871	-5.49206	ZNF746
ENST00000497056	ENSG00000114209	-0.0326594	2.24782	-0.198344	0.84281	0.976871	-6.15415	PDCD10
ENST00000524420	ENSG00000254772	-0.0247224	-0.940803	-0.198329	0.842821	0.976871	-5.51311	EEF1G
ENST00000554901	ENSG00000100596	0.013507	2.67246	0.198299	0.842845	0.976885	-6.20053	SPTLC2
ENST00000564818	ENSG00000196502	-0.0329786	-1.36543	-0.198285	0.842856	0.976885	-5.46335	SULT1A1
ENST00000335387	ENSG00000056586	-0.00645319	2.94843	-0.198256	0.842879	0.976898	-6.25851	RC3H2
ENST00000266661	ENSG00000127325	0.00880216	0.688707	0.198192	0.842929	0.976903	-5.73492	BEST3
ENST00000457377	ENSG00000033867	-0.0270177	2.35313	-0.198181	0.842937	0.976903	-6.1567	SLC4A7
ENST00000372292	ENSG00000133661	-0.0205116	-1.86455	-0.198164	0.842951	0.976903	-5.47116	SFTPD
ENST00000373894	ENSG00000130768	-0.0235947	-2.4355	-0.198143	0.842967	0.976903	-5.50456	SMPDL3B
ENST00000567244	ENSG00000103051	0.0134419	-0.155152	0.198142	0.842968	0.976903	-5.56527	COG4
ENST00000486167	ENSG00000136689	0.00932381	1.71456	0.198108	0.842994	0.976903	-5.97614	IL1RN
ENST00000539735	ENSG00000111652	-0.0348609	-1.01306	-0.198096	0.843004	0.976903	-5.51416	COPS7A
ENST00000269143	ENSG00000141385	0.00326514	5.23619	0.198088	0.84301	0.976903	-6.7375	AFG3L2
ENST00000492106	ENSG00000114446	-0.0204343	-2.57846	-0.19807	0.843024	0.976903	-5.51176	IFT57
ENST00000589923	ENSG00000030582	0.0227853	-2.72732	0.198045	0.843043	0.976903	-5.52799	GRN
ENST00000322927	ENSG00000198026	-0.00431777	4.27047	-0.198043	0.843045	0.976903	-6.53554	ZNF335
ENST00000503165	ENSG00000039123	0.0215836	1.75625	0.197993	0.843084	0.976903	-6.02275	MTREX
ENST00000620360	ENSG00000149577	-0.039619	2.17995	-0.197988	0.843088	0.976903	-6.12042	SIDT2
ENST00000526409	ENSG00000255508	-0.0234242	-2.7155	-0.197975	0.843098	0.976903	-5.52519	AP002990.1
ENST00000518459	ENSG00000197226	-0.0208679	-1.21644	-0.197974	0.843099	0.976903	-5.53863	TBC1D9B
ENST00000466253	ENSG00000132716	0.00387225	4.23952	0.197962	0.843108	0.976903	-6.52574	DCAF8
ENST00000620116	ENSG00000186446	-0.0371891	0.10843	-0.197925	0.843137	0.976903	-5.63652	ZNF501
ENST00000356443	ENSG00000101605	0.0345942	-0.724576	0.197925	0.843137	0.976903	-5.50894	MYOM1
ENST00000493278	ENSG00000128595	-0.0247409	-1.33627	-0.197924	0.843138	0.976903	-5.47404	CALU
ENST00000648836	ENSG00000255639	-0.0225044	-1.29743	-0.197919	0.843142	0.976903	-5.46188	AC005833.1
ENST00000266754	ENSG00000139354	-0.0286239	-1.25598	-0.197896	0.84316	0.976903	-5.45916	GAS2L3
ENST00000450081	ENSG00000215190	0.02832	-1.83783	0.197886	0.843168	0.976903	-5.47661	LINC00680
ENST00000532299	ENSG00000129484	0.0189405	-2.03767	0.19788	0.843172	0.976903	-5.48093	PARP2
ENST00000638220	ENSG00000283780	0.0273168	5.10061	0.197848	0.843198	0.976903	-6.71527	MAML1
ENST00000554136	ENSG00000088808	-0.0200766	-2.52538	-0.197824	0.843216	0.976903	-5.50557	PPP1R13B
ENST00000625049	ENSG00000103248	0.00985927	2.08983	0.197808	0.843229	0.976903	-6.05967	MTHFSD
ENST00000604046	ENSG00000261739	0.0184213	-1.01535	0.197763	0.843264	0.976903	-5.48953	GOLGA8S
ENST00000371207	ENSG00000138185	-0.0113035	4.15173	-0.197759	0.843268	0.976903	-6.50992	ENTPD1
ENST00000422342	ENSG00000089053	-0.011286	0.92083	-0.197757	0.843269	0.976903	-5.79022	ANAPC5
ENST00000584842	ENSG00000178971	-0.0255731	-1.02834	-0.197744	0.843279	0.976903	-5.47397	CTC1
ENST00000481983	ENSG00000187987	0.0233745	-2.17948	0.197738	0.843284	0.976903	-5.48011	ZSCAN23
ENST00000587057	ENSG00000099821	0.0167378	0.687124	0.197712	0.843304	0.976903	-5.75759	POLRMT
ENST00000647645	ENSG00000117593	0.0252655	-2.90868	0.197687	0.843324	0.976903	-5.54079	DARS2
ENST00000449224	ENSG00000170275	0.00418795	5.2415	0.197676	0.843332	0.976903	-6.73262	CRTAP
ENST00000553222	ENSG00000076108	0.0236583	-1.4078	0.197671	0.843336	0.976903	-5.4587	BAZ2A
ENST00000264447	ENSG00000075292	-0.00903814	6.63129	-0.197659	0.843346	0.976903	-7.05187	ZNF638
ENST00000591753	ENSG00000068120	-0.0100846	1.46329	-0.197656	0.843348	0.976903	-5.90931	COASY
ENST00000256474	ENSG00000134086	-0.00553071	4.00452	-0.197646	0.843356	0.976903	-6.47723	VHL
ENST00000650344	ENSG00000082701	0.00878454	4.30698	0.197612	0.843382	0.976903	-6.54541	GSK3B
ENST00000393346	ENSG00000073921	0.0412884	-0.0082472	0.197588	0.843401	0.976903	-6.0155	PICALM
ENST00000464837	ENSG00000236271	0.0237402	-3.02821	0.197573	0.843413	0.976903	-5.55155	FLOT1
ENST00000310673	ENSG00000258484	-0.0193991	-2.56855	-0.197561	0.843422	0.976903	-5.51538	SPESP1
ENST00000558512	ENSG00000128915	0.0115281	1.95755	0.197558	0.843424	0.976903	-6.04035	ICE2
ENST00000644695	ENSG00000135905	-0.0171536	4.22566	-0.197551	0.84343	0.976903	-6.54153	DOCK10
ENST00000588268	ENSG00000197808	0.0328566	-2.02112	0.197549	0.843431	0.976903	-5.49747	ZNF461
ENST00000419367	ENSG00000157181	-0.0180027	2.28419	-0.197535	0.843442	0.976903	-6.10468	ODR4
ENST00000340181	ENSG00000010030	-0.034676	-1.5213	-0.197523	0.843452	0.976903	-5.5251	ETV7
ENST00000326674	ENSG00000110536	0.022893	1.12916	0.197501	0.843469	0.976903	-5.85811	PTPMT1
ENST00000616212	ENSG00000068028	-0.0420718	-2.0105	-0.197499	0.84347	0.976903	-5.4859	RASSF1
ENST00000479380	ENSG00000120616	0.011285	1.32288	0.197495	0.843474	0.976903	-5.89887	EPC1
ENST00000593199	ENSG00000129351	-0.0256983	-2.0878	-0.197493	0.843475	0.976903	-5.47302	ILF3
ENST00000463038	ENSG00000138246	0.0106892	0.68757	0.19749	0.843478	0.976903	-5.72933	DNAJC13
ENST00000393880	ENSG00000168256	0.0225658	-2.45445	0.197471	0.843493	0.976908	-5.5236	NKIRAS2
ENST00000496961	ENSG00000174151	-0.0436389	-0.840468	-0.19744	0.843517	0.976919	-5.518	CYB561D1
ENST00000492081	ENSG00000123130	-0.0244304	0.420383	-0.197417	0.843535	0.976919	-5.72586	ACOT9
ENST00000481146	ENSG00000148153	0.0207756	0.0435188	0.197407	0.843542	0.976919	-5.61891	INIP
ENST00000482042	ENSG00000168036	-0.0130657	2.15563	-0.197399	0.843549	0.976919	-6.07229	CTNNB1
ENST00000414984	ENSG00000011376	0.0262876	-2.79126	0.197368	0.843573	0.97693	-5.53154	LARS2
ENST00000520122	ENSG00000132842	0.0183641	-1.01738	0.197358	0.843581	0.97693	-5.48134	AP3B1
ENST00000215793	ENSG00000099995	0.00545878	5.39192	0.197331	0.843602	0.976939	-6.77002	SF3A1
ENST00000315808	ENSG00000129292	0.0232303	-2.42176	0.197299	0.843627	0.976939	-5.50452	PHF20L1
ENST00000507665	ENSG00000151247	-0.00812155	1.98427	-0.197291	0.843633	0.976939	-6.03778	EIF4E
ENST00000491222	ENSG00000158887	0.0331999	-1.99108	0.197283	0.84364	0.976939	-5.48466	MPZ
ENST00000581039	ENSG00000092871	-0.022836	-2.87136	-0.197264	0.843654	0.976939	-5.54003	RFFL
ENST00000380809	ENSG00000115137	-0.0243673	-0.863817	-0.197252	0.843664	0.976939	-5.50963	DNAJC27
ENST00000473807	ENSG00000137210	0.0183391	-2.62319	0.197187	0.843715	0.976939	-5.51251	TMEM14B
ENST00000391921	ENSG00000196352	0.0337341	-2.26642	0.197178	0.843722	0.976939	-5.55511	CD55
ENST00000484971	ENSG00000100226	-0.0203142	-1.17037	-0.197168	0.84373	0.976939	-5.46573	GTPBP1
ENST00000621408	ENSG00000276461	-0.00414621	6.27181	-0.197166	0.843731	0.976939	-6.95524	TCF20
ENST00000540083	ENSG00000089818	-0.0231382	-2.7223	-0.197158	0.843737	0.976939	-5.52403	NECAP1
ENST00000379101	ENSG00000162572	-0.0221807	-2.65659	-0.197148	0.843745	0.976939	-5.52212	SCNN1D
ENST00000554546	ENSG00000133961	-0.00471976	6.38833	-0.19713	0.843759	0.976939	-6.98381	NUMB
ENST00000532293	ENSG00000166938	-0.0125912	-2.7239	-0.19713	0.84376	0.976939	-5.53249	DIS3L
ENST00000400250	ENSG00000206433	0.0272637	-2.9421	0.197127	0.843762	0.976939	-5.54139	LST1
ENST00000460425	ENSG00000128805	-0.0219484	-2.18518	-0.197106	0.843778	0.976939	-5.49782	ARHGAP22
ENST00000355801	ENSG00000188243	0.0334766	-1.01284	0.19709	0.843791	0.976939	-5.50027	COMMD6
ENST00000612227	ENSG00000274513	0.0245388	-3.1706	0.197065	0.84381	0.976939	-5.56266	LILRB2
ENST00000560985	ENSG00000140534	0.0197593	-1.89868	0.197055	0.843818	0.976939	-5.46545	TICRR
ENST00000512472	ENSG00000171453	0.0190673	-1.69575	0.197052	0.84382	0.976939	-5.4627	POLR1C
ENST00000470083	ENSG00000204392	0.0223572	-2.99241	0.197042	0.843828	0.976939	-5.54717	LSM2
ENST00000317991	ENSG00000089351	0.0286029	2.89653	0.197007	0.843856	0.97694	-6.26998	GRAMD1A
ENST00000478308	ENSG00000137070	-0.0200115	-2.06369	-0.197002	0.84386	0.97694	-5.47537	IL11RA
ENST00000368685	ENSG00000143553	0.00569867	4.03974	0.196988	0.84387	0.97694	-6.49106	SNAPIN
ENST00000522848	ENSG00000188002	0.0197134	-1.27681	0.196982	0.843875	0.97694	-5.46654	AC026412.1
ENST00000563202	ENSG00000261377	-0.0235186	-1.87051	-0.19695	0.8439	0.976956	-5.46461	PDCD6IPP2
ENST00000497386	ENSG00000136877	0.0178733	-0.241146	0.19693	0.843915	0.97696	-5.57083	FPGS
ENST00000492178	ENSG00000113851	-0.0126847	1.55247	-0.19691	0.843931	0.976962	-5.9461	CRBN
ENST00000402555	ENSG00000219163	0.0165345	-0.995517	0.196899	0.84394	0.976962	-5.47845	HMGB1P20
ENST00000309324	ENSG00000174917	-0.0270766	-0.0736522	-0.196847	0.843981	0.976967	-5.73182	C19orf70
ENST00000636940	ENSG00000049618	0.00582293	3.7316	0.196842	0.843985	0.976967	-6.42382	ARID1B
ENST00000553502	ENSG00000100462	-0.0214187	-2.97997	-0.196839	0.843987	0.976967	-5.54796	PRMT5
ENST00000562362	ENSG00000166595	0.0231496	-2.77714	0.196827	0.843997	0.976967	-5.53059	CIAO2B
ENST00000467867	ENSG00000171314	0.0108113	1.63078	0.1968	0.844017	0.976967	-5.94898	PGAM1
ENST00000525067	ENSG00000112339	-0.0213533	-1.70515	-0.196795	0.844022	0.976967	-5.46709	HBS1L
ENST00000488035	ENSG00000048991	-0.025047	-2.02838	-0.196786	0.844029	0.976967	-5.47889	R3HDM1
ENST00000450489	ENSG00000243477	0.020821	-2.00237	0.196768	0.844042	0.976967	-5.47605	NAA80
ENST00000594245	ENSG00000172687	-0.00912902	0.85591	-0.196747	0.844059	0.976967	-5.76878	ZNF738
ENST00000482696	ENSG00000107020	-0.0198547	-2.1558	-0.196733	0.84407	0.976967	-5.47904	PLGRKT
ENST00000382457	ENSG00000010292	-0.022245	-3.13599	-0.196728	0.844074	0.976967	-5.5608	NCAPD2
ENST00000313028	ENSG00000178685	-0.0263134	4.50471	-0.196708	0.84409	0.976967	-6.67105	PARP10
ENST00000551061	ENSG00000170515	0.00939096	0.875097	0.196687	0.844106	0.976967	-5.78139	PA2G4
ENST00000549042	ENSG00000166987	-0.0189116	-2.63408	-0.196675	0.844115	0.976967	-5.51783	MBD6
ENST00000390297	ENSG00000211651	-0.0223085	-3.0939	-0.196674	0.844116	0.976967	-5.55575	IGLV1-44
ENST00000434555	ENSG00000117411	-0.0240379	-2.15262	-0.196625	0.844155	0.976996	-5.48509	B4GALT2
ENST00000479447	ENSG00000155849	0.00779666	2.72047	0.196613	0.844164	0.976996	-6.19505	ELMO1
ENST00000427854	ENSG00000164347	0.0123587	2.88263	0.196535	0.844225	0.977015	-6.24099	GFM2
ENST00000335542	ENSG00000157017	-0.025774	0.277851	-0.196516	0.84424	0.977015	-5.64944	GHRL
ENST00000299667	ENSG00000166526	0.0342358	2.60566	0.196472	0.844274	0.977015	-6.22409	ZNF3
ENST00000423590	ENSG00000135164	-0.0236997	-2.48199	-0.196455	0.844288	0.977015	-5.51289	DMTF1
ENST00000480850	ENSG00000254405	0.0207816	-3.04076	0.196428	0.844309	0.977015	-5.54921	MSH5-SAPCD1
ENST00000639879	ENSG00000243335	0.0255476	1.53781	0.196417	0.844317	0.977015	-5.94789	KCTD7
ENST00000275262	ENSG00000112531	-0.0255544	3.43789	-0.196378	0.844347	0.977015	-6.36345	QKI
ENST00000514055	ENSG00000153113	0.0211021	-2.3338	0.196367	0.844357	0.977015	-5.49525	CAST
ENST00000514242	ENSG00000120708	0.0237405	-0.486784	0.196364	0.844358	0.977015	-5.52126	TGFBI
ENST00000218652	ENSG00000102471	-0.0263417	0.555541	-0.196361	0.844361	0.977015	-5.72005	NDFIP2
ENST00000407951	ENSG00000204920	-0.028619	-1.77223	-0.196355	0.844366	0.977015	-5.47455	ZNF155
ENST00000507256	ENSG00000160712	-0.0185955	-0.133023	-0.19635	0.84437	0.977015	-5.59195	IL6R
ENST00000395330	ENSG00000240065	0.0376525	0.496757	0.196317	0.844395	0.977015	-5.72416	PSMB9
ENST00000301031	ENSG00000167523	-0.0208087	-2.64361	-0.196311	0.8444	0.977015	-5.51633	SPATA33
ENST00000526283	ENSG00000173039	0.0281367	-2.68191	0.19631	0.844401	0.977015	-5.5222	RELA
ENST00000502717	ENSG00000113716	0.0419685	-1.65079	0.196289	0.844417	0.977015	-5.60007	HMGXB3
ENST00000547759	ENSG00000064763	0.0261296	-0.579786	0.196245	0.844452	0.977015	-5.5425	FAR2
ENST00000619635	ENSG00000183837	0.0191635	1.10002	0.196242	0.844454	0.977015	-5.84294	PNMA3
ENST00000480435	ENSG00000131374	-0.0207949	-1.14956	-0.196234	0.84446	0.977015	-5.47293	TBC1D5
ENST00000489247	ENSG00000101844	0.0269967	-2.17978	0.196232	0.844462	0.977015	-5.48337	ATG4A
ENST00000491825	ENSG00000197622	0.0417791	-1.17543	0.19623	0.844464	0.977015	-5.55277	CDC42SE1
ENST00000627018	ENSG00000114062	0.0241837	-1.08373	0.196226	0.844467	0.977015	-5.49477	UBE3A
ENST00000336898	ENSG00000158555	-0.0191365	-0.0988562	-0.196209	0.84448	0.977015	-5.911	GDPD5
ENST00000415228	ENSG00000135297	-0.0388726	-1.82584	-0.196209	0.84448	0.977015	-5.47597	MTO1
ENST00000448266	ENSG00000227730	-0.0126004	0.337994	-0.196194	0.844491	0.977015	-5.67	MTND6P5
ENST00000219797	ENSG00000103510	-0.00933262	4.49732	-0.19618	0.844503	0.977015	-6.58079	KAT8
ENST00000369295	ENSG00000043591	0.0214407	-1.46569	0.196157	0.84452	0.977015	-5.46952	ADRB1
ENST00000568949	ENSG00000048471	0.0167697	-2.41659	0.196121	0.844549	0.977015	-5.49782	SNX29
ENST00000596818	ENSG00000105722	-0.0214314	-2.25958	-0.196105	0.844561	0.977015	-5.49223	ERF
ENST00000308298	ENSG00000172830	0.0203756	-3.21678	0.196093	0.844571	0.977015	-5.56608	SSH3
ENST00000282466	ENSG00000152580	-0.0211178	-1.95499	-0.19609	0.844573	0.977015	-5.47238	IGSF10
ENST00000461790	ENSG00000198771	0.00507608	3.46668	0.196089	0.844574	0.977015	-6.36651	RCSD1
ENST00000492608	ENSG00000179348	0.0215076	-2.33239	0.196077	0.844583	0.977015	-5.49723	GATA2
ENST00000554528	ENSG00000156411	-0.0173791	-0.975093	-0.196074	0.844585	0.977015	-5.48082	ATP5MPL
ENST00000503805	ENSG00000053900	-0.0261249	-1.49088	-0.196069	0.84459	0.977015	-5.47435	ANAPC4
ENST00000622253	ENSG00000275568	-0.030392	-2.5017	-0.196056	0.8446	0.977015	-5.51665	ARHGAP11A
ENST00000461758	ENSG00000106829	0.00436104	4.03592	0.196051	0.844604	0.977015	-6.48855	TLE4
ENST00000563664	ENSG00000159461	-0.024345	-2.82169	-0.196014	0.844632	0.977016	-5.54126	AMFR
ENST00000402835	ENSG00000043143	0.0269086	-0.888106	0.196	0.844644	0.977016	-5.51338	JADE2
ENST00000507563	ENSG00000149483	-0.0239484	-1.98404	-0.195969	0.844668	0.977016	-5.47046	TMEM138
ENST00000573715	ENSG00000214087	0.0202579	-2.7095	0.195961	0.844674	0.977016	-5.52357	ARL16
ENST00000472964	ENSG00000172530	0.0177658	-1.03159	0.195957	0.844677	0.977016	-5.47402	BANP
ENST00000480847	ENSG00000172456	-0.0171384	-2.43394	-0.195954	0.84468	0.977016	-5.50101	FGGY
ENST00000234301	ENSG00000115944	0.0061176	5.07162	0.195948	0.844684	0.977016	-6.70609	COX7A2L
ENST00000514577	ENSG00000109381	-0.019283	0.077091	-0.19591	0.844714	0.977016	-5.63229	ELF2
ENST00000505747	ENSG00000138050	0.0319177	-0.29731	0.195894	0.844727	0.977016	-5.60559	THUMPD2
ENST00000644222	ENSG00000103197	0.038405	-1.31209	0.195873	0.844743	0.977016	-5.48482	TSC2
ENST00000587888	ENSG00000012061	-0.0281304	-2.21563	-0.195847	0.844763	0.977016	-5.48431	ERCC1
ENST00000567949	ENSG00000174177	0.0198496	-2.97275	0.195836	0.844772	0.977016	-5.54841	CTU2
ENST00000496229	ENSG00000232616	-0.0337088	1.71687	-0.195779	0.844817	0.977016	-6.01553	SKIV2L
ENST00000597582	ENSG00000152475	-0.0266081	-2.03377	-0.195772	0.844822	0.977016	-5.4839	ZNF837
ENST00000592262	ENSG00000076650	0.00871369	1.34301	0.195735	0.844851	0.977016	-5.87901	GPATCH1
ENST00000547960	ENSG00000206301	0.0196873	-3.21527	0.195721	0.844862	0.977016	-5.56628	HLA-DQA2
ENST00000259235	ENSG00000136715	-0.0474069	0.0791258	-0.195709	0.844871	0.977016	-5.63517	SAP130
ENST00000506410	ENSG00000145241	-0.00795126	1.6223	-0.195709	0.844871	0.977016	-5.95897	CENPC
ENST00000394283	ENSG00000112561	-0.0049029	3.57586	-0.195676	0.844897	0.977016	-6.38577	TFEB
ENST00000506742	ENSG00000249921	-0.017797	-1.88597	-0.195676	0.844897	0.977016	-5.4616	AC034207.1
ENST00000520938	ENSG00000147687	0.0249942	-2.18329	0.195645	0.844921	0.977016	-5.47997	TATDN1
ENST00000594082	ENSG00000141968	-0.0177227	-0.0516594	-0.195638	0.844926	0.977016	-5.59404	VAV1
ENST00000263881	ENSG00000011566	0.028429	1.83786	0.195582	0.844971	0.977016	-6.03454	MAP4K3
ENST00000498041	ENSG00000080345	-0.011427	0.484957	-0.195576	0.844975	0.977016	-5.69279	RIF1
ENST00000467873	ENSG00000161202	-0.0223573	-2.44106	-0.195567	0.844983	0.977016	-5.50477	DVL3
ENST00000311772	ENSG00000117751	-0.00384486	5.28765	-0.195545	0.844999	0.977016	-6.74861	PPP1R8
ENST00000265299	ENSG00000106125	0.0206917	-0.858035	0.195516	0.845022	0.977016	-5.48314	MINDY4
ENST00000248451	ENSG00000127838	0.00717376	2.34504	0.195492	0.845041	0.977016	-6.12528	PNKD
ENST00000528974	ENSG00000137752	-0.0125408	2.56373	-0.195492	0.845041	0.977016	-6.17188	CASP1
ENST00000434715	ENSG00000175203	-0.0362578	2.13329	-0.195489	0.845043	0.977016	-6.10498	DCTN2
ENST00000551598	ENSG00000187778	-0.0203643	-2.01607	-0.195478	0.845052	0.977016	-5.47015	MCRS1
ENST00000513277	ENSG00000198780	-0.0248963	-2.68985	-0.195445	0.845078	0.977016	-5.52332	FAM169A
ENST00000564480	ENSG00000103550	0.0184392	-1.28845	0.195442	0.84508	0.977016	-5.46393	KNOP1
ENST00000413183	ENSG00000184203	-0.0107484	1.16208	-0.195432	0.845088	0.977016	-5.85253	PPP1R2
ENST00000619920	ENSG00000165916	0.0362779	-1.93317	0.195431	0.845089	0.977016	-5.48962	PSMC3
ENST00000355572	ENSG00000196923	0.0190395	0.236287	0.195427	0.845092	0.977016	-5.68117	PDLIM7
ENST00000649828	ENSG00000103174	-0.0224707	-2.73178	-0.195417	0.845099	0.977016	-5.53084	NAGPA
ENST00000263274	ENSG00000105486	0.0336743	-1.79347	0.195415	0.845102	0.977016	-5.55416	LIG1
ENST00000498244	ENSG00000110628	-0.0119553	-2.59431	-0.195413	0.845103	0.977016	-5.53297	SLC22A18
ENST00000323289	ENSG00000181790	-0.01988	-2.37839	-0.195409	0.845106	0.977016	-5.50672	ADGRB1
ENST00000491873	ENSG00000205981	-0.0201565	-3.14938	-0.195393	0.845119	0.977016	-5.56224	DNAJC19
ENST00000547647	ENSG00000076108	-0.0124622	0.886224	-0.195382	0.845127	0.977016	-5.78454	BAZ2A
ENST00000374601	ENSG00000204219	-0.0182712	-2.40812	-0.195376	0.845132	0.977016	-5.49647	TCEA3
ENST00000225792	ENSG00000108654	-0.0197287	5.574	-0.195372	0.845135	0.977016	-7.0302	DDX5
ENST00000493902	ENSG00000103496	0.0241203	-1.9085	0.195344	0.845157	0.977016	-5.4684	STX4
ENST00000646448	ENSG00000073584	-0.0385189	0.206999	-0.195316	0.845179	0.977016	-5.74118	SMARCE1
ENST00000482674	ENSG00000126698	-0.0132171	0.626917	-0.195298	0.845193	0.977016	-5.7327	DNAJC8
ENST00000477519	ENSG00000154305	-0.0255923	-1.16065	-0.195294	0.845196	0.977016	-5.47509	MIA3
ENST00000467927	ENSG00000151687	-0.0142495	-0.0325832	-0.19527	0.845215	0.977016	-5.60077	ANKAR
ENST00000520548	ENSG00000145860	0.0287696	-1.48185	0.195257	0.845225	0.977016	-5.53274	RNF145
ENST00000469464	ENSG00000185736	-0.0286377	-1.88052	-0.195256	0.845225	0.977016	-5.48641	ADARB2
ENST00000648506	ENSG00000227124	0.00967789	1.98371	0.195228	0.845248	0.977016	-6.04393	ZNF717
ENST00000344450	ENSG00000112679	-0.0110715	2.79094	-0.195217	0.845256	0.977016	-6.22195	DUSP22
ENST00000635892	ENSG00000140718	0.0239386	-2.45078	0.195205	0.845266	0.977016	-5.50389	FTO
ENST00000331821	ENSG00000099901	-0.0237229	1.03285	-0.195203	0.845268	0.977016	-5.89748	RANBP1
ENST00000557538	ENSG00000100644	0.0360336	3.28702	0.195173	0.845291	0.977016	-6.44295	HIF1A
ENST00000534102	ENSG00000133794	-0.0171544	0.588411	-0.195165	0.845297	0.977016	-5.71184	ARNTL
ENST00000626135	ENSG00000226652	-0.0173237	-2.047	-0.195161	0.8453	0.977016	-5.47335	PSMD10P2
ENST00000285071	ENSG00000154803	-0.00329165	5.23639	-0.195142	0.845315	0.977016	-6.7281	FLCN
ENST00000480605	ENSG00000232280	0.0300737	-2.59323	0.195136	0.84532	0.977016	-5.52098	FLOT1
ENST00000398658	ENSG00000162927	0.0165272	-0.400846	0.195112	0.845338	0.977016	-5.53609	PUS10
ENST00000358888	ENSG00000229117	0.0172993	0.95087	0.195089	0.845357	0.977016	-5.8106	RPL41
ENST00000529388	ENSG00000133794	0.0260788	-2.41509	0.195087	0.845358	0.977016	-5.50418	ARNTL
ENST00000606826	ENSG00000113712	-0.00508546	2.98337	-0.195075	0.845367	0.977016	-6.26096	CSNK1A1
ENST00000633882	ENSG00000278087	0.0191519	-2.34419	0.195056	0.845382	0.977016	-5.49406	NOMO3
ENST00000478817	ENSG00000136930	0.0251876	-1.89143	0.195052	0.845385	0.977016	-5.47359	PSMB7
ENST00000502607	ENSG00000120519	0.00990074	0.906219	0.19505	0.845387	0.977016	-5.78435	SLC10A7
ENST00000483711	ENSG00000065154	-0.0147638	-0.456161	-0.195049	0.845388	0.977016	-5.53183	OAT
ENST00000559668	ENSG00000225151	0.00812251	2.76655	0.195023	0.845408	0.977016	-6.22576	GOLGA2P7
ENST00000588965	ENSG00000179115	-0.0261858	-2.20199	-0.195013	0.845416	0.977016	-5.49469	FARSA
ENST00000440857	ENSG00000178149	0.0270532	-2.56724	0.19499	0.845434	0.977016	-5.51594	DALRD3
ENST00000439248	ENSG00000100271	-0.0203355	-2.93809	-0.194967	0.845452	0.977016	-5.5455	TTLL1
ENST00000496859	ENSG00000163611	0.0171865	-1.77292	0.194963	0.845455	0.977016	-5.47129	SPICE1
ENST00000540972	ENSG00000052126	-0.0177393	-0.618373	-0.194959	0.845458	0.977016	-5.50915	PLEKHA5
ENST00000507551	ENSG00000121067	-0.00585854	1.89748	-0.19495	0.845465	0.977016	-6.0107	SPOP
ENST00000466813	ENSG00000204859	0.0223002	-3.00956	0.194936	0.845476	0.977016	-5.55106	ZBTB48
ENST00000483955	ENSG00000158352	0.0212338	-1.7891	0.194925	0.845484	0.977016	-5.4633	SHROOM4
ENST00000577052	ENSG00000159842	-0.0195863	-2.12899	-0.194878	0.845521	0.977028	-5.47753	ABR
ENST00000553411	ENSG00000119682	0.0221229	-1.41692	0.194872	0.845527	0.977028	-5.4696	AREL1
ENST00000475613	ENSG00000151208	0.0114197	1.61682	0.194865	0.845532	0.977028	-5.94451	DLG5
ENST00000361676	ENSG00000186575	0.0203937	-2.97155	0.194853	0.845541	0.977028	-5.54866	NF2
ENST00000383433	ENSG00000206406	0.0432672	-0.56975	0.194805	0.845579	0.977057	-5.61619	CSNK2B
ENST00000459691	ENSG00000242948	0.0169576	-1.38487	0.194781	0.845597	0.977057	-5.45808	EPS15P1
ENST00000347401	ENSG00000163359	-0.0264096	-1.89592	-0.194777	0.845601	0.977057	-5.46401	COL6A3
ENST00000481134	ENSG00000242479	-0.016881	-2.01967	-0.194763	0.845612	0.977057	-5.47137	AC109992.1
ENST00000338950	ENSG00000047579	0.0116398	1.73241	0.194698	0.845663	0.977077	-5.97372	DTNBP1
ENST00000430442	ENSG00000277147	0.0082476	1.94671	0.194688	0.84567	0.977077	-6.02885	LINC00869
ENST00000513022	ENSG00000109390	0.0178172	-2.47923	0.194683	0.845674	0.977077	-5.50523	NDUFC1
ENST00000451119	ENSG00000165804	0.0250963	-2.73283	0.194672	0.845683	0.977077	-5.52775	ZNF219
ENST00000622820	ENSG00000278572	-0.0169896	-2.29942	-0.194656	0.845695	0.977077	-5.48921	AL355877.3
ENST00000419378	ENSG00000205581	0.0204659	-2.78719	0.194644	0.845704	0.977077	-5.53172	HMGN1
ENST00000311051	ENSG00000166313	-0.0413418	-1.59019	-0.194638	0.845709	0.977077	-5.56018	APBB1
ENST00000492612	ENSG00000043514	-0.0256264	-2.34822	-0.194583	0.845753	0.977105	-5.49398	TRIT1
ENST00000643407	ENSG00000062822	0.0229364	-2.97801	0.194558	0.845772	0.977105	-5.54588	POLD1
ENST00000358867	ENSG00000171204	-0.0364068	-1.29928	-0.194554	0.845775	0.977105	-5.49952	TMEM126B
ENST00000416293	ENSG00000111275	-0.023735	2.92908	-0.19455	0.845779	0.977105	-6.3001	ALDH2
ENST00000551992	ENSG00000187109	-0.0161462	0.998752	-0.194511	0.845809	0.977118	-5.80997	NAP1L1
ENST00000437048	ENSG00000141252	0.00408771	5.52514	0.194484	0.84583	0.977118	-6.79392	VPS53
ENST00000472339	ENSG00000114416	-0.00551712	4.80151	-0.194481	0.845833	0.977118	-6.64871	FXR1
ENST00000603907	ENSG00000089351	0.0125742	0.295193	0.19447	0.845841	0.977118	-5.65539	GRAMD1A
ENST00000632528	ENSG00000282293	-0.0236012	-0.159908	-0.194453	0.845854	0.977118	-5.56478	TAS2R63P
ENST00000537784	ENSG00000151062	-0.0145351	1.71049	-0.194447	0.845859	0.977118	-5.9731	CACNA2D4
ENST00000515812	ENSG00000059691	0.0373114	-0.041976	0.1944	0.845896	0.977128	-5.61904	GATB
ENST00000327040	ENSG00000156011	-0.0136117	1.6297	-0.194379	0.845912	0.977128	-5.95489	PSD3
ENST00000612611	ENSG00000164054	-0.0320266	-0.339999	-0.19436	0.845927	0.977128	-5.56834	SHISA5
ENST00000519072	ENSG00000078668	0.00781751	1.28637	0.194355	0.845931	0.977128	-5.86879	VDAC3
ENST00000490780	ENSG00000156171	0.0141396	2.33645	0.194324	0.845955	0.977128	-6.13034	DRAM2
ENST00000491646	ENSG00000074054	-0.00579444	2.26929	-0.194321	0.845958	0.977128	-6.09527	CLASP1
ENST00000423531	ENSG00000114331	0.0204644	0.920431	0.194311	0.845965	0.977128	-5.78986	ACAP2
ENST00000519721	ENSG00000176853	-0.0315397	2.5224	-0.19428	0.84599	0.977128	-6.17232	FAM91A1
ENST00000599397	ENSG00000159871	-0.0112879	-0.00179668	-0.194271	0.845996	0.977128	-5.58947	LYPD5
ENST00000368985	ENSG00000163131	-0.00401636	10.3411	-0.194245	0.846017	0.977128	-8.07806	CTSS
ENST00000538571	ENSG00000100578	-0.0131042	3.92994	-0.194227	0.846031	0.977128	-6.47487	KIAA0586
ENST00000487461	ENSG00000215305	0.0166643	0.0254088	0.194215	0.846041	0.977128	-5.60395	VPS16
ENST00000299275	ENSG00000052126	-0.0306391	-1.35415	-0.194185	0.846064	0.977128	-5.48733	PLEKHA5
ENST00000367306	ENSG00000159176	-0.030702	-2.80174	-0.194167	0.846078	0.977128	-5.53291	CSRP1
ENST00000235180	ENSG00000116544	-0.0212947	-1.93064	-0.194142	0.846098	0.977128	-5.46961	DLGAP3
ENST00000510353	ENSG00000171503	0.00695956	1.45753	0.194119	0.846115	0.977128	-5.90786	ETFDH
ENST00000605120	ENSG00000266094	0.00792077	1.94181	0.194111	0.846122	0.977128	-6.02586	RASSF5
ENST00000454368	ENSG00000136240	-0.00817208	2.49365	-0.194106	0.846126	0.977128	-6.15808	KDELR2
ENST00000591471	ENSG00000181666	0.0264803	-1.32419	0.194105	0.846127	0.977128	-5.45764	HKR1
ENST00000472666	ENSG00000099725	-0.0157409	-2.12191	-0.194086	0.846142	0.977128	-5.53389	PRKY
ENST00000534439	ENSG00000178105	0.018266	-2.5034	0.194067	0.846157	0.977128	-5.50816	DDX10
ENST00000419686	ENSG00000147535	0.019903	-2.9907	0.194055	0.846166	0.977128	-5.54704	PLPP5
ENST00000477522	ENSG00000138496	0.0148682	6.10251	0.194037	0.84618	0.977128	-6.96129	PARP9
ENST00000527045	ENSG00000079459	-0.0301521	-1.64612	-0.194017	0.846196	0.977128	-5.49235	FDFT1
ENST00000264370	ENSG00000138658	-0.0230564	-0.12004	-0.194014	0.846198	0.977128	-5.5964	ZGRF1
ENST00000368545	ENSG00000143549	0.0350611	1.87278	0.194005	0.846205	0.977128	-6.04314	TPM3
ENST00000374627	ENSG00000133216	0.0234265	-1.59604	0.194	0.846209	0.977128	-5.45977	EPHB2
ENST00000606212	ENSG00000227671	0.0276682	0.537931	0.193971	0.846231	0.977128	-5.72589	AL390728.4
ENST00000359044	ENSG00000105732	-0.0189622	2.17735	-0.193948	0.846249	0.977128	-6.16126	ZNF574
ENST00000423247	ENSG00000225989	0.0390993	3.16418	0.193944	0.846253	0.977128	-6.34373	ABCF1
ENST00000515409	ENSG00000082213	0.0184764	-0.0616648	0.193942	0.846255	0.977128	-5.60639	C5orf22
ENST00000495473	ENSG00000015568	-0.0227178	0.881195	-0.193941	0.846255	0.977128	-5.81561	RGPD5
ENST00000427658	ENSG00000223959	-0.0228683	1.81693	-0.193939	0.846257	0.977128	-6.01884	AFG3L1P
ENST00000519187	ENSG00000165071	-0.0123064	0.985999	-0.193935	0.846259	0.977128	-5.80482	TMEM71
ENST00000313117	ENSG00000115875	-0.0301456	3.21965	-0.193923	0.846269	0.977128	-6.35349	SRSF7
ENST00000627282	ENSG00000144580	0.0223665	-2.28853	0.193909	0.84628	0.977128	-5.4909	CNOT9
ENST00000377057	ENSG00000135048	0.0163479	1.33018	0.193874	0.846307	0.977128	-5.88257	CEMIP2
ENST00000650281	ENSG00000183765	0.0325291	-1.00435	0.193854	0.846323	0.977128	-5.48477	CHEK2
ENST00000481599	ENSG00000112167	0.00728524	1.23354	0.193843	0.846332	0.977128	-5.86488	SAYSD1
ENST00000526034	ENSG00000172543	-0.0237848	-2.61744	-0.193825	0.846346	0.977128	-5.54328	CTSW
ENST00000458705	ENSG00000189180	-0.03631	4.76485	-0.193825	0.846346	0.977128	-6.65797	ZNF33A
ENST00000357884	ENSG00000160392	0.0219612	-2.67498	0.193811	0.846357	0.977128	-5.51809	C19orf47
ENST00000615203	ENSG00000277177	-0.0252169	-2.53121	-0.193808	0.846359	0.977128	-5.51139	LILRA6
ENST00000366855	ENSG00000026297	0.00904863	3.91279	0.193746	0.846408	0.97717	-6.4602	RNASET2
ENST00000380308	ENSG00000169249	-0.0121798	0.292881	-0.193726	0.846423	0.97717	-5.65997	ZRSR2
ENST00000452510	ENSG00000145833	-0.00464242	5.17985	-0.193718	0.84643	0.97717	-6.72489	DDX46
ENST00000320849	ENSG00000131043	-0.00899741	3.88795	-0.193679	0.84646	0.977189	-6.45779	AAR2
ENST00000586204	ENSG00000154889	-0.0112005	0.255333	-0.193666	0.846471	0.977189	-5.64098	MPPE1
ENST00000486941	ENSG00000060688	0.0201539	-0.417656	0.19365	0.846483	0.977189	-5.54939	SNRNP40
ENST00000611584	ENSG00000154781	0.02521	-2.28625	0.193624	0.846503	0.977189	-5.49386	CCDC174
ENST00000339298	ENSG00000180008	0.0225736	3.76847	0.193618	0.846508	0.977189	-6.45159	SOCS4
ENST00000613602	ENSG00000132436	0.0433422	-1.29623	0.193608	0.846515	0.977189	-5.46837	FIGNL1
ENST00000613120	ENSG00000274110	-0.0254877	-1.96424	-0.193583	0.846535	0.977199	-5.47621	LAIR1
ENST00000497746	ENSG00000128585	-0.00664118	2.10171	-0.193557	0.846556	0.97721	-6.06464	MKLN1
ENST00000342645	ENSG00000064393	-0.0124939	3.38665	-0.193492	0.846607	0.97725	-6.35094	HIPK2
ENST00000498250	ENSG00000144674	0.0160411	0.261653	0.193483	0.846614	0.97725	-5.65429	GOLGA4
ENST00000546017	ENSG00000139112	0.0385333	-0.145532	0.193462	0.84663	0.977255	-5.59136	GABARAPL1
ENST00000450787	ENSG00000198089	0.0219807	-2.5382	0.19341	0.846671	0.97729	-5.50764	SFI1
ENST00000306121	ENSG00000162627	-0.0174056	-3.04528	-0.193358	0.846712	0.977324	-5.55091	SNX7
ENST00000580705	ENSG00000146872	-0.0218745	-2.92184	-0.193249	0.846797	0.977407	-5.54449	TLK2
ENST00000520013	ENSG00000113643	-0.0204815	-3.09814	-0.19321	0.846827	0.977407	-5.55666	RARS
ENST00000426173	ENSG00000150967	-0.0120111	0.511164	-0.193192	0.846841	0.977407	-5.70136	ABCB9
ENST00000462376	ENSG00000143669	0.00934415	2.20426	0.193186	0.846846	0.977407	-6.08221	LYST
ENST00000564191	ENSG00000159720	0.0180029	0.147713	0.193165	0.846863	0.977407	-5.63016	ATP6V0D1
ENST00000449891	ENSG00000258984	0.0333523	-1.53341	0.193164	0.846863	0.977407	-5.46297	UBE2F-SCLY
ENST00000568781	ENSG00000066933	0.0171549	-0.186237	0.193163	0.846864	0.977407	-5.5895	MYO9A
ENST00000467465	ENSG00000204252	0.0188387	-2.54513	0.193139	0.846883	0.977415	-5.50957	HLA-DOA
ENST00000495049	ENSG00000156976	-0.0162195	1.6638	-0.193114	0.846902	0.977425	-5.98373	EIF4A2
ENST00000483663	ENSG00000103148	-0.0262739	-2.51326	-0.193063	0.846942	0.977448	-5.50884	NPRL3
ENST00000470617	ENSG00000006607	-0.0153844	0.223712	-0.19306	0.846945	0.977448	-5.64044	FARP2
ENST00000566559	ENSG00000039523	-0.0215066	-1.35503	-0.193	0.846992	0.97746	-5.64518	RIPOR1
ENST00000474041	ENSG00000162894	0.0187945	-0.529496	0.192982	0.847006	0.97746	-5.69235	FCMR
ENST00000462745	ENSG00000196549	-0.0395202	0.66054	-0.192976	0.847011	0.97746	-5.78961	MME
ENST00000350249	ENSG00000078304	0.033015	3.63209	0.192961	0.847023	0.97746	-6.41565	PPP2R5C
ENST00000458431	ENSG00000182134	0.0384295	-0.337829	0.19295	0.847031	0.97746	-5.56619	TDRKH
ENST00000539639	ENSG00000051825	0.017677	0.450413	0.192948	0.847033	0.97746	-5.73025	MPHOSPH9
ENST00000277198	ENSG00000148120	0.00656201	3.41897	0.192937	0.847041	0.97746	-6.35767	C9orf3
ENST00000572686	ENSG00000121067	0.00439712	3.63073	0.192928	0.847048	0.97746	-6.39995	SPOP
ENST00000465385	ENSG00000099953	0.0210713	-2.4034	0.192892	0.847076	0.977468	-5.50101	MMP11
ENST00000405420	ENSG00000144455	0.0359594	-0.807638	0.192883	0.847083	0.977468	-5.49785	SUMF1
ENST00000428154	ENSG00000105819	-0.00908013	4.23124	-0.192867	0.847096	0.977468	-6.53316	PMPCB
ENST00000548752	ENSG00000258289	-0.0253414	-1.08428	-0.192842	0.847116	0.977468	-5.51765	CHURC1
ENST00000482889	ENSG00000121940	-0.0214883	-2.94618	-0.192841	0.847116	0.977468	-5.54669	CLCC1
ENST00000262487	ENSG00000101230	0.0145867	0.890966	0.192821	0.847132	0.977468	-5.78927	ISM1
ENST00000503400	ENSG00000005700	0.0360291	-1.98867	0.192818	0.847134	0.977468	-5.49056	IBTK
ENST00000265741	ENSG00000058091	-0.0200627	-3.01088	-0.192802	0.847147	0.977469	-5.5503	CDK14
ENST00000451130	ENSG00000115211	-0.0194243	-3.19125	-0.192788	0.847158	0.977469	-5.5652	EIF2B4
ENST00000265245	ENSG00000041802	-0.00327616	5.11246	-0.192747	0.84719	0.977492	-6.7113	LSG1
ENST00000419854	ENSG00000198466	-0.015418	2.91073	-0.192708	0.84722	0.977514	-6.24664	ZNF587
ENST00000498663	ENSG00000265241	-0.0124543	1.05887	-0.192691	0.847234	0.977517	-5.83259	RBM8A
ENST00000426481	ENSG00000138078	-0.0413085	-1.10796	-0.192674	0.847247	0.977519	-5.48596	PREPL
ENST00000374182	ENSG00000107643	0.0378342	-1.39793	0.192656	0.847261	0.97752	-5.4924	MAPK8
ENST00000552819	ENSG00000197111	-0.0309787	1.35974	-0.192623	0.847287	0.97752	-6.05784	PCBP2
ENST00000598529	ENSG00000142347	0.0049258	4.35766	0.192589	0.847313	0.97752	-6.55334	MYO1F
ENST00000620393	ENSG00000085719	0.0199361	-2.4546	0.192564	0.847333	0.97752	-5.50208	CPNE3
ENST00000473795	ENSG00000005471	0.0206534	-1.82914	0.192557	0.847339	0.97752	-5.47346	ABCB4
ENST00000254654	ENSG00000132323	-0.0271667	0.76479	-0.192538	0.847354	0.97752	-5.79326	ILKAP
ENST00000439603	ENSG00000175556	0.0296292	-2.38318	0.192531	0.847359	0.97752	-5.50877	LONRF3
ENST00000356663	ENSG00000182087	-0.00684926	5.22535	-0.192519	0.847369	0.97752	-6.7374	TMEM259
ENST00000488780	ENSG00000135749	-0.0247749	-2.3304	-0.192507	0.847378	0.97752	-5.49576	PCNX2
ENST00000564296	ENSG00000103502	0.0283197	-1.61157	0.192482	0.847398	0.97752	-5.50347	CDIPT
ENST00000547228	ENSG00000123349	0.0135634	1.42452	0.192455	0.847419	0.97752	-5.90262	PFDN5
ENST00000588618	ENSG00000130402	-0.00809651	4.78713	-0.192451	0.847422	0.97752	-6.63769	ACTN4
ENST00000478885	ENSG00000119778	0.00538993	2.41994	0.192429	0.847439	0.97752	-6.13419	ATAD2B
ENST00000562946	ENSG00000103978	0.0248478	1.97361	0.192428	0.847439	0.97752	-6.0328	TMEM87A
ENST00000474239	ENSG00000116663	0.0205732	-2.79862	0.192419	0.847447	0.97752	-5.53517	FBXO6
ENST00000461189	ENSG00000153827	0.00724353	1.8181	0.192416	0.847449	0.97752	-5.99172	TRIP12
ENST00000483325	ENSG00000068885	0.0212965	-1.827	0.192402	0.84746	0.97752	-5.48158	IFT80
ENST00000334062	ENSG00000185989	0.00299323	7.17601	0.192375	0.847481	0.97752	-7.17723	RASA3
ENST00000532378	ENSG00000186104	0.010909	1.93196	0.192364	0.84749	0.97752	-6.03086	CYP2R1
ENST00000488338	ENSG00000188186	-0.0106117	2.73844	-0.192362	0.847491	0.97752	-6.20854	LAMTOR4
ENST00000444774	ENSG00000147162	-0.0221554	-1.2476	-0.192337	0.847511	0.97752	-5.46454	OGT
ENST00000469316	ENSG00000112130	-0.0169426	-2.41573	-0.192321	0.847523	0.97752	-5.49995	RNF8
ENST00000610297	ENSG00000277147	0.0278508	-1.80777	0.192319	0.847525	0.97752	-5.46501	LINC00869
ENST00000410085	ENSG00000159784	-0.028109	-2.35358	-0.19231	0.847532	0.97752	-5.5023	FAM131B
ENST00000370526	ENSG00000182195	-0.0184286	-2.67437	-0.192302	0.847538	0.97752	-5.52135	LDOC1
ENST00000332395	ENSG00000182810	0.00383929	4.20313	0.192275	0.847559	0.97752	-6.52423	DDX28
ENST00000475493	ENSG00000206450	0.0520318	-1.53563	0.192269	0.847564	0.97752	-5.46808	HLA-B
ENST00000355765	ENSG00000185246	0.0221361	1.63079	0.192263	0.847568	0.97752	-5.99927	PRPF39
ENST00000612404	ENSG00000153914	0.0116475	3.3953	0.192209	0.847611	0.977546	-6.36036	SREK1
ENST00000607660	ENSG00000104613	0.00850989	0.824337	0.192199	0.847619	0.977546	-5.7671	INTS10
ENST00000295550	ENSG00000163359	-0.0189883	-2.17338	-0.192186	0.847629	0.977546	-5.47952	COL6A3
ENST00000525621	ENSG00000105397	0.00604757	6.72013	0.192176	0.847637	0.977546	-7.06111	TYK2
ENST00000372084	ENSG00000070759	-0.0291191	-2.28603	-0.192145	0.847661	0.977554	-5.49644	TESK2
ENST00000477087	ENSG00000111276	0.0191074	-0.159359	0.192138	0.847667	0.977554	-5.59573	CDKN1B
ENST00000489256	ENSG00000115687	-0.011434	1.9376	-0.192123	0.847678	0.977555	-6.04035	PASK
ENST00000608053	ENSG00000122912	0.0189225	-2.54684	0.192075	0.847716	0.977583	-5.50882	SLC25A16
ENST00000628319	ENSG00000280951	0.0159071	-3.32669	0.19206	0.847727	0.977583	-5.57148	SURF4
ENST00000553405	ENSG00000100714	-0.0223012	-2.07605	-0.192048	0.847737	0.977583	-5.47585	MTHFD1
ENST00000396957	ENSG00000144713	0.0378147	-1.76365	0.191938	0.847824	0.977588	-5.57524	RPL32
ENST00000515332	ENSG00000164023	-0.0171891	-1.17517	-0.19193	0.84783	0.977588	-5.51069	SGMS2
ENST00000533915	ENSG00000089505	-0.0233328	-2.89516	-0.191915	0.847841	0.977588	-5.54047	CMTM1
ENST00000575001	ENSG00000132507	-0.0251092	-2.12121	-0.191911	0.847845	0.977588	-5.49249	EIF5A
ENST00000457236	ENSG00000227776	-0.0170699	-1.30122	-0.191889	0.847862	0.977588	-5.46671	AKR1D1P1
ENST00000533596	ENSG00000172977	-0.019588	-3.05878	-0.191888	0.847862	0.977588	-5.55356	KAT5
ENST00000555312	ENSG00000087301	-0.0172648	-0.753114	-0.191885	0.847865	0.977588	-5.49543	TXNDC16
ENST00000417180	ENSG00000180398	-0.0177361	-1.50366	-0.191876	0.847872	0.977588	-5.45741	MCFD2
ENST00000439021	ENSG00000102897	0.0311237	0.973656	0.191867	0.847879	0.977588	-5.88708	LYRM1
ENST00000574894	ENSG00000103226	-0.033847	0.373113	-0.191865	0.847881	0.977588	-5.67721	NOMO3
ENST00000250340	ENSG00000105472	0.0236398	-2.10437	0.191864	0.847882	0.977588	-5.51909	CLEC11A
ENST00000512070	ENSG00000038382	0.039738	0.815677	0.191853	0.84789	0.977588	-5.87606	TRIO
ENST00000396761	ENSG00000198925	-0.0478318	0.235005	-0.191852	0.847891	0.977588	-5.75889	ATG9A
ENST00000493541	ENSG00000083097	0.0148683	0.624719	0.191823	0.847913	0.977601	-5.74752	DOP1A
ENST00000524247	ENSG00000129691	-0.0304567	-1.95778	-0.191766	0.847958	0.977639	-5.48356	ASH2L
ENST00000649035	ENSG00000167632	-0.0302144	-2.42248	-0.191737	0.847981	0.977653	-5.50116	TRAPPC9
ENST00000600097	ENSG00000105771	0.0235887	-1.46997	0.19171	0.848002	0.977664	-5.48364	SMG9
ENST00000532303	ENSG00000167792	0.0253712	-2.98509	0.191672	0.848032	0.977685	-5.54625	NDUFV1
ENST00000423743	ENSG00000100578	0.0215725	-3.14918	0.191637	0.848059	0.977703	-5.56336	KIAA0586
ENST00000220166	ENSG00000103811	0.0205783	0.690665	0.191597	0.84809	0.977718	-5.74114	CTSH
ENST00000358273	ENSG00000196712	0.0191882	5.01279	0.191591	0.848095	0.977718	-6.68196	NF1
ENST00000502575	ENSG00000113448	0.0195119	0.641853	0.191499	0.848167	0.977771	-5.73425	PDE4D
ENST00000608673	ENSG00000094975	-0.020951	-1.5153	-0.191483	0.84818	0.977771	-5.46521	SUCO
ENST00000447489	ENSG00000122359	-0.0115525	1.68875	-0.191478	0.848184	0.977771	-5.96526	ANXA11
ENST00000460337	ENSG00000174606	0.00513519	3.07751	0.191474	0.848187	0.977771	-6.28565	ANGEL2
ENST00000402050	ENSG00000106012	0.040429	1.88902	0.191433	0.848219	0.977776	-6.0747	IQCE
ENST00000594944	ENSG00000197951	0.0141058	-0.500561	0.191427	0.848224	0.977776	-5.52252	ZNF71
ENST00000325748	ENSG00000180228	0.0172753	2.80104	0.191425	0.848225	0.977776	-6.25286	PRKRA
ENST00000409473	ENSG00000138032	-0.0242669	-2.39981	-0.191373	0.848266	0.977791	-5.50108	PPM1B
ENST00000400892	ENSG00000011021	-0.0245254	-1.90195	-0.191343	0.848289	0.977791	-5.46628	CLCN6
ENST00000489673	ENSG00000004059	0.0283512	0.30742	0.191333	0.848297	0.977791	-5.85902	ARF5
ENST00000390454	ENSG00000211806	-0.0111482	0.981267	-0.191323	0.848305	0.977791	-5.82199	TRAV25
ENST00000550202	ENSG00000135506	-0.01267	2.08496	-0.191321	0.848306	0.977791	-6.05447	OS9
ENST00000457587	ENSG00000161057	0.0225408	-3.08258	0.191315	0.848311	0.977791	-5.55447	PSMC2
ENST00000494760	ENSG00000143797	-0.0105995	0.929306	-0.191306	0.848319	0.977791	-5.79033	MBOAT2
ENST00000539672	ENSG00000004700	0.019422	-2.90895	0.191279	0.84834	0.977802	-5.54422	RECQL
ENST00000395547	ENSG00000168488	-0.0157838	-3.42881	-0.191241	0.848369	0.977816	-5.58087	ATXN2L
ENST00000466854	ENSG00000160124	0.0185742	-1.7916	0.191223	0.848383	0.977816	-5.4657	CCDC58
ENST00000617285	ENSG00000149428	-0.00557482	4.76119	-0.191214	0.84839	0.977816	-6.64097	HYOU1
ENST00000493442	ENSG00000123575	0.00206737	6.35893	0.191205	0.848398	0.977816	-6.98067	FAM199X
ENST00000250896	ENSG00000099875	-0.0350808	-2.80095	-0.191175	0.848421	0.977825	-5.53539	MKNK2
ENST00000415999	ENSG00000106305	0.0154868	-0.882312	0.191122	0.848462	0.977825	-5.49316	AIMP2
ENST00000566340	ENSG00000167005	-0.0254566	-2.6748	-0.191107	0.848474	0.977825	-5.52858	NUDT21
ENST00000540996	ENSG00000211455	-0.0197275	-1.81431	-0.191106	0.848475	0.977825	-5.4642	STK38L
ENST00000468864	ENSG00000160218	-0.0245163	-3.10155	-0.191093	0.848485	0.977825	-5.56293	TRAPPC10
ENST00000448880	ENSG00000130414	-0.0182338	0.02209	-0.191083	0.848493	0.977825	-5.60531	NDUFA10
ENST00000324932	ENSG00000110713	0.00359308	7.56633	0.191083	0.848493	0.977825	-7.2632	NUP98
ENST00000555971	ENSG00000185442	-0.0169714	-2.20289	-0.191055	0.848515	0.977825	-5.48538	FAM174B
ENST00000629060	ENSG00000274332	0.0331609	-2.18086	0.191045	0.848523	0.977825	-5.48725	LRRC37A2
ENST00000544575	ENSG00000181924	0.0135014	-0.447998	0.191021	0.848542	0.977825	-5.54096	COA4
ENST00000584063	ENSG00000108465	0.00593792	5.99022	0.191002	0.848557	0.977825	-6.8943	CDK5RAP3
ENST00000391987	ENSG00000144504	-0.031907	-2.3947	-0.190972	0.84858	0.977825	-5.49804	ANKMY1
ENST00000647832	ENSG00000275131	0.00614432	2.84154	0.190966	0.848585	0.977825	-6.23577	AC241952.1
ENST00000584386	ENSG00000168961	-0.028434	-1.95953	-0.190962	0.848588	0.977825	-5.47842	LGALS9
ENST00000585302	ENSG00000198909	0.0075942	1.68609	0.190959	0.84859	0.977825	-5.96172	MAP3K3
ENST00000261854	ENSG00000138600	0.00250145	5.82593	0.190951	0.848596	0.977825	-6.86127	SPPL2A
ENST00000532802	ENSG00000168060	-0.0239454	-2.06683	-0.190943	0.848603	0.977825	-5.48145	NAALADL1
ENST00000430082	ENSG00000122882	0.0349229	-1.70907	0.190932	0.848611	0.977825	-5.46652	ECD
ENST00000524927	ENSG00000129559	-0.0160498	0.110681	-0.190891	0.848643	0.977841	-5.63236	NEDD8
ENST00000456048	ENSG00000183597	0.0491253	0.41286	0.190886	0.848648	0.977841	-5.69403	TANGO2
ENST00000304661	ENSG00000171155	0.005957	3.92815	0.190851	0.848674	0.977846	-6.46659	C1GALT1C1
ENST00000467199	ENSG00000122687	-0.0259773	1.22847	-0.19085	0.848675	0.977846	-5.89358	MRM2
ENST00000560610	ENSG00000140395	0.0268048	-2.34545	0.190773	0.848736	0.977875	-5.49261	WDR61
ENST00000615744	ENSG00000172366	-0.0224933	-1.03249	-0.190748	0.848755	0.977875	-5.50295	MCRIP2
ENST00000573605	ENSG00000171931	-0.0159764	-2.33898	-0.190735	0.848765	0.977875	-5.49268	FBXW10
ENST00000475097	ENSG00000107021	-0.0195071	-2.68446	-0.190667	0.848819	0.977875	-5.52075	TBC1D13
ENST00000647959	ENSG00000069329	0.0111626	4.38629	0.190666	0.848819	0.977875	-6.56006	VPS35
ENST00000445616	ENSG00000122678	-0.0226849	-1.50648	-0.190664	0.848821	0.977875	-5.4566	POLM
ENST00000604929	ENSG00000188229	-0.00753789	3.64345	-0.19066	0.848824	0.977875	-6.40482	TUBB4B
ENST00000406256	ENSG00000102886	-0.0191521	1.07325	-0.190648	0.848834	0.977875	-5.8242	GDPD3
ENST00000546695	ENSG00000076108	-0.0156792	-2.14579	-0.190645	0.848836	0.977875	-5.52176	BAZ2A
ENST00000497596	ENSG00000130396	0.0224689	-2.02814	0.190637	0.848843	0.977875	-5.474	AFDN
ENST00000369155	ENSG00000184678	0.00435368	6.5783	0.190633	0.848846	0.977875	-7.03287	HIST2H2BE
ENST00000491789	ENSG00000136631	0.0176077	0.544729	0.190594	0.848876	0.977875	-5.72385	VPS45
ENST00000237724	ENSG00000118873	-0.0231138	-1.92353	-0.190591	0.848878	0.977875	-5.48237	RAB3GAP2
ENST00000392290	ENSG00000162972	0.00884618	2.33464	0.19059	0.848879	0.977875	-6.12442	MAIP1
ENST00000567986	ENSG00000198373	0.0264736	0.140693	0.19058	0.848887	0.977875	-5.63655	WWP2
ENST00000381222	ENSG00000214717	0.0543574	2.41458	0.190572	0.848894	0.977875	-6.1458	ZBED1
ENST00000496064	ENSG00000157873	0.0108807	1.85746	0.19056	0.848902	0.977875	-6.0064	TNFRSF14
ENST00000586044	ENSG00000185379	-0.0193568	-3.05422	-0.190554	0.848907	0.977875	-5.55207	RAD51D
ENST00000560881	ENSG00000108107	0.01427	2.5885	0.190541	0.848917	0.977875	-6.18248	RPL28
ENST00000342616	ENSG00000204130	0.0281194	-0.339746	0.190519	0.848934	0.977881	-5.56686	RUFY2
ENST00000586667	ENSG00000130816	-0.0222113	-1.63118	-0.190481	0.848965	0.977893	-5.46116	DNMT1
ENST00000468439	ENSG00000240890	-0.0121244	0.473122	-0.190461	0.84898	0.977893	-5.68704	AC020633.1
ENST00000342312	ENSG00000239900	-0.0288086	0.799901	-0.190456	0.848984	0.977893	-5.79821	ADSL
ENST00000375208	ENSG00000127463	-0.0372266	-1.6219	-0.190434	0.849001	0.977893	-5.46182	EMC1
ENST00000586003	ENSG00000104964	0.0146769	-0.486459	0.190424	0.84901	0.977893	-5.53754	AES
ENST00000495768	ENSG00000157224	-0.0165611	-2.21338	-0.190413	0.849018	0.977893	-5.48384	CLDN12
ENST00000380843	ENSG00000101365	-0.00483328	4.96578	-0.190404	0.849025	0.977893	-6.68017	IDH3B
ENST00000589235	ENSG00000099622	0.023408	-2.56358	0.190335	0.849079	0.9779	-5.5712	CIRBP
ENST00000548381	ENSG00000123154	0.0294586	-1.62948	0.190317	0.849093	0.9779	-5.52488	WDR83
ENST00000596919	ENSG00000187994	-0.0222185	-1.95123	-0.190316	0.849094	0.9779	-5.46805	RINL
ENST00000356198	ENSG00000120334	-0.0173466	0.830589	-0.190299	0.849107	0.9779	-5.7899	CENPL
ENST00000469947	ENSG00000100092	0.00614781	3.05917	0.190298	0.849108	0.9779	-6.27782	SH3BP1
ENST00000478361	ENSG00000119912	-0.0160465	1.07548	-0.190293	0.849112	0.9779	-5.83542	IDE
ENST00000564345	ENSG00000103168	0.0214071	-2.5595	0.19029	0.849114	0.9779	-5.5153	TAF1C
ENST00000461890	ENSG00000204070	-0.0183553	-0.724219	-0.190279	0.849123	0.9779	-5.49795	SYS1
ENST00000520872	ENSG00000040341	0.0254512	-1.71536	0.190265	0.849134	0.9779	-5.47098	STAU2
ENST00000380996	ENSG00000184281	-0.0347399	-0.724314	-0.190237	0.849156	0.977912	-5.53588	TSSC4
ENST00000583818	ENSG00000182173	-0.0187614	-2.8255	-0.190164	0.849213	0.977948	-5.53792	TSEN54
ENST00000479496	ENSG00000173698	0.00888412	0.493203	0.190145	0.849227	0.977948	-5.69616	ADGRG2
ENST00000641900	ENSG00000180934	0.00617527	1.4941	0.190135	0.849236	0.977948	-5.92082	OR56A1
ENST00000456854	ENSG00000224200	-0.0215741	-2.99836	-0.190082	0.849277	0.977948	-5.55058	FKBPL
ENST00000370483	ENSG00000014919	0.00244253	4.8495	0.190078	0.84928	0.977948	-6.6532	COX15
ENST00000442834	ENSG00000163374	-0.00717032	2.91983	-0.190078	0.849281	0.977948	-6.24709	YY1AP1
ENST00000539815	ENSG00000159921	-0.0275117	-2.65648	-0.190077	0.849281	0.977948	-5.52022	GNE
ENST00000336440	ENSG00000185650	0.00669627	2.18501	0.190076	0.849282	0.977948	-6.08359	ZFP36L1
ENST00000504096	ENSG00000175309	-0.00714944	1.77678	-0.190066	0.84929	0.977948	-5.98228	PHYKPL
ENST00000624984	ENSG00000280004	0.0168402	-0.868493	0.190009	0.849335	0.977954	-5.4832	AC005086.3
ENST00000409921	ENSG00000042493	-0.0441208	0.200557	-0.189971	0.849364	0.977954	-5.76574	CAPG
ENST00000392325	ENSG00000141580	-0.00560015	5.11159	-0.189971	0.849364	0.977954	-6.70447	WDR45B
ENST00000648531	ENSG00000182307	-0.0324175	-2.14905	-0.189962	0.849371	0.977954	-5.48547	C8orf33
ENST00000557478	ENSG00000139350	0.0205047	-2.73349	0.189951	0.84938	0.977954	-5.5285	NEDD1
ENST00000393964	ENSG00000164611	0.0227412	-2.22672	0.189937	0.849391	0.977954	-5.49285	PTTG1
ENST00000529927	ENSG00000167792	0.0212901	-3.14497	0.189929	0.849397	0.977954	-5.56057	NDUFV1
ENST00000345617	ENSG00000068024	0.0540424	3.24229	0.18992	0.849404	0.977954	-6.34368	HDAC4
ENST00000646680	ENSG00000074800	0.024241	-0.462323	0.189856	0.849454	0.977954	-5.75302	ENO1
ENST00000540785	ENSG00000134905	-0.0185186	-2.03617	-0.189853	0.849456	0.977954	-5.47805	CARS2
ENST00000553458	ENSG00000119711	-0.00323073	4.27839	-0.189836	0.84947	0.977954	-6.53533	ALDH6A1
ENST00000367405	ENSG00000177888	0.00527476	5.23065	0.189828	0.849476	0.977954	-6.74373	ZBTB41
ENST00000413361	ENSG00000225125	-0.0160745	-1.23567	-0.189801	0.849497	0.977954	-5.4557	RANP4
ENST00000320280	ENSG00000085365	0.0290593	-0.193129	0.189794	0.849503	0.977954	-5.59719	SCAMP1
ENST00000526811	ENSG00000142089	-0.0403571	1.4291	-0.189772	0.84952	0.977954	-5.98938	IFITM3
ENST00000457828	ENSG00000160285	-0.0148482	3.9846	-0.189762	0.849528	0.977954	-6.48658	LSS
ENST00000307738	ENSG00000171503	-0.0226561	2.01126	-0.189761	0.849528	0.977954	-6.08182	ETFDH
ENST00000648207	ENSG00000005302	-0.041898	2.36356	-0.18973	0.849553	0.977954	-6.16913	MSL3
ENST00000320095	ENSG00000176845	0.0151188	3.47142	0.189726	0.849556	0.977954	-6.36598	METRNL
ENST00000463061	ENSG00000163219	-0.0194115	-2.49728	-0.189724	0.849558	0.977954	-5.51862	ARHGAP25
ENST00000381728	ENSG00000120158	0.0185376	-2.31491	0.189716	0.849564	0.977954	-5.49403	RCL1
ENST00000542154	ENSG00000089693	-0.0165087	-3.26704	-0.189708	0.84957	0.977954	-5.56891	MLF2
ENST00000522258	ENSG00000104626	-0.0143752	-0.418274	-0.189707	0.849571	0.977954	-5.52831	ERI1
ENST00000601449	ENSG00000104824	0.0344018	-1.59584	0.189693	0.849582	0.977954	-5.4998	HNRNPL
ENST00000494250	ENSG00000136738	-0.0133186	0.81104	-0.18969	0.849585	0.977954	-5.76936	STAM
ENST00000647790	ENSG00000184465	0.0254919	-1.74209	0.189667	0.849602	0.977954	-5.46344	WDR27
ENST00000528279	ENSG00000111011	0.010369	0.749211	0.189664	0.849605	0.977954	-5.75668	RSRC2
ENST00000216160	ENSG00000100324	0.00427212	3.66282	0.189633	0.849629	0.977963	-6.40967	TAB1
ENST00000507686	ENSG00000168884	0.0107632	1.12387	0.189625	0.849635	0.977963	-5.84083	TNIP2
ENST00000641597	ENSG00000092621	0.0267408	-1.78195	0.189598	0.849656	0.977974	-5.46536	PHGDH
ENST00000487214	ENSG00000188976	-0.0250976	-2.65533	-0.189577	0.849673	0.97798	-5.521	NOC2L
ENST00000483613	ENSG00000242607	-0.0197964	-1.77855	-0.189552	0.849692	0.977989	-5.47228	RPS3AP34
ENST00000592949	ENSG00000167685	-0.0307684	-1.13206	-0.189497	0.849736	0.978021	-5.48163	ZNF444
ENST00000638607	ENSG00000171763	0.0261999	-2.86483	0.189476	0.849752	0.978021	-5.53874	SPATA5L1
ENST00000457164	ENSG00000139636	0.0212259	-2.35559	0.189465	0.84976	0.978021	-5.49894	LMBR1L
ENST00000537356	ENSG00000166707	0.0262777	-2.42502	0.189439	0.849781	0.978021	-5.50157	ZCCHC18
ENST00000435644	ENSG00000023287	0.0150536	6.36746	0.189431	0.849787	0.978021	-6.99208	RB1CC1
ENST00000554075	ENSG00000213741	-0.00630293	2.07919	-0.189429	0.849789	0.978021	-6.06374	RPS29
ENST00000556216	ENSG00000100532	-0.0105409	1.88696	-0.18938	0.849827	0.978046	-6.01665	CGRRF1
ENST00000340699	ENSG00000185630	-0.0222617	-2.7587	-0.189365	0.849839	0.978046	-5.52891	PBX1
ENST00000377776	ENSG00000133627	0.0291306	0.200035	0.189351	0.84985	0.978046	-5.64751	ACTR3B
ENST00000534225	ENSG00000150782	0.0136063	-0.0972475	0.189303	0.849887	0.978046	-5.59893	IL18
ENST00000360392	ENSG00000100505	0.0182647	-0.345332	0.189294	0.849895	0.978046	-5.54936	TRIM9
ENST00000591154	ENSG00000196684	0.0133067	0.718638	0.189292	0.849896	0.978046	-5.73812	HSH2D
ENST00000465917	ENSG00000125637	-0.0115406	3.81163	-0.189276	0.849909	0.978046	-6.44512	PSD4
ENST00000590928	ENSG00000108443	-0.00652258	1.32548	-0.189265	0.849917	0.978046	-5.87979	RPS6KB1
ENST00000418132	ENSG00000108349	-0.0291276	-0.254903	-0.189262	0.84992	0.978046	-5.56116	CASC3
ENST00000420822	ENSG00000163249	-0.0169906	-0.961085	-0.189255	0.849925	0.978046	-5.4957	CCNYL1
ENST00000536316	ENSG00000215021	0.0210297	-1.9362	0.189239	0.849937	0.978047	-5.46896	PHB2
ENST00000524203	ENSG00000078674	-0.0179093	-0.234196	-0.189219	0.849953	0.978052	-5.56179	PCM1
ENST00000424122	ENSG00000115282	0.031373	0.973767	0.189178	0.849985	0.978068	-5.84926	TTC31
ENST00000538150	ENSG00000133316	0.019261	-1.05573	0.189145	0.850011	0.978068	-5.47431	WDR74
ENST00000593012	ENSG00000104904	0.0316185	-0.725927	0.189139	0.850016	0.978068	-5.54588	OAZ1
ENST00000514660	ENSG00000111859	0.00552693	3.51903	0.189137	0.850018	0.978068	-6.3732	NEDD9
ENST00000467249	ENSG00000096746	0.0227278	0.879545	0.18911	0.850039	0.978068	-5.81551	HNRNPH3
ENST00000583737	ENSG00000161526	-0.0212579	-1.58029	-0.1891	0.850047	0.978068	-5.46939	SAP30BP
ENST00000308724	ENSG00000213983	0.0202817	1.48093	0.1891	0.850047	0.978068	-5.93206	AP1G2
ENST00000543419	ENSG00000121310	0.0276565	-1.983	0.189054	0.850082	0.97808	-5.4997	ECHDC2
ENST00000640638	ENSG00000124155	0.0224424	-2.4311	0.189044	0.850091	0.97808	-5.49993	PIGT
ENST00000632587	ENSG00000273594	-0.0191644	3.64724	-0.189024	0.850106	0.97808	-6.42205	EEF1D
ENST00000436788	ENSG00000111877	-0.00412611	3.32993	-0.189011	0.850116	0.97808	-6.3369	MCM9
ENST00000252992	ENSG00000130695	0.0382005	1.47132	0.189	0.850125	0.97808	-5.94047	CEP85
ENST00000629700	ENSG00000275867	0.0203479	-2.80744	0.18898	0.85014	0.97808	-5.53429	KANSL1
