## Supplemental Tables for "Cigarette Smoking-Associated Isoform Switching and 3’ UTR Lengthening Via Alternative Polyadenylation": Supplemental_Tables_5.21.21.xlsx (part 12 of 48)

### Sheet: ST4. DIE results (continued)
id	gene_id	logFC	AveExpr	t	P.Value	adj.P.Val	B	Name
ENST00000507151	ENSG00000175414	0.0158505	-2.59443	0.188965	0.850152	0.97808	-5.51414	ARL10
ENST00000476627	ENSG00000164897	0.0293762	-2.48835	0.18894	0.850172	0.97808	-5.52043	TMUB1
ENST00000599662	ENSG00000170956	0.00808161	1.80808	0.188932	0.850178	0.97808	-5.9977	CEACAM3
ENST00000490896	ENSG00000143514	-0.0178486	-2.53039	-0.188915	0.850191	0.97808	-5.50997	TP53BP2
ENST00000574638	ENSG00000173868	0.0211073	-0.902591	0.188914	0.850192	0.97808	-5.49658	PHOSPHO1
ENST00000458143	ENSG00000181220	-0.0269477	3.80268	-0.188894	0.850208	0.97808	-6.43602	ZNF746
ENST00000562482	ENSG00000103275	0.015232	0.113984	0.188892	0.850209	0.97808	-5.65271	UBE2I
ENST00000557403	ENSG00000100461	-0.0240266	-1.70728	-0.188882	0.850217	0.97808	-5.47262	RBM23
ENST00000472837	ENSG00000174428	-0.0433398	0.78869	-0.188834	0.850255	0.978091	-5.85663	GTF2IRD2B
ENST00000466442	ENSG00000110619	-0.0297759	-1.20633	-0.188811	0.850273	0.978091	-5.46046	CARS
ENST00000624634	ENSG00000277773	-0.0239838	-3.06935	-0.188801	0.850281	0.978091	-5.55653	SMN2
ENST00000368033	ENSG00000122223	-0.0245566	-2.08896	-0.188801	0.850281	0.978091	-5.48029	CD244
ENST00000377943	ENSG00000125870	-0.00681559	3.83683	-0.188796	0.850285	0.978091	-6.45214	SNRPB2
ENST00000556588	ENSG00000119723	0.0122579	2.34006	0.188776	0.850301	0.978095	-6.1192	COQ6
ENST00000380877	ENSG00000104064	-0.0100291	1.69532	-0.188763	0.850311	0.978095	-5.97781	GABPB1
ENST00000493976	ENSG00000127914	0.0132561	-0.225272	0.188745	0.850325	0.978097	-5.55705	AKAP9
ENST00000644608	ENSG00000100983	0.0244341	-1.10071	0.188717	0.850347	0.978097	-5.4719	GSS
ENST00000515664	ENSG00000164117	-0.0194101	2.21395	-0.188708	0.850354	0.978097	-6.09338	FBXO8
ENST00000460827	ENSG00000161217	0.00632613	2.11413	0.188702	0.850358	0.978097	-6.06439	PCYT1A
ENST00000473019	ENSG00000179532	0.0180313	-0.880129	0.188672	0.850382	0.978111	-5.49376	DNHD1
ENST00000479762	ENSG00000177599	0.0161946	-2.49167	0.188634	0.850412	0.978132	-5.51	ZNF491
ENST00000543522	ENSG00000198826	-0.0249885	-2.84389	-0.188607	0.850433	0.978135	-5.53841	ARHGAP11A
ENST00000456315	ENSG00000024526	-0.0221498	-2.61785	-0.188551	0.850477	0.978135	-5.51627	DEPDC1
ENST00000372073	ENSG00000157600	-0.0409208	3.77653	-0.18855	0.850477	0.978135	-6.45585	TMEM164
ENST00000539677	ENSG00000103381	-0.00748412	3.81729	-0.188549	0.850478	0.978135	-6.44042	CPPED1
ENST00000478548	ENSG00000133895	0.0197187	-1.89113	0.188544	0.850482	0.978135	-5.47183	MEN1
ENST00000427128	ENSG00000099364	0.0317494	0.256564	0.188543	0.850483	0.978135	-5.67358	FBXL19
ENST00000335472	ENSG00000120519	0.0369075	0.0917869	0.188508	0.85051	0.978137	-5.63779	SLC10A7
ENST00000587197	ENSG00000130816	0.0171985	-0.429426	0.188486	0.850528	0.978137	-5.53614	DNMT1
ENST00000443590	ENSG00000214199	0.0164405	-2.1591	0.188454	0.850553	0.978137	-5.4877	EEF1A1P12
ENST00000506054	ENSG00000071205	0.00658023	2.82348	0.188445	0.850559	0.978137	-6.22566	ARHGAP10
ENST00000465624	ENSG00000118855	-0.0229168	-2.11784	-0.188422	0.850577	0.978137	-5.48705	MFSD1
ENST00000376637	ENSG00000177674	0.0238529	-2.2061	0.18842	0.850579	0.978137	-5.5033	AGTRAP
ENST00000341980	ENSG00000137713	0.0291901	1.20217	0.188413	0.850585	0.978137	-5.92625	PPP2R1B
ENST00000562523	ENSG00000132603	-0.027421	-2.19636	-0.188384	0.850608	0.978137	-5.48606	NIP7
ENST00000597061	ENSG00000152439	-0.0201301	-2.4366	-0.188365	0.850622	0.978137	-5.50384	ZNF773
ENST00000321143	ENSG00000004961	0.00442163	3.39484	0.188363	0.850624	0.978137	-6.35613	HCCS
ENST00000455222	ENSG00000165661	0.0215669	-2.53817	0.188361	0.850625	0.978137	-5.51395	QSOX2
ENST00000467744	ENSG00000188419	-0.0206142	-2.38341	-0.188341	0.850642	0.978137	-5.50224	CHM
ENST00000261183	ENSG00000091039	-0.00489549	8.12306	-0.188316	0.850661	0.978137	-7.413	OSBPL8
ENST00000650162	ENSG00000070814	-0.0298673	-2.49767	-0.188314	0.850663	0.978137	-5.51854	TCOF1
ENST00000553027	ENSG00000134285	-0.00715737	2.72833	-0.188282	0.850687	0.978137	-6.20358	FKBP11
ENST00000437623	ENSG00000136560	0.0184261	1.40951	0.188217	0.850738	0.978137	-5.91762	TANK
ENST00000572272	ENSG00000091592	0.0467115	0.194491	0.188191	0.850759	0.978137	-5.82347	NLRP1
ENST00000502899	ENSG00000113141	-0.0327028	-0.985424	-0.188174	0.850772	0.978137	-5.49673	IK
ENST00000578570	ENSG00000087191	-0.032501	-0.870129	-0.188161	0.850782	0.978137	-5.63948	PSMC5
ENST00000491499	ENSG00000075303	0.0229041	-1.83509	0.188156	0.850786	0.978137	-5.46973	SLC25A40
ENST00000345896	ENSG00000143418	-0.0310178	-2.69975	-0.188155	0.850787	0.978137	-5.53655	CERS2
ENST00000447032	ENSG00000134453	-0.0132598	2.08056	-0.188137	0.850801	0.978137	-6.06666	RBM17
ENST00000469463	ENSG00000047410	-0.0160959	0.287965	-0.188128	0.850808	0.978137	-5.65629	TPR
ENST00000538864	ENSG00000129493	0.0262058	-2.66406	0.188071	0.850853	0.978137	-5.52173	HEATR5A
ENST00000591185	ENSG00000168096	-0.0279343	-1.74469	-0.188061	0.850861	0.978137	-5.46522	ANKS3
ENST00000485241	ENSG00000055609	0.0192607	-1.22907	0.188061	0.850861	0.978137	-5.46233	KMT2C
ENST00000554660	ENSG00000184056	-0.00875656	0.661096	-0.188025	0.850889	0.978137	-5.72098	VPS33B
ENST00000409690	ENSG00000174007	0.0048858	4.93799	0.188013	0.850898	0.978137	-6.67426	CEP19
ENST00000412833	ENSG00000166979	0.0189411	-0.758568	0.188	0.850908	0.978137	-5.5048	EVA1C
ENST00000535036	ENSG00000176915	0.0215686	-1.05897	0.188	0.850909	0.978137	-5.47296	ANKLE2
ENST00000555351	ENSG00000100749	0.0245272	0.840115	0.187976	0.850927	0.978137	-5.78962	VRK1
ENST00000503831	ENSG00000174796	0.0220132	-2.89189	0.187973	0.85093	0.978137	-5.54261	THAP6
ENST00000614059	ENSG00000136643	-0.0354584	1.34084	-0.18796	0.85094	0.978137	-5.92034	RPS6KC1
ENST00000606682	ENSG00000138031	-0.0299479	0.397755	-0.187957	0.850943	0.978137	-5.69577	ADCY3
ENST00000486786	ENSG00000152465	-0.0104075	0.735711	-0.187932	0.850962	0.978137	-5.76702	NMT2
ENST00000566987	ENSG00000102984	-0.026185	-2.33837	-0.187929	0.850964	0.978137	-5.49704	ZNF821
ENST00000532903	ENSG00000160654	-0.0267325	-2.4821	-0.187928	0.850965	0.978137	-5.54207	CD3G
ENST00000602624	ENSG00000244038	-0.0144271	6.16337	-0.187899	0.850987	0.978137	-6.95127	DDOST
ENST00000485353	ENSG00000115970	0.0177153	0.357738	0.187898	0.850988	0.978137	-5.67566	THADA
ENST00000434316	ENSG00000150403	0.00460228	5.03648	0.187896	0.85099	0.978137	-6.6878	TMCO3
ENST00000482188	ENSG00000179222	0.0268911	-1.91322	0.187894	0.850992	0.978137	-5.47962	MAGED1
ENST00000493079	ENSG00000224774	0.035639	-1.20547	0.187849	0.851027	0.978137	-5.48393	CSNK2B
ENST00000348403	ENSG00000165209	-0.0187821	3.50912	-0.187844	0.85103	0.978137	-6.41304	STRBP
ENST00000537057	ENSG00000111725	0.0191344	1.35728	0.187836	0.851037	0.978137	-5.90023	PRKAB1
ENST00000355624	ENSG00000107560	-0.00581817	5.40641	-0.187824	0.851047	0.978137	-6.77536	RAB11FIP2
ENST00000273077	ENSG00000127838	-0.0234179	-2.28114	-0.187815	0.851054	0.978137	-5.50771	PNKD
ENST00000602230	ENSG00000141867	0.0190712	-1.51199	0.187788	0.851075	0.978137	-5.45231	BRD4
ENST00000489518	ENSG00000204946	0.02357	-0.875975	0.187742	0.851111	0.978137	-5.48998	ZNF783
ENST00000590370	ENSG00000171302	-0.0225096	-2.48704	-0.187732	0.851118	0.978137	-5.51083	CANT1
ENST00000393040	ENSG00000136717	0.0285627	-0.313701	0.187709	0.851137	0.978137	-5.68358	BIN1
ENST00000419929	ENSG00000002834	-0.0117328	0.96266	-0.187705	0.85114	0.978137	-5.82038	LASP1
ENST00000578938	ENSG00000198265	-0.00909493	1.05912	-0.187688	0.851153	0.978137	-5.81749	HELZ
ENST00000497182	ENSG00000115750	0.0134062	-0.37151	0.187675	0.851163	0.978137	-5.54288	TAF1B
ENST00000422053	ENSG00000101255	0.0219522	-2.11415	0.18766	0.851175	0.978137	-5.47802	TRIB3
ENST00000562987	ENSG00000196678	0.0176116	-2.3718	0.187629	0.851199	0.978137	-5.50157	ERI2
ENST00000474129	ENSG00000114626	-0.0222555	-2.69566	-0.18757	0.851245	0.978137	-5.53595	ABTB1
ENST00000492896	ENSG00000173473	-0.0167409	-1.41378	-0.187544	0.851266	0.978137	-5.4618	SMARCC1
ENST00000451018	ENSG00000140563	0.0207481	3.58158	0.187541	0.851269	0.978137	-6.40896	MCTP2
ENST00000493993	ENSG00000003756	-0.017782	-0.410174	-0.187496	0.851303	0.978137	-5.52953	RBM5
ENST00000482406	ENSG00000163297	0.0063276	3.79692	0.187444	0.851345	0.978137	-6.43923	ANTXR2
ENST00000635123	ENSG00000116641	0.0276985	2.59935	0.187439	0.851348	0.978137	-6.20084	DOCK7
ENST00000432084	ENSG00000142330	-0.0113661	0.294518	-0.187411	0.85137	0.978137	-5.64912	CAPN10
ENST00000440577	ENSG00000055917	-0.0252166	4.8565	-0.18741	0.851371	0.978137	-6.66319	PUM2
ENST00000475002	ENSG00000198026	-0.00739634	1.28563	-0.187366	0.851405	0.978137	-5.87046	ZNF335
ENST00000424201	ENSG00000007402	-0.0316967	-0.460602	-0.187334	0.851431	0.978137	-5.52607	CACNA2D2
ENST00000522301	ENSG00000108515	0.0174352	-0.759367	0.187319	0.851442	0.978137	-5.52242	ENO3
ENST00000435889	ENSG00000226318	-0.00546709	2.32438	-0.187314	0.851447	0.978137	-6.1121	RPS3AP38
ENST00000598057	ENSG00000105404	-0.0195972	-2.44571	-0.187312	0.851448	0.978137	-5.50431	RABAC1
ENST00000475366	ENSG00000144749	-0.0218468	-1.45485	-0.187297	0.851459	0.978137	-5.47469	LRIG1
ENST00000312010	ENSG00000055483	-0.0396895	-1.01517	-0.18723	0.851512	0.978137	-5.48042	USP36
ENST00000361384	ENSG00000198924	0.0201173	2.95225	0.187228	0.851514	0.978137	-6.27508	DCLRE1A
ENST00000519020	ENSG00000153310	0.0126047	0.437954	0.187211	0.851527	0.978137	-5.68072	FAM49B
ENST00000402472	ENSG00000073150	0.0230755	-2.12067	0.187205	0.851532	0.978137	-5.48494	PANX2
ENST00000377495	ENSG00000148483	-0.00715803	1.19003	-0.187189	0.851544	0.978137	-5.84503	TMEM236
ENST00000484880	ENSG00000142864	-0.0103612	2.88333	-0.187187	0.851546	0.978137	-6.2836	SERBP1
ENST00000602369	ENSG00000279956	-0.0142815	-0.812635	-0.187184	0.851548	0.978137	-5.48124	AC073082.1
ENST00000453634	ENSG00000254413	0.024571	-0.00687595	0.187174	0.851556	0.978137	-5.74642	CHKB-CPT1B
ENST00000518398	ENSG00000151914	0.0274991	-2.11937	0.187162	0.851566	0.978137	-5.4843	DST
ENST00000318059	ENSG00000217930	-0.0203881	-2.56137	-0.18716	0.851567	0.978137	-5.52436	PAM16
ENST00000620087	ENSG00000155034	-0.0272694	-1.8448	-0.187157	0.85157	0.978137	-5.4815	FBXL18
ENST00000493719	ENSG00000122033	-0.0231914	-0.561297	-0.187147	0.851577	0.978137	-5.52421	MTIF3
ENST00000631568	ENSG00000278032	0.0222742	-3.08301	0.187074	0.851634	0.978137	-5.5569	LY6E
ENST00000420685	ENSG00000228314	-0.0187077	-2.63187	-0.187071	0.851637	0.978137	-5.52304	CYP4F29P
ENST00000463026	ENSG00000106263	-0.0200412	-0.389087	-0.187038	0.851663	0.978137	-5.54125	EIF3B
ENST00000513095	ENSG00000087266	-0.0185059	-0.767583	-0.187023	0.851674	0.978137	-5.50275	SH3BP2
ENST00000607150	ENSG00000160199	-0.0172872	-2.50951	-0.187019	0.851677	0.978137	-5.50774	PKNOX1
ENST00000474311	ENSG00000163608	-0.00949537	3.01924	-0.187019	0.851677	0.978137	-6.27645	NEPRO
ENST00000533571	ENSG00000109919	-0.0276391	-0.575871	-0.187015	0.85168	0.978137	-5.53066	MTCH2
ENST00000420940	ENSG00000114742	-0.0127692	4.17449	-0.187006	0.851688	0.978137	-6.53108	WDR48
ENST00000382031	ENSG00000166963	-0.0304848	-0.640097	-0.187005	0.851689	0.978137	-5.50992	MAP1A
ENST00000649858	ENSG00000274487	-0.021555	1.47041	-0.187004	0.851689	0.978137	-5.92039	AC244154.1
ENST00000278070	ENSG00000148840	-0.0273335	0.207263	-0.186983	0.851706	0.978137	-5.70003	PPRC1
ENST00000601581	ENSG00000075292	-0.00858689	3.12129	-0.186968	0.851717	0.978137	-6.29534	ZNF638
ENST00000449480	ENSG00000116750	0.0263651	-0.840678	0.186961	0.851723	0.978137	-5.52019	UCHL5
ENST00000390369	ENSG00000253409	-0.0186478	-2.0751	-0.18696	0.851723	0.978137	-5.48313	TRBV7-4
ENST00000535641	ENSG00000089053	-0.033814	1.22367	-0.18695	0.851731	0.978137	-5.87978	ANAPC5
ENST00000600344	ENSG00000213762	-0.0170431	-0.868235	-0.186932	0.851746	0.978137	-5.4975	ZNF134
ENST00000536336	ENSG00000179119	0.0250889	2.09891	0.18692	0.851755	0.978137	-6.08395	SPTY2D1
ENST00000548125	ENSG00000151135	-0.0246034	2.98355	-0.186916	0.851758	0.978137	-6.29914	TMEM263
ENST00000389279	ENSG00000158941	0.0271218	2.85381	0.186909	0.851764	0.978137	-6.25532	CCAR2
ENST00000409290	ENSG00000122574	-0.016168	-2.39831	-0.186893	0.851777	0.978137	-5.49778	WIPF3
ENST00000317704	ENSG00000154027	-0.0147677	0.348017	-0.186888	0.85178	0.978137	-5.66718	AK5
ENST00000412217	ENSG00000115421	-0.0031137	4.28935	-0.186865	0.851798	0.978137	-6.53873	PAPOLG
ENST00000490952	ENSG00000189283	0.0144595	-0.51336	0.186842	0.851816	0.978137	-5.5184	FHIT
ENST00000257215	ENSG00000134780	0.0238661	-2.5319	0.186829	0.851827	0.978137	-5.51679	DAGLA
ENST00000576910	ENSG00000108433	0.020275	-3.22378	0.186824	0.85183	0.978137	-5.56645	GOSR2
ENST00000515015	ENSG00000113141	-0.0251423	-0.880168	-0.18681	0.851841	0.978137	-5.49533	IK
ENST00000480593	ENSG00000229194	-0.0193214	-3.07727	-0.186798	0.851851	0.978137	-5.5551	HLA-V
ENST00000558588	ENSG00000137841	-0.00925331	4.45352	-0.186792	0.851855	0.978137	-6.58887	PLCB2
ENST00000440023	ENSG00000147383	0.0340734	-0.0829234	0.186782	0.851863	0.978137	-5.61055	NSDHL
ENST00000551736	ENSG00000198001	-0.0380981	-0.924791	-0.186781	0.851864	0.978137	-5.51681	IRAK4
ENST00000442940	ENSG00000006757	0.0242252	-1.8903	0.186777	0.851867	0.978137	-5.49142	PNPLA4
ENST00000497727	ENSG00000172766	0.0265246	-2.07505	0.186776	0.851868	0.978137	-5.47681	NAA16
ENST00000585348	ENSG00000030582	-0.0144587	-0.0923029	-0.186775	0.851869	0.978137	-5.58301	GRN
ENST00000469822	ENSG00000114473	0.0181487	-1.93128	0.186769	0.851873	0.978137	-5.46748	IQCG
ENST00000556402	ENSG00000205707	0.0275415	-1.04282	0.186755	0.851884	0.978137	-5.51682	ETFRF1
ENST00000463784	ENSG00000125347	0.02744	0.470762	0.186747	0.85189	0.978137	-5.71978	IRF1
ENST00000450689	ENSG00000164659	-0.0148431	2.32636	-0.18674	0.851896	0.978137	-6.13491	KIAA1324L
ENST00000262345	ENSG00000081985	-0.0272065	-2.56302	-0.186733	0.851901	0.978137	-5.51337	IL12RB2
ENST00000485155	ENSG00000014641	-0.00889635	0.6569	-0.186725	0.851908	0.978137	-5.74009	MDH1
ENST00000485297	ENSG00000235220	0.0435454	1.40678	0.186725	0.851908	0.978137	-5.9173	HLA-F
ENST00000380659	ENSG00000196664	0.00486896	4.99083	0.186716	0.851915	0.978137	-6.68932	TLR7
ENST00000484101	ENSG00000070010	0.0244498	-1.79236	0.186709	0.85192	0.978137	-5.46178	UFD1
ENST00000449378	ENSG00000171174	0.00683496	1.50366	0.186698	0.851929	0.978137	-5.92404	RBKS
ENST00000379059	ENSG00000101868	-0.0405672	-1.95302	-0.186679	0.851944	0.978137	-5.47601	POLA1
ENST00000522419	ENSG00000185697	-0.013712	0.544041	-0.186645	0.851971	0.978137	-5.70949	MYBL1
ENST00000498649	ENSG00000099949	-0.0214928	-1.83865	-0.186614	0.851995	0.978137	-5.48212	LZTR1
ENST00000430739	ENSG00000266967	-0.0220153	-2.91672	-0.186608	0.851999	0.978137	-5.54285	AARSD1
ENST00000472285	ENSG00000117758	0.0143408	-0.389431	0.186588	0.852015	0.978137	-5.53745	STX12
ENST00000589189	ENSG00000141429	-0.0259701	2.21414	-0.186572	0.852028	0.978137	-6.12811	GALNT1
ENST00000417995	ENSG00000230624	0.0352288	-0.557437	0.186528	0.852062	0.978137	-5.54736	DDX39B
ENST00000398204	ENSG00000008277	-0.0295593	1.24369	-0.186521	0.852068	0.978137	-5.95862	ADAM22
ENST00000650134	ENSG00000102471	-0.0248144	-2.74817	-0.186506	0.85208	0.978137	-5.5276	NDFIP2
ENST00000617773	ENSG00000005108	-0.02511	-0.501137	-0.186498	0.852085	0.978137	-5.51724	THSD7A
ENST00000642555	ENSG00000124733	-0.0100537	1.02993	-0.186497	0.852087	0.978137	-5.8113	MEA1
ENST00000560091	ENSG00000156206	0.0195085	-2.23375	0.186442	0.85213	0.978137	-5.48549	CFAP161
ENST00000592069	ENSG00000129933	-0.017843	-2.25994	-0.186439	0.852132	0.978137	-5.49515	MAU2
ENST00000392757	ENSG00000107902	-0.0221841	-0.396473	-0.186402	0.852161	0.978137	-5.54158	LHPP
ENST00000447191	ENSG00000144589	0.0184781	-2.46063	0.186402	0.852161	0.978137	-5.50486	STK11IP
ENST00000569035	ENSG00000140398	0.0186283	-2.88163	0.186401	0.852162	0.978137	-5.54161	NEIL1
ENST00000494297	ENSG00000144867	0.0196126	0.938822	0.1864	0.852163	0.978137	-5.85332	SRPRB
ENST00000597158	ENSG00000123870	0.0174969	-1.15512	0.186384	0.852175	0.978137	-5.46846	ZNF137P
ENST00000370419	ENSG00000079841	0.0166283	-2.04747	0.186374	0.852183	0.978137	-5.47384	RIMS1
ENST00000463009	ENSG00000241685	-0.0188805	-2.65752	-0.186374	0.852183	0.978137	-5.52125	ARPC1A
ENST00000421824	ENSG00000240370	-0.0207676	-0.844222	-0.186374	0.852183	0.978137	-5.49253	RPL13P5
ENST00000347037	ENSG00000131018	0.0338209	-0.690487	0.186371	0.852186	0.978137	-5.53262	SYNE1
ENST00000553999	ENSG00000100644	-0.0286451	-2.52866	-0.186367	0.852189	0.978137	-5.52037	HIF1A
ENST00000409682	ENSG00000115233	0.00556855	3.81207	0.186351	0.852201	0.978137	-6.44891	PSMD14
ENST00000377768	ENSG00000089006	0.0289603	-1.09407	0.186342	0.852208	0.978137	-5.59624	SNX5
ENST00000491872	ENSG00000197321	-0.0179683	-1.82341	-0.186317	0.852228	0.978137	-5.47082	SVIL
ENST00000486032	ENSG00000141030	0.0174476	-0.669642	0.186306	0.852236	0.978137	-5.50175	COPS3
ENST00000490816	ENSG00000107036	0.0132582	0.893076	0.186294	0.852246	0.978137	-5.79578	RIC1
ENST00000468887	ENSG00000117280	-0.0179323	-3.09234	-0.186284	0.852254	0.978137	-5.55321	RAB29
ENST00000491798	ENSG00000181744	-0.0194471	-2.46293	-0.186282	0.852255	0.978137	-5.50534	C3orf58
ENST00000519199	ENSG00000156795	-0.0224007	-2.5772	-0.186276	0.85226	0.978137	-5.51663	WDYHV1
ENST00000368732	ENSG00000143546	-0.0359618	-0.433152	-0.186249	0.852281	0.978138	-5.58403	S100A8
ENST00000598399	ENSG00000105372	-0.00618439	1.99517	-0.186245	0.852284	0.978138	-6.04475	RPS19
ENST00000497330	ENSG00000163002	0.0222575	-2.77677	0.186232	0.852294	0.978138	-5.53386	NUP35
ENST00000294241	ENSG00000272886	-0.0312063	-0.775675	-0.186195	0.852323	0.978158	-5.56035	DCP1A
ENST00000621751	ENSG00000131389	0.0056488	4.02329	0.186137	0.852369	0.978175	-6.48073	SLC6A6
ENST00000534461	ENSG00000140988	0.0203588	-2.51682	0.186096	0.852401	0.978175	-5.51675	RPS2
ENST00000469073	ENSG00000075711	0.0147614	-0.58867	0.186072	0.85242	0.978175	-5.5106	DLG1
ENST00000481296	ENSG00000066135	0.0154294	-0.526213	0.186047	0.852439	0.978175	-5.51023	KDM4A
ENST00000464982	ENSG00000125676	0.0183709	-1.57744	0.186031	0.852452	0.978175	-5.48007	THOC2
ENST00000514981	ENSG00000109180	-0.0236449	-1.52088	-0.186019	0.852461	0.978175	-5.46674	OCIAD1
ENST00000509765	ENSG00000121067	0.0114007	0.716404	0.186018	0.852462	0.978175	-5.73617	SPOP
ENST00000355809	ENSG00000134744	0.00636884	2.53241	0.185994	0.852481	0.978175	-6.16548	TUT4
ENST00000566885	ENSG00000066933	-0.0125283	1.84197	-0.185986	0.852487	0.978175	-6.01922	MYO9A
ENST00000473539	ENSG00000091972	-0.0256198	-2.01602	-0.185981	0.852491	0.978175	-5.48648	CD200
ENST00000435794	ENSG00000131503	-0.0197349	-3.33406	-0.185978	0.852493	0.978175	-5.57735	ANKHD1
ENST00000472431	ENSG00000107672	0.0210034	-2.64956	0.18595	0.852515	0.978175	-5.5199	NSMCE4A
ENST00000573186	ENSG00000215041	0.0240947	-2.81337	0.185936	0.852527	0.978175	-5.53653	NEURL4
ENST00000395216	ENSG00000197162	0.00502793	2.54954	0.185933	0.852529	0.978175	-6.16795	ZNF785
ENST00000584876	ENSG00000153339	-0.0248183	-0.54959	-0.185929	0.852532	0.978175	-5.52274	TRAPPC8
ENST00000406686	ENSG00000137266	0.0291362	-2.21966	0.185905	0.852551	0.978175	-5.48202	SLC22A23
ENST00000471702	ENSG00000274810	-0.0350503	-0.461077	-0.185901	0.852554	0.978175	-5.53537	NPHP3-ACAD11
ENST00000504898	ENSG00000197451	-0.0148771	-3.43498	-0.185898	0.852556	0.978175	-5.5838	HNRNPAB
ENST00000526143	ENSG00000186174	-0.0197842	1.71735	-0.185883	0.852568	0.978175	-6.06935	BCL9L
ENST00000478903	ENSG00000114473	0.0183484	-0.281462	0.185874	0.852575	0.978175	-5.56845	IQCG
ENST00000570450	ENSG00000141127	-0.0311348	-1.38028	-0.185855	0.85259	0.978175	-5.45638	PRPSAP2
ENST00000557731	ENSG00000182512	0.00977876	1.0388	0.185855	0.85259	0.978175	-5.81694	GLRX5
ENST00000638730	ENSG00000185304	-0.0410797	2.01651	-0.185793	0.852638	0.978217	-6.09863	RGPD2
ENST00000594894	ENSG00000167657	0.0174112	-2.30372	0.185758	0.852666	0.97822	-5.4983	DAPK3
ENST00000341394	ENSG00000135387	-0.00337007	7.19458	-0.185751	0.852672	0.97822	-7.18206	CAPRIN1
ENST00000324723	ENSG00000112249	-0.0252365	-2.22164	-0.185739	0.852681	0.97822	-5.49107	ASCC3
ENST00000396267	ENSG00000184619	0.00610565	3.40984	0.185729	0.852689	0.97822	-6.35949	KRBA2
ENST00000575979	ENSG00000132359	-0.0189802	-0.531055	-0.185711	0.852703	0.97822	-5.53798	RAP1GAP2
ENST00000338037	ENSG00000182621	-0.036146	-1.57642	-0.185688	0.852721	0.97822	-5.55857	PLCB1
ENST00000637168	ENSG00000141837	-0.0149816	-0.90333	-0.185674	0.852732	0.97822	-5.47469	CACNA1A
ENST00000396591	ENSG00000145740	-0.0356646	0.611558	-0.185661	0.852742	0.97822	-6.17291	SLC30A5
ENST00000544615	ENSG00000175567	0.0197321	1.16354	0.185652	0.852749	0.97822	-5.98968	UCP2
ENST00000541631	ENSG00000256533	0.00843561	0.780523	0.185644	0.852756	0.97822	-5.76033	AP002373.2
ENST00000488054	ENSG00000153283	0.0200679	-2.64413	0.185628	0.852768	0.978222	-5.52099	CD96
ENST00000445935	ENSG00000160298	-0.0253224	-1.47333	-0.185609	0.852783	0.978225	-5.47198	C21orf58
ENST00000505503	ENSG00000171161	-0.0195977	-2.79386	-0.185591	0.852797	0.978229	-5.53471	ZNF672
ENST00000360264	ENSG00000257923	0.0370921	2.48397	0.185557	0.852823	0.978234	-6.25793	CUX1
ENST00000374754	ENSG00000108094	-0.0269393	-2.62041	-0.185556	0.852824	0.978234	-5.51655	CUL2
ENST00000366730	ENSG00000143774	0.0223977	-2.39016	0.185489	0.852877	0.978263	-5.51679	GUK1
ENST00000566424	ENSG00000181625	-0.0336565	-1.49369	-0.185483	0.852882	0.978263	-5.49492	SLX1B
ENST00000431775	ENSG00000215388	-0.00628282	2.23293	-0.18548	0.852884	0.978263	-6.09015	ACTG1P3
ENST00000340006	ENSG00000159176	-0.0236466	3.77081	-0.18544	0.852915	0.978281	-6.43946	CSRP1
ENST00000265421	ENSG00000070501	0.0172609	2.94246	0.185431	0.852923	0.978281	-6.27655	POLB
ENST00000568615	ENSG00000103035	-0.00778084	2.3145	-0.185397	0.852949	0.978298	-6.11084	PSMD7
ENST00000405731	ENSG00000136247	0.0286849	-2.23369	0.185371	0.852969	0.978308	-5.48889	ZDHHC4
ENST00000437285	ENSG00000242361	0.0322815	-1.57109	0.18533	0.853002	0.978309	-5.47069	HLA-DMA
ENST00000546536	ENSG00000185347	-0.0186728	-3.10948	-0.185324	0.853006	0.978309	-5.55946	TEDC1
ENST00000326279	ENSG00000131914	0.00904363	0.693739	0.185316	0.853013	0.978309	-5.7369	LIN28A
ENST00000409597	ENSG00000128656	0.0208235	-2.88676	0.185311	0.853016	0.978309	-5.5438	CHN1
ENST00000424802	ENSG00000112531	-0.0353204	-1.7237	-0.185294	0.85303	0.978311	-5.48535	QKI
ENST00000311331	ENSG00000197566	-0.0111403	3.31071	-0.18528	0.853041	0.978311	-6.35089	ZNF624
ENST00000616646	ENSG00000278053	-0.0303097	-1.36432	-0.185251	0.853063	0.978324	-5.47432	DDX52
ENST00000524291	ENSG00000078668	0.00763717	1.5872	0.18521	0.853096	0.978348	-5.94492	VDAC3
ENST00000409232	ENSG00000152291	0.0190001	-3.29118	0.18517	0.853127	0.978355	-5.5727	TGOLN2
ENST00000390616	ENSG00000211956	0.0326796	-0.615963	0.185151	0.853142	0.978355	-5.52849	IGHV4-34
ENST00000506323	ENSG00000164035	0.0130507	-0.548282	0.185147	0.853145	0.978355	-5.51417	EMCN
ENST00000577741	ENSG00000108298	0.00613053	2.46071	0.185144	0.853147	0.978355	-6.15021	RPL19
ENST00000482140	ENSG00000123240	-0.0250235	-2.22005	-0.185114	0.853171	0.97836	-5.49303	OPTN
ENST00000485446	ENSG00000164603	0.026451	-0.595023	0.185109	0.853175	0.97836	-5.51754	BMT2
ENST00000605099	ENSG00000062282	0.0273119	0.715024	0.185093	0.853188	0.978361	-5.7584	DGAT2
ENST00000372653	ENSG00000066136	0.00973375	1.67749	0.18506	0.853213	0.978377	-5.96472	NFYC
ENST00000549157	ENSG00000087470	0.016296	-0.719221	0.18499	0.853268	0.978385	-5.51045	DNM1L
ENST00000504653	ENSG00000163913	0.0166075	-2.08415	0.18499	0.853268	0.978385	-5.48254	IFT122
ENST00000512160	ENSG00000164211	-0.0358207	-0.578451	-0.184946	0.853302	0.978385	-5.54881	STARD4
ENST00000460924	ENSG00000197580	-0.0189784	-1.97449	-0.184944	0.853304	0.978385	-5.47932	BCO2
ENST00000481992	ENSG00000108671	0.00922318	0.803	0.184932	0.853314	0.978385	-5.76408	PSMD11
ENST00000558278	ENSG00000215271	0.016961	-1.12278	0.18492	0.853323	0.978385	-5.473	HOMEZ
ENST00000361740	ENSG00000100243	0.0144115	2.67593	0.184908	0.853333	0.978385	-6.21015	CYB5R3
ENST00000568782	ENSG00000159459	-0.0235684	-0.748235	-0.184907	0.853333	0.978385	-5.50195	UBR1
ENST00000464393	ENSG00000138433	0.00882903	1.2872	0.184901	0.853338	0.978385	-5.87343	CIR1
ENST00000482817	ENSG00000220848	0.0229622	-1.88626	0.184885	0.85335	0.978385	-5.47766	RPS18P9
ENST00000595464	ENSG00000134830	-0.00373682	6.86819	-0.184875	0.853359	0.978385	-7.09326	C5AR2
ENST00000641236	ENSG00000131238	-0.0215111	2.3056	-0.184869	0.853363	0.978385	-6.10341	PPT1
ENST00000474266	ENSG00000177189	-0.00963091	0.449273	-0.18481	0.85341	0.978385	-5.68585	RPS6KA3
ENST00000620413	ENSG00000278259	-0.0191631	-1.86608	-0.184787	0.853427	0.978385	-5.4645	MYO19
ENST00000635608	ENSG00000139597	0.0163752	1.83482	0.184777	0.853435	0.978385	-6.01564	N4BP2L1
ENST00000495244	ENSG00000136104	0.0195493	0.853596	0.184748	0.853458	0.978385	-5.83234	RNASEH2B
ENST00000476860	ENSG00000118855	-0.0233813	1.69674	-0.184737	0.853467	0.978385	-5.98034	MFSD1
ENST00000477541	ENSG00000204257	0.0234253	-3.0471	0.184729	0.853473	0.978385	-5.55509	HLA-DMA
ENST00000372891	ENSG00000168734	0.0227562	-2.2445	0.184724	0.853477	0.978385	-5.48718	PKIG
ENST00000377842	ENSG00000097021	0.0189245	-2.89027	0.184722	0.853478	0.978385	-5.54128	ACOT7
ENST00000575531	ENSG00000262246	-0.00871885	1.64675	-0.184706	0.853491	0.978385	-5.95354	CORO7
ENST00000557648	ENSG00000119684	-0.0166249	-0.337877	-0.184699	0.853496	0.978385	-5.54592	MLH3
ENST00000633329	ENSG00000278087	-0.0323826	-2.14162	-0.184693	0.853501	0.978385	-5.49211	NOMO3
ENST00000569842	ENSG00000102900	0.0285259	-2.15763	0.184677	0.853514	0.978385	-5.48516	NUP93
ENST00000415811	ENSG00000108433	-0.0179495	-3.30967	-0.184653	0.853533	0.978385	-5.57562	GOSR2
ENST00000592791	ENSG00000126261	0.0248686	0.806275	0.184635	0.853547	0.978385	-5.84909	UBA2
ENST00000496653	ENSG00000169756	0.0173881	-2.24106	0.18463	0.853551	0.978385	-5.48543	LIMS1
ENST00000455566	ENSG00000175470	-0.0347676	0.732418	-0.184616	0.853561	0.978385	-5.8234	PPP2R2D
ENST00000428526	ENSG00000106034	-0.0211106	0.854069	-0.184602	0.853573	0.978385	-5.77419	CPED1
ENST00000261839	ENSG00000128833	0.0223999	0.293985	0.184563	0.853603	0.978385	-5.66075	MYO5C
ENST00000392037	ENSG00000105221	-0.0252409	-1.76729	-0.184559	0.853606	0.978385	-5.48624	AKT2
ENST00000479648	ENSG00000100416	-0.0158017	-0.629965	-0.18455	0.853613	0.978385	-5.52883	TRMU
ENST00000566655	ENSG00000103043	-0.0299452	-1.54477	-0.184543	0.853619	0.978385	-5.47398	VAC14
ENST00000513737	ENSG00000213949	-0.0248696	-1.59653	-0.184541	0.853621	0.978385	-5.46751	ITGA1
ENST00000446390	ENSG00000117280	0.0300854	0.761163	0.18453	0.853629	0.978385	-5.79908	RAB29
ENST00000599105	ENSG00000131408	-0.0264225	-2.42207	-0.18452	0.853637	0.978385	-5.50785	NR1H2
ENST00000405198	ENSG00000100280	-0.0179299	-3.3759	-0.184511	0.853644	0.978385	-5.5811	AP1B1
ENST00000488481	ENSG00000102030	-0.0179588	-1.65489	-0.184486	0.853664	0.978385	-5.45966	NAA10
ENST00000488714	ENSG00000169762	-0.0105666	0.0118651	-0.184482	0.853666	0.978385	-5.59591	TAPT1
ENST00000590268	ENSG00000125503	0.0205553	-2.31386	0.184458	0.853685	0.978393	-5.51981	PPP1R12C
ENST00000558191	ENSG00000100918	0.0170162	-2.49883	0.184414	0.85372	0.978414	-5.50856	REC8
ENST00000621197	ENSG00000278662	-0.0261028	-1.848	-0.184406	0.853726	0.978414	-5.49066	GOLGA6L10
ENST00000496790	ENSG00000222011	0.0142951	-0.151834	0.184359	0.853763	0.978441	-5.57224	FAM185A
ENST00000439667	ENSG00000100055	-0.0154963	1.15138	-0.184339	0.853779	0.978441	-5.84705	CYTH4
ENST00000478258	ENSG00000223980	-0.0407341	-1.69497	-0.184295	0.853813	0.978441	-5.48556	HLA-A
ENST00000445215	ENSG00000100227	0.0248235	-2.90735	0.184295	0.853813	0.978441	-5.54525	POLDIP3
ENST00000359479	ENSG00000169359	-0.0370802	-0.86988	-0.184288	0.853819	0.978441	-5.4967	SLC33A1
ENST00000561441	ENSG00000081014	-0.0336134	-1.2951	-0.184283	0.853823	0.978441	-5.49999	AP4E1
ENST00000420291	ENSG00000156983	0.0165062	-0.161873	0.184261	0.85384	0.978441	-5.58829	BRPF1
ENST00000483239	ENSG00000149292	-0.0200733	-2.89391	-0.184253	0.853846	0.978441	-5.54311	TTC12
ENST00000485042	ENSG00000136936	0.014275	0.31369	0.18424	0.853857	0.978441	-5.66618	XPA
ENST00000524915	ENSG00000254685	-0.0180991	-1.71786	-0.184206	0.853883	0.978441	-5.47256	FPGT
ENST00000541076	ENSG00000051825	0.0301148	-2.64148	0.184199	0.853888	0.978441	-5.51797	MPHOSPH9
ENST00000529350	ENSG00000188997	0.0222277	-2.08803	0.184187	0.853898	0.978441	-5.48615	KCTD21
ENST00000564836	ENSG00000140995	-0.0164953	-2.20535	-0.184179	0.853904	0.978441	-5.48993	DEF8
ENST00000329862	ENSG00000189253	0.0239275	-1.6498	0.184172	0.85391	0.978441	-5.46885	TRIM64B
ENST00000570001	ENSG00000179889	-0.0355973	-1.60241	-0.184137	0.853937	0.978445	-5.54809	PDXDC1
ENST00000462044	ENSG00000186074	-0.0217204	-2.44412	-0.184128	0.853944	0.978445	-5.50495	CD300LF
ENST00000573328	ENSG00000182446	0.0235941	-1.15442	0.184124	0.853948	0.978445	-5.47622	NPLOC4
ENST00000329994	ENSG00000185803	-0.0169913	-3.28891	-0.184089	0.853975	0.978461	-5.57489	SLC52A2
ENST00000582475	ENSG00000167088	0.0212666	-0.0207613	0.184077	0.853985	0.978461	-5.66566	SNRPD1
ENST00000505086	ENSG00000113119	-0.0251188	-2.03641	-0.184028	0.854023	0.978477	-5.47774	TMCO6
ENST00000588533	ENSG00000007047	-0.0176394	-2.848	-0.184011	0.854036	0.978477	-5.53761	MARK4
ENST00000481965	ENSG00000121542	0.0274613	-0.784487	0.184005	0.854041	0.978477	-5.52838	SEC22A
ENST00000532683	ENSG00000119707	0.0031575	7.4477	0.184001	0.854044	0.978477	-7.24374	RBM25
ENST00000423196	ENSG00000106012	-0.020214	-2.13878	-0.183981	0.85406	0.978482	-5.47913	IQCE
ENST00000394290	ENSG00000213453	-0.0169058	-1.98581	-0.183951	0.854083	0.978483	-5.4716	FTH1P3
ENST00000465316	ENSG00000224143	-0.0186251	-2.86671	-0.183934	0.854096	0.978483	-5.54325	EHMT2
ENST00000470622	ENSG00000074706	-0.0234263	-1.62106	-0.183924	0.854104	0.978483	-5.46253	IPCEF1
ENST00000563478	ENSG00000166548	-0.0212078	-2.24855	-0.18392	0.854107	0.978483	-5.49249	TK2
ENST00000264203	ENSG00000077549	0.01203	1.77542	0.183868	0.854148	0.978518	-5.99851	CAPZB
ENST00000610189	ENSG00000198522	0.0182842	3.82596	0.183832	0.854176	0.978536	-6.46394	GPN1
ENST00000430992	ENSG00000115159	0.0168658	-2.43709	0.18377	0.854225	0.978575	-5.50295	GPD2
ENST00000538753	ENSG00000111652	0.0229164	-2.50633	0.183759	0.854233	0.978575	-5.51422	COPS7A
ENST00000601678	ENSG00000105255	-0.0182919	-1.94824	-0.183713	0.854269	0.978576	-5.46642	FSD1
ENST00000532461	ENSG00000137710	0.0312084	-1.08108	0.183694	0.854284	0.978576	-5.48033	RDX
ENST00000430608	ENSG00000186204	0.0206001	-0.432898	0.183661	0.854311	0.978576	-5.53861	CYP4F12
ENST00000409643	ENSG00000173692	0.043528	-1.0007	0.18365	0.854319	0.978576	-5.49015	PSMD1
ENST00000586354	ENSG00000267179	-0.0172763	-0.841276	-0.183646	0.854323	0.978576	-5.49035	AC008770.2
ENST00000581021	ENSG00000141380	-0.019192	0.108246	-0.183602	0.854357	0.978576	-5.63072	SS18
ENST00000527323	ENSG00000014216	-0.0293975	-0.0381204	-0.183597	0.854361	0.978576	-5.61478	CAPN1
ENST00000368908	ENSG00000163155	0.0111518	0.395849	0.183594	0.854363	0.978576	-5.68095	LYSMD1
ENST00000510569	ENSG00000138750	0.0205365	-1.8161	0.18358	0.854374	0.978576	-5.47217	NUP54
ENST00000374391	ENSG00000012779	-0.0216077	5.99709	-0.183568	0.854383	0.978576	-6.98198	ALOX5
ENST00000556486	ENSG00000092108	-0.00722778	1.45625	-0.183559	0.854391	0.978576	-5.91263	SCFD1
ENST00000478673	ENSG00000114107	-0.0204018	-2.60404	-0.183556	0.854393	0.978576	-5.51718	CEP70
ENST00000453542	ENSG00000186281	0.0215929	-2.69813	0.183548	0.854399	0.978576	-5.52652	GPAT2
ENST00000561282	ENSG00000104081	0.0171143	-2.56155	0.183544	0.854402	0.978576	-5.51464	BMF
ENST00000373610	ENSG00000084652	0.0132512	4.87603	0.183519	0.854422	0.978576	-6.67105	TXLNA
ENST00000466009	ENSG00000119335	0.0109135	0.306749	0.183511	0.854428	0.978576	-5.66276	SET
ENST00000374214	ENSG00000137288	-0.0258473	-1.54979	-0.18351	0.854429	0.978576	-5.48688	UQCC2
ENST00000479126	ENSG00000232112	-0.00858571	0.716833	-0.183406	0.854511	0.978635	-5.74772	TMA7
ENST00000494259	ENSG00000182511	-0.0186795	-1.33892	-0.183405	0.854511	0.978635	-5.4953	FES
ENST00000469023	ENSG00000132681	0.0138225	-0.336547	0.183393	0.854521	0.978635	-5.53967	ATP1A4
ENST00000435400	ENSG00000236577	0.0162488	-1.95915	0.183385	0.854527	0.978635	-5.47405	SNRPGP14
ENST00000649398	ENSG00000125447	-0.042457	0.847496	-0.183368	0.85454	0.978635	-5.80684	GGA3
ENST00000550187	ENSG00000184752	0.0226302	-0.369339	0.183343	0.85456	0.978635	-5.5721	NDUFA12
ENST00000295488	ENSG00000163312	0.0108202	4.38547	0.183336	0.854565	0.978635	-6.57017	HELQ
ENST00000591499	ENSG00000179262	-0.0269251	-2.05629	-0.183292	0.8546	0.978635	-5.52551	RAD23A
ENST00000556723	ENSG00000053770	0.00982429	1.99823	0.183289	0.854603	0.978635	-6.04177	AP5M1
ENST00000562263	ENSG00000095906	-0.0239095	-0.49573	-0.18327	0.854617	0.978635	-5.52154	NUBP2
ENST00000593014	ENSG00000006125	0.0203847	-1.85052	0.183266	0.85462	0.978635	-5.47074	AP2B1
ENST00000552239	ENSG00000057704	-0.0125817	0.478525	-0.183245	0.854637	0.978635	-5.70222	TMCC3
ENST00000309776	ENSG00000015171	-0.0263448	-2.19531	-0.183232	0.854647	0.978635	-5.49582	ZMYND11
ENST00000578648	ENSG00000188895	-0.0198224	1.75702	-0.183221	0.854656	0.978635	-6.00225	MSL1
ENST00000448876	ENSG00000073803	0.00544962	2.66037	0.183209	0.854665	0.978635	-6.19592	MAP3K13
ENST00000530712	ENSG00000166483	-0.0214324	-2.2881	-0.183199	0.854673	0.978635	-5.49595	WEE1
ENST00000573250	ENSG00000185722	0.0270873	0.339506	0.183197	0.854675	0.978635	-5.67724	ANKFY1
ENST00000525728	ENSG00000197798	-0.0211375	-2.856	-0.183127	0.854729	0.978667	-5.53964	FAM118B
ENST00000359831	ENSG00000056972	-0.020769	-3.05227	-0.183116	0.854738	0.978667	-5.55429	TRAF3IP2
ENST00000493199	ENSG00000114904	0.0181583	-1.21004	0.183107	0.854745	0.978667	-5.46119	NEK4
ENST00000619462	ENSG00000273559	0.0199647	-2.78274	0.183095	0.854754	0.978667	-5.53672	CWC25
ENST00000514248	ENSG00000159733	-0.0179165	-1.74248	-0.183082	0.854765	0.978667	-5.48202	ZFYVE28
ENST00000579737	ENSG00000265531	0.0133489	2.26679	0.183073	0.854771	0.978667	-6.11531	FCGR1CP
ENST00000470669	ENSG00000163728	-0.0320802	-0.245581	-0.183017	0.854815	0.97868	-5.58743	TTC14
ENST00000557307	ENSG00000054654	0.0204753	-1.19252	0.183015	0.854817	0.97868	-5.46333	SYNE2
ENST00000615606	ENSG00000070371	-0.0348085	-1.24758	-0.183003	0.854827	0.97868	-5.48857	CLTCL1
ENST00000426002	ENSG00000164054	0.0169375	5.87281	0.183	0.854829	0.97868	-6.9113	SHISA5
ENST00000454077	ENSG00000087152	0.0235398	3.17273	0.18296	0.854861	0.978694	-6.31382	ATXN7L3
ENST00000299424	ENSG00000166337	-0.0110436	2.96287	-0.182955	0.854864	0.978694	-6.26683	TAF10
ENST00000429283	ENSG00000144535	-0.0150258	0.199084	-0.182939	0.854877	0.978696	-5.65408	DIS3L2
ENST00000488662	ENSG00000243101	-0.0160248	-0.517002	-0.182924	0.854888	0.978696	-5.52967	RPS3P7
ENST00000480064	ENSG00000163939	-0.0175092	0.514601	-0.182884	0.85492	0.978716	-5.71668	PBRM1
ENST00000496125	ENSG00000104866	-0.0187349	-1.92801	-0.182873	0.854929	0.978716	-5.46605	PPP1R37
ENST00000517517	ENSG00000048392	-0.0116001	0.853781	-0.18282	0.854971	0.978747	-5.77956	RRM2B
ENST00000526793	ENSG00000182359	-0.0336913	-0.477235	-0.182803	0.854983	0.978747	-5.58142	KBTBD3
ENST00000577466	ENSG00000108262	-0.0190576	-1.06091	-0.182781	0.855001	0.978747	-5.47349	GIT1
ENST00000354500	ENSG00000083067	-0.0104831	0.0322971	-0.18278	0.855002	0.978747	-5.60042	TRPM3
ENST00000564550	ENSG00000179965	-0.0162404	-1.79977	-0.18273	0.855041	0.978756	-5.4629	ZNF771
ENST00000527876	ENSG00000090581	0.0174808	-0.797274	0.182718	0.85505	0.978756	-5.4892	GNPTG
ENST00000477652	ENSG00000148660	0.0122026	1.50291	0.182704	0.855061	0.978756	-5.92431	CAMK2G
ENST00000441289	ENSG00000184708	-0.0111356	-0.0204471	-0.182698	0.855066	0.978756	-5.5988	EIF4ENIF1
ENST00000475716	ENSG00000089006	-0.0223727	-0.868073	-0.182697	0.855067	0.978756	-5.48928	SNX5
ENST00000594066	ENSG00000141867	-0.0171147	-1.47663	-0.182682	0.855079	0.978756	-5.46404	BRD4
ENST00000515231	ENSG00000152495	0.0315237	-0.786575	0.182579	0.855159	0.978797	-5.54123	CAMK4
ENST00000361379	ENSG00000159173	-0.0173927	-1.84899	-0.182567	0.855169	0.978797	-5.46189	TNNI1
ENST00000564666	ENSG00000153815	-0.0183571	-1.22381	-0.182564	0.855171	0.978797	-5.47533	CMIP
ENST00000491792	ENSG00000146918	-0.0200624	-2.87751	-0.182539	0.855191	0.978797	-5.54069	NCAPG2
ENST00000400577	ENSG00000185272	0.0227136	-2.67054	0.18253	0.855198	0.978797	-5.52403	RBM11
ENST00000582656	ENSG00000141295	-0.0211736	-0.855159	-0.182514	0.855211	0.978797	-5.49447	SCRN2
ENST00000423483	ENSG00000225991	0.00835342	1.17489	0.182498	0.855223	0.978797	-5.84454	RPL23AP34
ENST00000599998	ENSG00000142002	0.0191508	-0.994737	0.182487	0.855231	0.978797	-5.47942	DPP9
ENST00000351273	ENSG00000014257	-0.00547593	4.40377	-0.182476	0.85524	0.978797	-6.5578	ACPP
ENST00000287156	ENSG00000156587	-0.00634586	6.04172	-0.182442	0.855267	0.978797	-6.90946	UBE2L6
ENST00000361690	ENSG00000096063	-0.0384819	4.05427	-0.18244	0.855268	0.978797	-6.54225	SRPK1
ENST00000420043	ENSG00000118482	-0.0156191	-0.997932	-0.182438	0.85527	0.978797	-5.46515	PHF3
ENST00000528895	ENSG00000100926	0.0311456	-2.00156	0.182437	0.855271	0.978797	-5.48119	TM9SF1
ENST00000342756	ENSG00000174780	0.0265482	-2.29824	0.182427	0.855278	0.978797	-5.50399	SRP72
ENST00000556237	ENSG00000100644	-0.0115931	1.16115	-0.182404	0.855296	0.978797	-5.85257	HIF1A
ENST00000451849	ENSG00000152443	-0.0213757	-1.99422	-0.1824	0.8553	0.978797	-5.47653	ZNF776
ENST00000345985	ENSG00000115761	0.0363472	-0.0178785	0.182379	0.855316	0.978797	-5.61408	NOL10
ENST00000466963	ENSG00000168772	-0.0206371	-2.54871	-0.182374	0.85532	0.978797	-5.51429	CXXC4
ENST00000341681	ENSG00000011566	-0.0439349	0.418501	-0.182307	0.855373	0.978844	-5.71507	MAP4K3
ENST00000585476	ENSG00000272333	-0.0124715	0.829255	-0.182237	0.855428	0.978874	-5.7612	KMT2B
ENST00000421244	ENSG00000149091	0.0356727	2.60725	0.182224	0.855438	0.978874	-6.20787	DGKZ
ENST00000216774	ENSG00000100883	-0.0156009	5.33616	-0.182218	0.855443	0.978874	-6.76601	SRP54
ENST00000495276	ENSG00000104524	-0.0210168	-3.03403	-0.182145	0.8555	0.978874	-5.55842	PYCR3
ENST00000371946	ENSG00000079277	0.0292579	-2.27358	0.182145	0.8555	0.978874	-5.49906	MKNK1
ENST00000265093	ENSG00000113732	-0.00398862	6.21865	-0.182127	0.855514	0.978874	-6.95028	ATP6V0E1
ENST00000541418	ENSG00000077458	0.0175365	0.14922	0.182115	0.855523	0.978874	-5.65165	FAM76B
ENST00000408888	ENSG00000188739	0.00565407	3.94804	0.182113	0.855525	0.978874	-6.46972	RBM34
ENST00000569526	ENSG00000185164	-0.022522	-2.72015	-0.182098	0.855537	0.978874	-5.527	NOMO2
ENST00000469585	ENSG00000132300	-0.0367212	-0.809369	-0.182082	0.855549	0.978874	-5.53082	PTCD3
ENST00000626761	ENSG00000276836	-0.0474017	-1.27286	-0.182065	0.855563	0.978874	-5.53363	ARHGAP27
ENST00000409357	ENSG00000196290	0.0299012	-2.19457	0.182064	0.855563	0.978874	-5.48696	NIF3L1
ENST00000528388	ENSG00000109920	0.00901796	2.67363	0.18206	0.855567	0.978874	-6.19976	FNBP4
ENST00000517707	ENSG00000197043	0.00634476	3.36345	0.182055	0.855571	0.978874	-6.35502	ANXA6
ENST00000552055	ENSG00000196531	0.0203914	-2.4996	0.182054	0.855571	0.978874	-5.51102	NACA
ENST00000475192	ENSG00000132664	-0.0201436	-1.81077	-0.18203	0.85559	0.978877	-5.47698	POLR3F
ENST00000635932	ENSG00000179859	0.0317432	1.02526	0.182021	0.855597	0.978877	-5.83104	RNF227
ENST00000589604	ENSG00000119541	-0.0258417	-2.57085	-0.182	0.855614	0.978884	-5.5181	VPS4B
ENST00000623354	ENSG00000204131	-0.0158386	-1.2727	-0.181975	0.855633	0.978893	-5.47055	NHSL2
ENST00000584557	ENSG00000161526	-0.0134686	1.18231	-0.181928	0.85567	0.978898	-5.87132	SAP30BP
ENST00000529280	ENSG00000137486	0.0131314	0.269437	0.181921	0.855676	0.978898	-5.64337	ARRB1
ENST00000531608	ENSG00000120451	-0.00683836	1.5929	-0.181888	0.855702	0.978898	-5.94091	SNX19
ENST00000582621	ENSG00000150637	-0.00653872	3.9415	-0.181881	0.855707	0.978898	-6.47131	CD226
ENST00000374466	ENSG00000169826	0.00225801	6.73086	0.181875	0.855712	0.978898	-7.06506	CSGALNACT2
ENST00000372870	ENSG00000167114	0.0241248	-2.40226	0.181867	0.855718	0.978898	-5.50858	SLC27A4
ENST00000488916	ENSG00000243958	-0.0466121	1.7963	-0.181838	0.855741	0.978898	-6.00089	PSMB9
ENST00000359766	ENSG00000198586	0.00628498	4.1634	0.181836	0.855742	0.978898	-6.51946	TLK1
ENST00000264883	ENSG00000138750	-0.00800428	4.51848	-0.181805	0.855766	0.978898	-6.59695	NUP54
ENST00000557446	ENSG00000100644	-0.0288751	0.509632	-0.181797	0.855773	0.978898	-5.82768	HIF1A
ENST00000476891	ENSG00000239263	0.0161385	-1.956	0.181786	0.855782	0.978898	-5.48089	RBM43P1
ENST00000399434	ENSG00000182095	-0.00727807	1.44499	-0.181777	0.855789	0.978898	-5.90397	TNRC18
ENST00000454425	ENSG00000236180	0.0162703	-2.44116	0.18175	0.85581	0.978898	-5.5045	AL445669.2
ENST00000430994	ENSG00000233210	-0.0220576	-3.07942	-0.181744	0.855814	0.978898	-5.55508	GPANK1
ENST00000367862	ENSG00000143190	-0.0275326	2.60343	-0.181741	0.855817	0.978898	-6.19723	POU2F1
ENST00000486091	ENSG00000243725	0.0205821	-1.88404	0.181735	0.855821	0.978898	-5.46928	TTC4
ENST00000589807	ENSG00000267120	0.0192455	-0.20519	0.181696	0.855852	0.978904	-5.62544	AD000671.2
ENST00000423059	ENSG00000005108	0.0188154	-2.56092	0.181671	0.855872	0.978904	-5.51656	THSD7A
ENST00000427515	ENSG00000233674	0.0162628	-2.01906	0.181653	0.855886	0.978904	-5.47468	AL451062.2
ENST00000611510	ENSG00000136104	-0.0213472	-2.92803	-0.181652	0.855886	0.978904	-5.54593	RNASEH2B
ENST00000568983	ENSG00000187741	-0.0194525	-2.18276	-0.181651	0.855887	0.978904	-5.48286	FANCA
ENST00000378150	ENSG00000152465	0.0242927	1.73767	0.181631	0.855903	0.978904	-6.03617	NMT2
ENST00000537918	ENSG00000173113	0.0355227	-0.0761123	0.181626	0.855907	0.978904	-5.74402	TRMT112
ENST00000435221	ENSG00000157873	0.0112466	1.47348	0.181612	0.855918	0.978904	-5.91938	TNFRSF14
ENST00000433972	ENSG00000156990	0.0307345	-1.29803	0.181595	0.855932	0.978907	-5.49699	RPUSD3
ENST00000312234	ENSG00000175376	-0.0413029	0.648899	-0.181569	0.855952	0.978913	-5.75805	EIF1AD
ENST00000462306	ENSG00000163161	0.027754	-1.4644	0.181548	0.855968	0.978913	-5.46824	ERCC3
ENST00000487403	ENSG00000206282	-0.0473733	0.639828	-0.181541	0.855974	0.978913	-5.77895	RGL2
ENST00000537517	ENSG00000172661	0.0325086	-1.58786	0.181529	0.855983	0.978913	-5.46431	WASHC2C
ENST00000534948	ENSG00000177853	0.00524165	6.15611	0.181494	0.856011	0.978925	-6.93724	ZNF518A
ENST00000399069	ENSG00000205629	-0.0243839	1.70372	-0.181486	0.856017	0.978925	-5.98104	LCMT1
ENST00000620535	ENSG00000111641	-0.0163866	-3.34032	-0.181389	0.856093	0.979	-5.57795	NOP2
ENST00000474335	ENSG00000150867	-0.0230019	2.11573	-0.181295	0.856167	0.979009	-6.06823	PIP4K2A
ENST00000485487	ENSG00000135945	-0.0195634	0.399178	-0.181295	0.856167	0.979009	-5.68519	REV1
ENST00000515725	ENSG00000181789	-0.0281091	-2.41152	-0.181273	0.856184	0.979009	-5.50469	COPG1
ENST00000589666	ENSG00000132478	-0.0052438	2.61264	-0.181236	0.856213	0.979009	-6.18451	UNK
ENST00000497559	ENSG00000100354	-0.0226856	-0.35657	-0.181233	0.856215	0.979009	-5.58311	TNRC6B
ENST00000648156	ENSG00000285791	0.0230673	-2.13563	0.181233	0.856216	0.979009	-5.48318	AC009879.3
ENST00000524821	ENSG00000213563	-0.0141803	1.37559	-0.18123	0.856218	0.979009	-5.89731	C8orf82
ENST00000600466	ENSG00000196961	-0.00689768	1.54929	-0.181222	0.856224	0.979009	-5.93427	AP2A1
ENST00000547330	ENSG00000058272	-0.00410832	5.26165	-0.1812	0.856241	0.979009	-6.74084	PPP1R12A
ENST00000508124	ENSG00000177058	0.0246264	-2.64289	0.181183	0.856255	0.979009	-5.5266	SLC38A9
ENST00000395633	ENSG00000099624	0.023866	-1.09771	0.18115	0.856281	0.979009	-5.62689	ATP5F1D
ENST00000394103	ENSG00000171475	0.0167334	-3.09641	0.181141	0.856288	0.979009	-5.57406	WIPF2
ENST00000493015	ENSG00000116954	-0.0238405	-1.21922	-0.181139	0.856289	0.979009	-5.46509	RRAGC
ENST00000273221	ENSG00000144711	0.00502068	7.13231	0.181125	0.8563	0.979009	-7.15826	IQSEC1
ENST00000485307	ENSG00000137266	-0.0209393	-2.88455	-0.181125	0.8563	0.979009	-5.54198	SLC22A23
ENST00000577554	ENSG00000108395	0.0350204	0.226888	0.181121	0.856303	0.979009	-5.66201	TRIM37
ENST00000405142	ENSG00000168101	0.0204705	-0.0697215	0.181104	0.856317	0.979009	-5.62485	NUDT16L1
ENST00000486274	ENSG00000036054	0.0130913	2.56162	0.181094	0.856325	0.979009	-6.17092	TBC1D23
ENST00000487783	ENSG00000128284	-0.00870538	1.01416	-0.181086	0.856331	0.979009	-5.81949	APOL3
ENST00000471475	ENSG00000107625	0.0162145	0.679485	0.181086	0.856331	0.979009	-5.77704	DDX50
ENST00000449321	ENSG00000110002	-0.0261658	-2.56336	-0.181071	0.856342	0.979009	-5.5168	VWA5A
ENST00000513775	ENSG00000151806	0.0185565	1.35106	0.181043	0.856364	0.979019	-5.93588	GUF1
ENST00000492336	ENSG00000159256	-0.00700149	2.01271	-0.181003	0.856396	0.979019	-6.04222	MORC3
ENST00000518860	ENSG00000213865	-0.0085624	1.03495	-0.180961	0.856429	0.979019	-5.81707	C8orf44
ENST00000393461	ENSG00000158955	-0.0121831	0.0551482	-0.180961	0.856429	0.979019	-5.60519	WNT9B
ENST00000490072	ENSG00000004864	-0.0182527	-2.52633	-0.180954	0.856434	0.979019	-5.51254	SLC25A13
ENST00000582618	ENSG00000141447	-0.0170748	-1.73155	-0.18095	0.856437	0.979019	-5.46082	OSBPL1A
ENST00000446941	ENSG00000114770	-0.0176126	-0.989323	-0.180924	0.856458	0.979019	-5.47306	ABCC5
ENST00000564814	ENSG00000181938	0.0198901	-2.42983	0.180903	0.856475	0.979019	-5.52517	GINS3
ENST00000554757	ENSG00000100711	-0.0182072	-0.526008	-0.180895	0.856481	0.979019	-5.52561	ZFYVE21
ENST00000634645	ENSG00000143614	-0.0152088	-0.618528	-0.180887	0.856487	0.979019	-5.5133	GATAD2B
ENST00000321702	ENSG00000177191	0.00657215	3.72052	0.180882	0.856491	0.979019	-6.42661	B3GNT8
ENST00000422595	ENSG00000143390	-0.0182687	-2.91988	-0.180865	0.856504	0.979019	-5.54936	RFX5
ENST00000402280	ENSG00000091106	-0.0109001	5.26948	-0.180864	0.856505	0.979019	-6.74327	NLRC4
ENST00000587410	ENSG00000166377	-0.00847149	0.765606	-0.180856	0.856511	0.979019	-5.75173	ATP9B
ENST00000483949	ENSG00000114013	-0.0214909	-1.90903	-0.180804	0.856552	0.979043	-5.47496	CD86
ENST00000495421	ENSG00000132768	-0.0347323	-1.96597	-0.180783	0.856568	0.979043	-5.48812	DPH2
ENST00000355070	ENSG00000122507	-0.0278652	-2.60208	-0.180758	0.856588	0.979043	-5.51639	BBS9
ENST00000601809	ENSG00000126456	-0.0200214	-2.95598	-0.180704	0.856631	0.979043	-5.54793	IRF3
ENST00000512782	ENSG00000215158	0.00827354	1.63197	0.180694	0.856639	0.979043	-5.96918	AC138409.2
ENST00000457458	ENSG00000102225	0.0325201	-0.103166	0.180682	0.856648	0.979043	-5.60886	CDK16
ENST00000531380	ENSG00000174804	-0.0130871	-0.594677	-0.18068	0.85665	0.979043	-5.50939	FZD4
ENST00000534384	ENSG00000137700	0.0192673	-2.91438	0.180678	0.856651	0.979043	-5.54495	SLC37A4
ENST00000505934	ENSG00000205302	0.028088	-1.90011	0.180668	0.856659	0.979043	-5.47285	SNX2
ENST00000466318	ENSG00000264619	0.02588	-2.10925	0.180654	0.85667	0.979043	-5.48558	MSH5-SAPCD1
ENST00000486044	ENSG00000156973	0.0156762	-0.862812	0.18062	0.856696	0.979043	-5.48095	PDE6D
ENST00000540122	ENSG00000130021	-0.0199088	-2.20462	-0.180619	0.856697	0.979043	-5.48943	PUDP
ENST00000469524	ENSG00000163412	0.0180441	-2.33891	0.180541	0.856759	0.979043	-5.49947	EIF4E3
ENST00000611952	ENSG00000278839	0.0142349	-0.517561	0.180535	0.856763	0.979043	-5.53854	SERF1B
ENST00000262854	ENSG00000086758	-0.0255235	-1.99386	-0.180523	0.856772	0.979043	-5.4806	HUWE1
ENST00000591818	ENSG00000079805	-0.0231815	-1.81463	-0.180518	0.856776	0.979043	-5.47451	DNM2
ENST00000636842	ENSG00000107863	-0.017697	-2.71201	-0.180518	0.856777	0.979043	-5.52731	ARHGAP21
ENST00000521349	ENSG00000158669	0.00989263	1.90928	0.180514	0.85678	0.979043	-6.02228	GPAT4
ENST00000432544	ENSG00000239285	-0.0187237	-3.23904	-0.180513	0.856781	0.979043	-5.57321	LY6G5B
ENST00000268349	ENSG00000140718	0.0363667	-1.50791	0.180506	0.856786	0.979043	-5.49445	FTO
ENST00000581417	ENSG00000108622	-0.0210476	-2.23664	-0.180498	0.856792	0.979043	-5.49323	ICAM2
ENST00000642793	ENSG00000215301	0.016461	-3.32958	0.180477	0.856809	0.979043	-5.57628	DDX3X
ENST00000567303	ENSG00000198373	-0.0202395	-1.27998	-0.180477	0.856809	0.979043	-5.48177	WWP2
ENST00000497565	ENSG00000156983	0.0190464	-2.14558	0.180462	0.856821	0.979043	-5.4833	BRPF1
ENST00000529847	ENSG00000132254	0.0121136	0.194223	0.180459	0.856823	0.979043	-5.639	ARFIP2
ENST00000640376	ENSG00000176225	0.025687	2.12986	0.180449	0.856831	0.979043	-6.09131	RTTN
ENST00000577419	ENSG00000178307	-0.0234277	0.546913	-0.180435	0.856841	0.979043	-5.78067	TMEM11
ENST00000617111	ENSG00000277424	-0.0364687	-1.44701	-0.180402	0.856868	0.979043	-5.4801	HMOX2
ENST00000533155	ENSG00000151503	-0.0230757	-2.32898	-0.180394	0.856874	0.979043	-5.50469	NCAPD3
ENST00000596835	ENSG00000167613	-0.0108358	0.592334	-0.180391	0.856876	0.979043	-5.72309	LAIR1
ENST00000494312	ENSG00000122952	0.023975	-1.94254	0.180373	0.856891	0.979046	-5.48178	ZWINT
ENST00000272849	ENSG00000118257	0.0199843	-1.28174	0.180337	0.856918	0.979054	-5.46645	NRP2
ENST00000513364	ENSG00000091490	0.0274378	-2.32027	0.180336	0.85692	0.979054	-5.49635	SEL1L3
ENST00000476234	ENSG00000171311	-0.00913381	0.744558	-0.180285	0.856959	0.979083	-5.7531	EXOSC1
ENST00000471362	ENSG00000198814	0.0192775	-2.17629	0.180251	0.856986	0.979083	-5.48635	GK
ENST00000498514	ENSG00000198964	-0.0162598	-1.03345	-0.180248	0.856988	0.979083	-5.4697	SGMS1
ENST00000276072	ENSG00000147133	0.00481722	5.95635	0.180218	0.857012	0.979083	-6.88831	TAF1
ENST00000520382	ENSG00000177556	0.0223233	-1.01444	0.180209	0.857019	0.979083	-5.47528	ATOX1
ENST00000634251	ENSG00000259316	0.023888	-1.80626	0.180188	0.857035	0.979083	-5.46337	AC087632.1
ENST00000583254	ENSG00000178971	-0.0179228	-2.08343	-0.180186	0.857037	0.979083	-5.47559	CTC1
ENST00000431446	ENSG00000147274	0.0216916	0.917551	0.180185	0.857038	0.979083	-5.82206	RBMX
ENST00000598319	ENSG00000104870	0.0123184	0.957917	0.180168	0.857051	0.979086	-5.80513	FCGRT
ENST00000576713	ENSG00000182446	0.0207937	-1.182	0.180096	0.857108	0.979135	-5.4709	NPLOC4
ENST00000378465	ENSG00000065809	-0.0238193	-1.0083	-0.180081	0.857119	0.979135	-5.51227	FAM107B
ENST00000506367	ENSG00000118762	-0.0197879	0.329468	-0.180069	0.857129	0.979135	-5.65746	PKD2
ENST00000491465	ENSG00000204843	0.0135086	-0.00175838	0.180029	0.85716	0.979158	-5.59631	DCTN1
ENST00000465770	ENSG00000225060	-0.0226289	-3.06649	-0.179988	0.857193	0.979182	-5.56051	PPP1R18
ENST00000355631	ENSG00000125510	-0.03113	0.00782981	-0.179964	0.857211	0.979184	-5.6368	OPRL1
ENST00000537657	ENSG00000112096	-0.0307379	-0.76199	-0.179943	0.857228	0.979184	-5.63945	SOD2
ENST00000448034	ENSG00000197323	0.0111564	2.51615	0.179942	0.857229	0.979184	-6.15583	TRIM33
ENST00000303775	ENSG00000156239	0.024448	3.22934	0.179903	0.85726	0.979186	-6.33435	N6AMT1
ENST00000599538	ENSG00000105053	-0.0190155	-2.48728	-0.17988	0.857277	0.979186	-5.52003	VRK3
ENST00000449373	ENSG00000116151	0.0142101	-0.0266931	0.179857	0.857295	0.979186	-5.60676	MORN1
ENST00000486520	ENSG00000160310	-0.00358536	6.21713	-0.179853	0.857299	0.979186	-6.95019	PRMT2
ENST00000645348	ENSG00000109323	-0.0182819	-3.27028	-0.179831	0.857316	0.979186	-5.57424	MANBA
ENST00000560345	ENSG00000140374	-0.0216905	-1.91171	-0.179822	0.857323	0.979186	-5.46612	ETFA
ENST00000592214	ENSG00000105325	0.0255012	-2.41123	0.179797	0.857342	0.979186	-5.5091	FZR1
ENST00000587938	ENSG00000129933	0.0246361	0.241645	0.179793	0.857345	0.979186	-5.65236	MAU2
ENST00000215904	ENSG00000241360	0.023245	-1.66635	0.179787	0.85735	0.979186	-5.62928	PDXP
ENST00000619674	ENSG00000172366	0.00978729	1.44822	0.179764	0.857369	0.979186	-5.90909	MCRIP2
ENST00000455467	ENSG00000079335	-0.0173277	0.388077	-0.179763	0.857369	0.979186	-5.681	CDC14A
ENST00000494634	ENSG00000204681	-0.0189213	-2.003	-0.179745	0.857384	0.979186	-5.47177	GABBR1
ENST00000369070	ENSG00000057663	-0.0200279	-3.10106	-0.17974	0.857387	0.979186	-5.56294	ATG5
ENST00000546901	ENSG00000119596	0.00493409	2.5799	0.179735	0.857391	0.979186	-6.17644	YLPM1
ENST00000467109	ENSG00000142687	0.0168568	-0.784671	0.179711	0.85741	0.979195	-5.48519	KIAA0319L
ENST00000368168	ENSG00000158485	-0.0171748	-2.6248	-0.179686	0.85743	0.979204	-5.52243	CD1B
ENST00000300213	ENSG00000166946	-0.00345469	4.60581	-0.179655	0.857454	0.979219	-6.60137	CCNDBP1
ENST00000511745	ENSG00000251056	-0.0191399	-2.32518	-0.179603	0.857495	0.979252	-5.50098	ANKRD20A17P
ENST00000536355	ENSG00000069493	-0.00475624	3.28246	-0.179454	0.857611	0.979303	-6.32815	CLEC2D
ENST00000482354	ENSG00000130150	-0.0173191	2.02146	-0.179439	0.857623	0.979303	-6.07579	MOSPD2
ENST00000540016	ENSG00000139428	0.0276883	-0.807669	0.179431	0.85763	0.979303	-5.4955	MMAB
ENST00000474973	ENSG00000231500	0.0277977	-1.27729	0.179408	0.857648	0.979303	-5.48671	RPS18
ENST00000403829	ENSG00000165795	0.0303751	-1.8897	0.17938	0.85767	0.979303	-5.47561	NDRG2
ENST00000585515	ENSG00000126581	-0.0222187	-1.70455	-0.179366	0.857681	0.979303	-5.58435	BECN1
ENST00000411565	ENSG00000227357	-0.0541559	0.889471	-0.179345	0.857697	0.979303	-5.84754	HLA-DRB4
ENST00000433358	ENSG00000103202	-0.0227478	-2.4962	-0.179339	0.857702	0.979303	-5.511	NME4
ENST00000557016	ENSG00000100632	0.0111407	2.99611	0.179332	0.857707	0.979303	-6.28146	ERH
ENST00000424645	ENSG00000162736	-0.030762	0.0265448	-0.179329	0.85771	0.979303	-5.66969	NCSTN
ENST00000446617	ENSG00000205413	0.0346422	3.68025	0.179319	0.857718	0.979303	-6.46607	SAMD9
ENST00000547404	ENSG00000136051	-0.0295598	-2.1567	-0.17929	0.85774	0.979303	-5.50051	WASHC4
ENST00000497543	ENSG00000244026	-0.0291018	-0.762264	-0.179261	0.857763	0.979303	-5.50578	FAM86DP
ENST00000436315	ENSG00000224025	0.0162687	-0.705711	0.179256	0.857767	0.979303	-5.51514	AL353616.1
ENST00000526033	ENSG00000073921	0.00453906	7.01688	0.179245	0.857776	0.979303	-7.13217	PICALM
ENST00000471482	ENSG00000077380	-0.0182469	-0.211082	-0.179172	0.857833	0.979303	-5.60893	DYNC1I2
ENST00000581932	ENSG00000225190	0.00538294	2.7967	0.179158	0.857844	0.979303	-6.22139	PLEKHM1
ENST00000458169	ENSG00000137474	-0.0255252	-1.36877	-0.17914	0.857858	0.979303	-5.47733	MYO7A
ENST00000641909	ENSG00000177000	0.034855	-0.376378	0.179135	0.857862	0.979303	-5.5546	MTHFR
ENST00000558700	ENSG00000131323	0.0208911	-0.577457	0.179133	0.857864	0.979303	-5.52697	TRAF3
ENST00000372770	ENSG00000119392	-0.0262916	0.0396377	-0.17911	0.857881	0.979303	-5.61493	GLE1
ENST00000613834	ENSG00000185052	-0.0243412	-2.79908	-0.17908	0.857905	0.979303	-5.53722	SLC24A3
ENST00000564397	ENSG00000103174	0.00668814	1.84245	0.179074	0.85791	0.979303	-6.00327	NAGPA
ENST00000634871	ENSG00000179912	0.029965	-0.639756	0.179068	0.857914	0.979303	-5.52623	R3HDM2
ENST00000421583	ENSG00000236280	-0.015248	-2.49539	-0.17905	0.857929	0.979303	-5.50776	AC114737.2
ENST00000531188	ENSG00000149273	0.00451052	3.73183	0.179032	0.857943	0.979303	-6.43084	RPS3
ENST00000650356	ENSG00000083168	0.0467117	-0.143701	0.179016	0.857955	0.979303	-5.63989	KAT6A
ENST00000458763	ENSG00000036549	-0.00793719	0.659437	-0.179007	0.857963	0.979303	-5.73355	AC118549.1
ENST00000581424	ENSG00000170921	0.00592098	2.88538	0.179006	0.857963	0.979303	-6.23785	TANC2
ENST00000428200	ENSG00000138111	-0.0128656	-0.642911	-0.179002	0.857966	0.979303	-5.50414	MFSD13A
ENST00000256578	ENSG00000116337	-0.0122442	4.4693	-0.179001	0.857967	0.979303	-6.57764	AMPD2
ENST00000599319	ENSG00000105700	0.0222382	-0.412377	0.178981	0.857983	0.979303	-5.53784	KXD1
ENST00000410108	ENSG00000177951	0.0130558	1.09657	0.17898	0.857984	0.979303	-5.87238	BET1L
ENST00000449152	ENSG00000081320	0.00388789	3.8036	0.178965	0.857995	0.979303	-6.43751	STK17B
ENST00000533100	ENSG00000085788	0.0178196	-2.97456	0.178964	0.857996	0.979303	-5.54773	DDHD2
ENST00000396542	ENSG00000161955	-0.0262794	-1.53213	-0.178954	0.858004	0.979303	-5.47667	TNFSF13
ENST00000482611	ENSG00000198408	0.00545569	4.22228	0.17895	0.858007	0.979303	-6.52725	OGA
ENST00000592657	ENSG00000168675	0.0109242	0.559258	0.178949	0.858008	0.979303	-5.70628	LDLRAD4
ENST00000544681	ENSG00000111678	0.0139841	0.433931	0.178903	0.858044	0.979303	-5.72273	C12orf57
ENST00000518351	ENSG00000135749	-0.0187181	-2.79332	-0.178895	0.85805	0.979303	-5.5324	PCNX2
ENST00000395032	ENSG00000149516	0.0243897	-1.15071	0.178885	0.858058	0.979303	-5.49841	MS4A3
ENST00000444614	ENSG00000151773	0.0154177	-0.523549	0.178874	0.858067	0.979303	-5.5177	CCDC122
ENST00000593905	ENSG00000105402	-0.0214284	-2.31886	-0.178857	0.85808	0.979303	-5.49522	NAPA
ENST00000422997	ENSG00000178234	-0.0271956	-0.566353	-0.178853	0.858083	0.979303	-5.52148	GALNT11
ENST00000370251	ENSG00000063587	-0.0375488	-0.110946	-0.178844	0.85809	0.979303	-5.92192	ZNF275
ENST00000248211	ENSG00000256223	-0.00652474	2.92159	-0.178842	0.858092	0.979303	-6.26184	ZNF10
ENST00000524430	ENSG00000166435	0.0193768	-2.92918	0.178821	0.858109	0.979303	-5.546	XRRA1
ENST00000429987	ENSG00000106351	0.0236934	-0.445476	0.178811	0.858116	0.979303	-5.61575	AGFG2
ENST00000598444	ENSG00000076928	-0.0169999	-2.19496	-0.178786	0.858136	0.979303	-5.48559	ARHGEF1
ENST00000469998	ENSG00000130653	0.0201838	-2.47124	0.178779	0.858141	0.979303	-5.50573	PNPLA7
ENST00000370086	ENSG00000180879	0.0196592	4.39051	0.178773	0.858146	0.979303	-6.58284	SSR4
ENST00000629808	ENSG00000181090	0.024798	-1.65968	0.178761	0.858156	0.979303	-5.48044	EHMT1
ENST00000523268	ENSG00000165046	0.0104681	1.51119	0.178758	0.858158	0.979303	-5.92375	LETM2
ENST00000629685	ENSG00000279765	-0.00377044	4.75953	-0.178726	0.858183	0.979303	-6.64173	AC013394.1
ENST00000351487	ENSG00000169062	0.0363608	0.107846	0.17872	0.858188	0.979303	-5.72418	UPF3A
ENST00000424149	ENSG00000187954	-0.0293649	-1.69497	-0.17871	0.858196	0.979303	-5.46723	CYHR1
ENST00000617284	ENSG00000278300	0.0200973	-2.93368	0.178707	0.858198	0.979303	-5.54684	KIR2DS2
ENST00000611683	ENSG00000132485	-0.0329247	-1.88184	-0.1787	0.858204	0.979303	-5.6164	ZRANB2
ENST00000618150	ENSG00000125676	0.0399002	-0.983998	0.178573	0.858304	0.979404	-5.49948	THOC2
ENST00000311028	ENSG00000104490	0.0203304	3.07552	0.178482	0.858375	0.979427	-6.31638	NCALD
ENST00000541543	ENSG00000106477	-0.0295126	-2.38056	-0.178458	0.858393	0.979427	-5.4989	CEP41
ENST00000515344	ENSG00000112659	-0.0180075	-2.30474	-0.178437	0.85841	0.979427	-5.4929	CUL9
ENST00000424078	ENSG00000129925	0.0277214	-1.73715	0.178433	0.858413	0.979427	-5.5442	TMEM8A
ENST00000472697	ENSG00000114127	0.00524325	5.24156	0.17843	0.858416	0.979427	-6.73528	XRN1
ENST00000485737	ENSG00000173473	0.0108675	1.06887	0.178425	0.85842	0.979427	-5.82096	SMARCC1
ENST00000505901	ENSG00000168152	-0.0181457	-3.16567	-0.178418	0.858425	0.979427	-5.56308	THAP9
ENST00000647005	ENSG00000079335	0.0234122	0.446605	0.178417	0.858426	0.979427	-5.73983	CDC14A
ENST00000554686	ENSG00000165533	0.0230921	-2.43637	0.178415	0.858427	0.979427	-5.50797	TTC8
ENST00000597304	ENSG00000167785	-0.00663006	2.37329	-0.178366	0.858465	0.979457	-6.13036	ZNF558
ENST00000547852	ENSG00000139624	0.0143133	-0.279096	0.178352	0.858477	0.979457	-5.55663	CERS5
ENST00000437293	ENSG00000164924	0.0184966	-3.16735	0.178332	0.858493	0.979459	-5.56448	YWHAZ
ENST00000343373	ENSG00000104936	-0.0231226	-2.56677	-0.178311	0.858509	0.979459	-5.51543	DMPK
ENST00000565020	ENSG00000197943	0.00827409	0.877252	0.178307	0.858512	0.979459	-5.7734	PLCG2
ENST00000629335	ENSG00000181090	0.0109699	2.04006	0.17827	0.858541	0.979478	-6.05624	EHMT1
ENST00000587724	ENSG00000154889	0.0189128	-2.72527	0.1782	0.858596	0.979515	-5.53617	MPPE1
ENST00000434633	ENSG00000229954	-0.0166402	-2.15846	-0.1782	0.858596	0.979515	-5.4876	MTND2P2
ENST00000216802	ENSG00000100911	0.0381912	-1.57423	0.178155	0.858631	0.979542	-5.4769	PSME2
ENST00000450625	ENSG00000131370	0.0264855	0.0262896	0.178101	0.858674	0.979561	-5.62035	SH3BP5
ENST00000569800	ENSG00000141076	-0.0203086	-1.41086	-0.178068	0.858699	0.979561	-5.47119	UTP4
ENST00000356839	ENSG00000072778	-0.0351371	3.63503	-0.178066	0.858702	0.979561	-6.4946	ACADVL
ENST00000225394	ENSG00000108262	0.0228132	2.02238	0.178013	0.858743	0.979561	-6.10853	GIT1
ENST00000491319	ENSG00000136699	-0.0180015	-2.33429	-0.178001	0.858753	0.979561	-5.49948	SMPD4
ENST00000639877	ENSG00000270800	-0.0257661	2.42581	-0.177997	0.858755	0.979561	-6.17942	RPS10-NUDT3
ENST00000534304	ENSG00000174501	0.0438503	-1.69399	0.17794	0.8588	0.979561	-5.46813	ANKRD36C
ENST00000525495	ENSG00000004897	0.0295861	-1.5896	0.17791	0.858823	0.979561	-5.48287	CDC27
ENST00000318240	ENSG00000177576	-0.00757219	3.57046	-0.177903	0.858829	0.979561	-6.39809	C18orf32
ENST00000430891	ENSG00000233948	-0.0198308	-3.14517	-0.177899	0.858832	0.979561	-5.56062	TRIM27
ENST00000478442	ENSG00000152061	-0.0214404	-2.07716	-0.177898	0.858833	0.979561	-5.48671	RABGAP1L
ENST00000488594	ENSG00000152904	-0.0378737	-1.17567	-0.177857	0.858865	0.979561	-5.50314	GGPS1
ENST00000539618	ENSG00000177084	0.0199832	-1.48273	0.177832	0.858885	0.979561	-5.46438	POLE
ENST00000440930	ENSG00000226492	0.0249615	-2.65056	0.17783	0.858886	0.979561	-5.52075	CUTA
ENST00000341360	ENSG00000058668	-0.0243748	3.15533	-0.177821	0.858894	0.979561	-6.38796	ATP2B4
ENST00000482570	ENSG00000032389	-0.0175504	-2.62392	-0.177805	0.858906	0.979561	-5.51895	EIPR1
ENST00000557244	ENSG00000100554	0.018125	-2.22536	0.177799	0.858911	0.979561	-5.50014	ATP6V1D
ENST00000393808	ENSG00000115525	-0.0333589	-1.64852	-0.177786	0.858921	0.979561	-5.49243	ST3GAL5
ENST00000454311	ENSG00000237082	0.0151325	-2.46896	0.177773	0.858931	0.979561	-5.50869	COX5BP6
ENST00000361314	ENSG00000116157	0.00558495	2.79759	0.177765	0.858938	0.979561	-6.23577	GPX7
ENST00000394853	ENSG00000138814	-0.0144101	4.62092	-0.177746	0.858952	0.979561	-6.60529	PPP3CA
ENST00000351231	ENSG00000164045	-0.0202427	-2.01942	-0.177745	0.858953	0.979561	-5.47556	CDC25A
ENST00000392676	ENSG00000154265	-0.00956586	3.7229	-0.177744	0.858954	0.979561	-6.43722	ABCA5
ENST00000432519	ENSG00000131378	-0.0102004	4.23377	-0.177721	0.858973	0.979561	-6.55705	RFTN1
ENST00000451025	ENSG00000124688	-0.0200811	-2.6223	-0.177678	0.859006	0.979561	-5.52021	MAD2L1BP
ENST00000464197	ENSG00000143179	-0.0171573	-2.13917	-0.177661	0.859019	0.979561	-5.48285	UCK2
ENST00000589825	ENSG00000108883	0.0137186	2.24657	0.177649	0.859028	0.979561	-6.11258	EFTUD2
ENST00000375151	ENSG00000158526	-0.00327222	4.07443	-0.177633	0.859041	0.979561	-6.50031	TSR2
ENST00000531310	ENSG00000160959	0.00770307	1.28824	0.177628	0.859045	0.979561	-5.87564	LRRC14
ENST00000462434	ENSG00000075826	0.0237681	1.70148	0.177612	0.859058	0.979561	-5.98393	SEC31B
ENST00000612549	ENSG00000155463	0.00545983	2.73571	0.177607	0.859062	0.979561	-6.20809	OXA1L
ENST00000486333	ENSG00000225932	-0.0308934	-0.6092	-0.177601	0.859066	0.979561	-5.52168	CTAGE4
ENST00000439338	ENSG00000184182	0.0183488	-2.54149	0.177579	0.859083	0.979561	-5.51425	UBE2F
ENST00000313250	ENSG00000157326	-0.00980726	2.85761	-0.177573	0.859089	0.979561	-6.23805	DHRS4
ENST00000477661	ENSG00000187134	-0.0193665	-2.18444	-0.177569	0.859091	0.979561	-5.48468	AKR1C1
ENST00000465775	ENSG00000133103	0.0119307	-0.0755198	0.177569	0.859091	0.979561	-5.61254	COG6
ENST00000522161	ENSG00000104325	0.00430379	4.78486	0.177553	0.859104	0.979561	-6.63989	DECR1
ENST00000366746	ENSG00000162910	0.0247034	-2.68066	0.177551	0.859106	0.979561	-5.52787	MRPL55
ENST00000601043	ENSG00000105393	-0.0462252	1.03067	-0.177536	0.859118	0.979561	-5.82656	BABAM1
ENST00000490434	ENSG00000145088	0.0186493	0.397824	0.177535	0.859118	0.979561	-5.70093	EAF2
ENST00000585948	ENSG00000167315	-0.0217361	-1.49957	-0.177507	0.85914	0.979561	-5.46589	ACAA2
ENST00000493376	ENSG00000074582	0.0159223	0.20963	0.177507	0.85914	0.979561	-5.64506	BCS1L
ENST00000426971	ENSG00000161640	0.0188169	-2.93414	0.177506	0.859141	0.979561	-5.54514	SIGLEC11
ENST00000332441	ENSG00000185684	0.0200203	-0.658221	0.177434	0.859198	0.979581	-5.51564	EP400P1
ENST00000508935	ENSG00000145725	-0.0122222	0.0435558	-0.177377	0.859242	0.979581	-5.67193	PPIP5K2
ENST00000515223	ENSG00000146063	0.00540244	2.84309	0.17733	0.859279	0.979581	-6.23118	TRIM41
ENST00000477361	ENSG00000167566	0.00732642	1.80589	0.177316	0.859291	0.979581	-5.98957	NCKAP5L
ENST00000409360	ENSG00000115540	-0.0336652	-0.558871	-0.177305	0.859299	0.979581	-5.59544	MOB4
ENST00000258436	ENSG00000135953	-0.00682107	3.82498	-0.177301	0.859302	0.979581	-6.44236	MFSD9
ENST00000566304	ENSG00000213614	-0.0362521	-1.42591	-0.177298	0.859304	0.979581	-5.53999	HEXA
ENST00000590683	ENSG00000065000	0.0215397	-2.6988	0.177297	0.859305	0.979581	-5.52644	AP3D1
ENST00000333449	ENSG00000185475	0.00674296	2.58936	0.177291	0.85931	0.979581	-6.17776	TMEM179B
ENST00000483472	ENSG00000130714	-0.0159825	-1.11376	-0.177273	0.859324	0.979581	-5.49153	POMT1
ENST00000597369	ENSG00000126456	0.0123523	-0.240689	0.177272	0.859324	0.979581	-5.56181	IRF3
ENST00000552268	ENSG00000120868	0.0275958	1.11586	0.177269	0.859327	0.979581	-5.89444	APAF1
ENST00000451408	ENSG00000143702	0.0285174	0.759846	0.177252	0.859341	0.979581	-5.85673	CEP170
ENST00000463623	ENSG00000107798	0.0157169	-2.12802	0.177249	0.859343	0.979581	-5.48166	LIPA
ENST00000373724	ENSG00000148187	0.0238482	-1.76947	0.177224	0.859362	0.979581	-5.46901	MRRF
ENST00000453036	ENSG00000234651	-0.0164739	-3.22773	-0.177158	0.859414	0.979581	-5.5706	BAG6
ENST00000430372	ENSG00000122783	0.0228633	-1.5102	0.177157	0.859415	0.979581	-5.6342	CYREN
ENST00000484109	ENSG00000125257	0.016171	-2.63427	0.177154	0.859417	0.979581	-5.518	ABCC4
ENST00000483378	ENSG00000178694	0.0191255	-2.386	0.177144	0.859426	0.979581	-5.50388	NSUN3
ENST00000558455	ENSG00000138594	0.020927	-2.20779	0.177139	0.859429	0.979581	-5.48712	TMOD3
ENST00000450708	ENSG00000133895	-0.0172599	-3.1404	-0.177137	0.859431	0.979581	-5.564	MEN1
ENST00000379550	ENSG00000109381	0.00837721	5.72173	0.177115	0.859448	0.979581	-6.84792	ELF2
ENST00000508709	ENSG00000133706	0.0209886	-2.48361	0.177081	0.859475	0.979581	-5.5137	LARS
ENST00000546591	ENSG00000229117	0.00880107	3.58223	0.177055	0.859495	0.979581	-6.40245	RPL41
ENST00000295240	ENSG00000163093	0.0224471	-2.71453	0.177037	0.85951	0.979581	-5.52786	BBS5
ENST00000308868	ENSG00000174697	0.0177479	-1.78492	0.177013	0.859528	0.979581	-5.46842	LEP
ENST00000618251	ENSG00000277773	-0.0349398	0.956116	-0.176996	0.859542	0.979581	-5.9787	SMN2
ENST00000476006	ENSG00000160712	0.0185835	0.496726	0.176978	0.859556	0.979581	-5.72	IL6R
ENST00000427324	ENSG00000136758	0.0300573	0.210784	0.176975	0.859558	0.979581	-5.70298	YME1L1
ENST00000474777	ENSG00000198959	0.0174589	-1.72533	0.176969	0.859563	0.979581	-5.45993	TGM2
ENST00000511409	ENSG00000168538	0.0175971	-1.03987	0.176967	0.859565	0.979581	-5.48976	TRAPPC11
ENST00000573615	ENSG00000180096	0.0150535	0.850912	0.176962	0.859568	0.979581	-5.79037	2021-09-01
ENST00000616782	ENSG00000274587	0.0308507	-0.450791	0.17694	0.859585	0.979581	-5.61013	LILRB3
ENST00000358149	ENSG00000113761	0.0232425	2.003	0.17692	0.859601	0.979581	-6.05904	ZNF346
ENST00000366216	ENSG00000213923	-0.00620179	1.58789	-0.176917	0.859604	0.979581	-5.94414	CSNK1E
ENST00000543982	ENSG00000073050	0.0128832	2.66212	0.176893	0.859622	0.979581	-6.1975	XRCC1
ENST00000377351	ENSG00000130985	0.0354229	2.11913	0.17689	0.859625	0.979581	-6.17291	UBA1
ENST00000566556	ENSG00000178802	-0.00614248	2.35587	-0.176837	0.859666	0.979581	-6.13324	MPI
ENST00000586315	ENSG00000033627	0.0197147	-1.36042	0.176832	0.859671	0.979581	-5.48125	ATP6V0A1
ENST00000502677	ENSG00000113319	-0.0147329	1.98972	-0.176815	0.859684	0.979581	-6.04784	RASGRF2
ENST00000477102	ENSG00000147010	-0.0103857	0.719588	-0.176805	0.859691	0.979581	-5.742	SH3KBP1
ENST00000559082	ENSG00000041357	-0.0269143	2.35544	-0.176785	0.859708	0.979581	-6.15735	PSMA4
ENST00000564638	ENSG00000140941	0.00556875	1.75634	0.17678	0.859711	0.979581	-5.983	MAP1LC3B
ENST00000514176	ENSG00000109805	0.0232409	-2.56045	0.176763	0.859725	0.979581	-5.51575	NCAPG
ENST00000526255	ENSG00000117625	0.00533204	2.79781	0.176758	0.859728	0.979581	-6.22029	RCOR3
ENST00000343876	ENSG00000163492	-0.0243405	1.27653	-0.176748	0.859736	0.979581	-5.89385	CCDC141
ENST00000524332	ENSG00000104325	0.00814	2.2427	0.176744	0.859739	0.979581	-6.09377	DECR1
ENST00000649149	ENSG00000186487	-0.00785245	0.828667	-0.176742	0.859741	0.979581	-5.77536	MYT1L
ENST00000373235	ENSG00000116819	0.0261487	-0.79558	0.176712	0.859765	0.979581	-5.50357	TFAP2E
ENST00000592702	ENSG00000141376	-0.0156395	0.1248	-0.176705	0.85977	0.979581	-5.62178	BCAS3
ENST00000373141	ENSG00000160408	-0.0283384	-2.363	-0.176687	0.859784	0.979581	-5.51626	ST6GALNAC6
ENST00000596244	ENSG00000105700	0.0154789	-1.62313	0.176683	0.859787	0.979581	-5.4595	KXD1
ENST00000547869	ENSG00000075415	-0.020231	-0.154822	-0.176679	0.85979	0.979581	-5.59354	SLC25A3
ENST00000324794	ENSG00000078043	-0.00475337	3.75244	-0.176677	0.859792	0.979581	-6.43095	PIAS2
ENST00000403295	ENSG00000115392	0.0265982	-2.55388	0.176667	0.8598	0.979581	-5.51582	FANCL
ENST00000451065	ENSG00000243646	-0.0185276	0.310095	-0.176662	0.859803	0.979581	-5.66823	IL10RB
ENST00000251287	ENSG00000099822	0.0168178	-2.14994	0.176638	0.859822	0.979581	-5.49031	HCN2
ENST00000525069	ENSG00000175348	0.0388071	-0.37614	0.176621	0.859836	0.979581	-5.59469	TMEM9B
ENST00000506946	ENSG00000114686	-0.0185137	-1.9553	-0.176582	0.859866	0.979581	-5.49032	MRPL3
ENST00000470744	ENSG00000122705	0.0245768	-2.32838	0.176576	0.859872	0.979581	-5.5028	CLTA
ENST00000525745	ENSG00000093144	0.0196473	-1.82694	0.176563	0.859882	0.979581	-5.46871	ECHDC1
ENST00000474342	ENSG00000137776	-0.00544164	2.17255	-0.176558	0.859885	0.979581	-6.08287	SLTM
ENST00000469491	ENSG00000075420	0.00544501	4.06773	0.176548	0.859893	0.979581	-6.49321	FNDC3B
ENST00000495272	ENSG00000122481	-0.0261964	-0.920724	-0.176548	0.859894	0.979581	-5.4982	RWDD3
ENST00000582812	ENSG00000166579	-0.00448905	4.26471	-0.176511	0.859923	0.979581	-6.53276	NDEL1
ENST00000460547	ENSG00000137207	0.0127813	0.708767	0.176507	0.859926	0.979581	-5.74015	YIPF3
ENST00000508441	ENSG00000164073	-0.0249814	-1.40674	-0.176504	0.859928	0.979581	-5.50313	MFSD8
ENST00000645904	ENSG00000165699	0.00518373	2.11977	0.176491	0.859938	0.979581	-6.06631	TSC1
ENST00000496202	ENSG00000117360	0.00455775	3.30083	0.176448	0.859972	0.979606	-6.33178	PRPF3
ENST00000493511	ENSG00000115207	-0.0167168	-1.68744	-0.176433	0.859984	0.979607	-5.46161	GTF3C2
ENST00000508889	ENSG00000112874	0.0189209	-2.18391	0.176378	0.860027	0.979631	-5.49249	NUDT12
ENST00000585488	ENSG00000090612	-0.0170208	-1.96212	-0.176364	0.860038	0.979631	-5.47355	ZNF268
ENST00000520199	ENSG00000113240	-0.0261332	-2.47481	-0.176336	0.860059	0.979631	-5.51978	CLK4
ENST00000338051	ENSG00000181904	-0.0391925	-1.29944	-0.176333	0.860062	0.979631	-5.48286	C5orf24
ENST00000394168	ENSG00000112624	-0.0277692	3.04111	-0.176333	0.860062	0.979631	-6.27776	BICRAL
ENST00000421798	ENSG00000235961	0.0229679	-1.00418	0.176296	0.860091	0.979642	-5.49831	PNMA6A
ENST00000473529	ENSG00000213930	0.0213367	-2.55879	0.17627	0.860111	0.979642	-5.51657	GALT
ENST00000422046	ENSG00000198848	0.0233866	-2.84709	0.176261	0.860119	0.979642	-5.54313	CES1
ENST00000503752	ENSG00000164306	0.0352782	-1.21493	0.176236	0.860138	0.979642	-5.47685	PRIMPOL
ENST00000595749	ENSG00000130475	-0.0102557	0.458674	-0.176211	0.860158	0.979642	-5.68851	FCHO1
ENST00000519318	ENSG00000161010	-0.0148168	-0.986456	-0.176163	0.860196	0.979642	-5.47546	MRNIP
ENST00000508274	ENSG00000157869	0.0271082	-0.400262	0.176162	0.860197	0.979642	-5.56232	RAB28
ENST00000552846	ENSG00000205352	0.0187998	-2.31557	0.17616	0.860198	0.979642	-5.49173	PRR13
ENST00000249363	ENSG00000128594	0.00451465	5.85661	0.176152	0.860204	0.979642	-6.86788	LRRC4
ENST00000435336	ENSG00000106266	0.0210619	-2.7804	0.176146	0.860209	0.979642	-5.53755	SNX8
ENST00000568365	ENSG00000101307	0.0272928	-1.14289	0.176124	0.860226	0.979642	-5.4937	SIRPB1
ENST00000504815	ENSG00000145703	0.00775187	1.36304	0.176107	0.86024	0.979642	-5.88941	IQGAP2
ENST00000578758	ENSG00000108654	0.0364938	0.00350076	0.176106	0.86024	0.979642	-5.78704	DDX5
ENST00000622934	ENSG00000273590	-0.0262739	-0.348687	-0.176102	0.860244	0.979642	-5.54966	SMIM11B
ENST00000551594	ENSG00000175215	-0.0277239	-1.48741	-0.176085	0.860257	0.979642	-5.46384	CTDSP2
ENST00000508875	ENSG00000135336	-0.0154712	-1.2295	-0.176073	0.860267	0.979642	-5.46431	ORC3
ENST00000614037	ENSG00000276774	0.0362663	-0.186747	0.176062	0.860275	0.979642	-5.67452	LENG1
ENST00000469930	ENSG00000157764	0.0190331	1.11557	0.176057	0.860279	0.979642	-5.89247	BRAF
ENST00000622315	ENSG00000272398	0.0214617	-1.19571	0.176036	0.860295	0.979648	-5.49159	CD24
ENST00000369171	ENSG00000233040	-0.00970833	0.50914	-0.175988	0.860333	0.979678	-5.70027	FAM204BP
ENST00000356360	ENSG00000073921	0.0165112	4.67483	0.17594	0.860371	0.979708	-6.63769	PICALM
ENST00000426333	ENSG00000108883	0.0202584	1.71525	0.175905	0.860398	0.97972	-6.00865	EFTUD2
ENST00000559760	ENSG00000134152	-0.006296	2.45708	-0.175863	0.860431	0.97972	-6.14961	KATNBL1
ENST00000356017	ENSG00000204977	0.0249443	-1.77684	0.175852	0.86044	0.97972	-5.46716	TRIM13
ENST00000649430	ENSG00000150995	-0.0219701	-1.71864	-0.175839	0.86045	0.97972	-5.46674	ITPR1
ENST00000578069	ENSG00000161970	0.0182435	-0.115998	0.175836	0.860453	0.97972	-5.60888	RPL26
ENST00000393593	ENSG00000168310	0.00344277	5.38151	0.175834	0.860454	0.97972	-6.76729	IRF2
ENST00000361007	ENSG00000197879	-0.0362979	-0.382118	-0.175824	0.860462	0.97972	-5.57204	MYO1C
ENST00000487944	ENSG00000117682	0.0111072	0.0683348	0.175782	0.860495	0.979745	-5.61073	DHDDS
ENST00000580557	ENSG00000133195	-0.0252439	-1.33779	-0.175738	0.860529	0.979771	-5.47875	SLC39A11
ENST00000262193	ENSG00000008018	-0.0059252	5.2458	-0.175694	0.860564	0.979797	-6.74128	PSMB1
ENST00000540536	ENSG00000120860	0.0275142	-1.8542	0.17565	0.860599	0.979806	-5.48152	WASHC3
ENST00000639936	ENSG00000283711	-0.0376202	-0.407334	-0.175642	0.860605	0.979806	-5.73759	AC256236.1
ENST00000234668	ENSG00000097096	0.0109465	1.27728	0.175631	0.860613	0.979806	-5.88066	SYDE2
ENST00000509563	ENSG00000127022	0.0201295	-0.724579	0.175596	0.860641	0.979806	-5.50504	CANX
ENST00000476496	ENSG00000214941	0.0198066	-2.46511	0.175569	0.860663	0.979806	-5.51189	ZSWIM7
ENST00000544392	ENSG00000151893	-0.00505882	2.91828	-0.175555	0.860674	0.979806	-6.2467	CACUL1
ENST00000647898	ENSG00000006530	0.00406984	2.90822	0.175538	0.860687	0.979806	-6.24894	AGK
ENST00000547520	ENSG00000094914	0.0182349	-2.64846	0.175537	0.860687	0.979806	-5.52209	AAAS
ENST00000486575	ENSG00000099901	0.0184116	0.263453	0.175529	0.860694	0.979806	-5.66362	RANBP1
ENST00000491178	ENSG00000152082	-0.0141099	-2.57736	-0.175515	0.860705	0.979806	-5.51741	MZT2B
ENST00000415262	ENSG00000234514	-0.0311141	-2.42788	-0.175511	0.860708	0.979806	-5.50639	LST1
ENST00000417523	ENSG00000196367	0.0177049	-3.00612	0.17551	0.860709	0.979806	-5.5463	TRRAP
ENST00000486235	ENSG00000176142	-0.00989112	1.34123	-0.17549	0.860725	0.979811	-5.8873	TMEM39A
ENST00000582746	ENSG00000161960	-0.0195733	-2.69268	-0.175455	0.860751	0.979819	-5.53223	EIF4A1
ENST00000590035	ENSG00000141699	0.00733376	1.06262	0.175434	0.860768	0.979819	-5.82298	RETREG3
ENST00000463455	ENSG00000100220	-0.0127009	0.179711	-0.175429	0.860772	0.979819	-5.63558	RTCB
ENST00000482975	ENSG00000143977	0.00835868	1.09944	0.175412	0.860786	0.979819	-5.83724	SNRPG
ENST00000586976	ENSG00000167637	-0.0226618	-2.04651	-0.175408	0.860789	0.979819	-5.47597	ZNF283
ENST00000588832	ENSG00000186814	0.0146252	-1.25952	0.175384	0.860808	0.979827	-5.46607	ZSCAN30
ENST00000297423	ENSG00000164808	0.0231523	2.47048	0.175347	0.860837	0.979844	-6.16509	SPIDR
ENST00000392794	ENSG00000213188	-0.0181546	-1.59641	-0.175335	0.860846	0.979844	-5.46206	YBX1P4
ENST00000506834	ENSG00000160883	-0.00700345	4.77199	-0.175312	0.860864	0.979849	-6.63887	HK3
ENST00000441982	ENSG00000146918	-0.0333408	-1.2333	-0.175291	0.86088	0.979849	-5.47621	NCAPG2
ENST00000585318	ENSG00000130159	-0.023868	-2.68988	-0.175286	0.860885	0.979849	-5.52584	ECSIT
ENST00000587075	ENSG00000131848	0.0136734	-0.634245	0.175235	0.860925	0.97987	-5.50672	ZSCAN5A
ENST00000619773	ENSG00000103160	0.0218941	-1.3575	0.175227	0.860931	0.97987	-5.49586	HSDL1
ENST00000328969	ENSG00000197114	-0.0193514	-3.0374	-0.175182	0.860967	0.97987	-5.55637	ZGPAT
ENST00000397488	ENSG00000007516	0.0331682	-0.325349	0.175168	0.860978	0.97987	-5.61171	BAIAP3
ENST00000617979	ENSG00000117308	0.0317447	-0.908993	0.175165	0.86098	0.97987	-5.52593	GALE
ENST00000267950	ENSG00000140374	0.0355732	0.795768	0.175155	0.860988	0.97987	-5.7994	ETFA
ENST00000563053	ENSG00000149929	0.0174793	-3.09702	0.175135	0.861003	0.97987	-5.56055	HIRIP3
ENST00000529259	ENSG00000149806	-0.0288327	-1.7111	-0.175133	0.861005	0.97987	-5.48602	FAU
ENST00000461073	ENSG00000204351	0.029352	-0.638787	0.175132	0.861006	0.97987	-5.52891	SKIV2L
ENST00000546600	ENSG00000061987	0.0246677	4.33322	0.175091	0.861038	0.97988	-6.57196	MON2
ENST00000549784	ENSG00000012822	-0.0188926	-2.32481	-0.17509	0.861038	0.97988	-5.49923	CALCOCO1
ENST00000515385	ENSG00000170365	0.0272954	-1.80384	0.175075	0.86105	0.979881	-5.49614	SMAD1
ENST00000383247	ENSG00000206302	0.0427681	-1.07285	0.175051	0.861069	0.97989	-5.47612	HLA-DQB1
ENST00000462091	ENSG00000114491	0.0316116	-1.7047	0.175005	0.861105	0.979917	-5.47231	UMPS
ENST00000529846	ENSG00000134644	0.0182681	-2.65358	0.174945	0.861153	0.979937	-5.52254	PUM1
ENST00000484317	ENSG00000130826	0.0170744	-0.552032	0.174936	0.86116	0.979937	-5.5133	DKC1
ENST00000260054	ENSG00000137500	0.0192282	-2.21598	0.174903	0.861185	0.979937	-5.50206	CCDC90B
ENST00000649900	ENSG00000197386	-0.0199892	-2.03912	-0.174903	0.861186	0.979937	-5.4761	HTT
ENST00000550919	ENSG00000139624	0.0187204	-3.14772	0.174889	0.861197	0.979937	-5.56827	CERS5
ENST00000452490	ENSG00000165806	0.0294082	-0.0937008	0.17488	0.861204	0.979937	-5.59488	CASP7
ENST00000475912	ENSG00000115825	-0.0212358	-0.516704	-0.174877	0.861206	0.979937	-5.53931	PRKD3
ENST00000534457	ENSG00000110080	-0.0294834	-1.89068	-0.174861	0.861218	0.979937	-5.50582	ST3GAL4
ENST00000623153	ENSG00000171792	-0.0317887	-1.69663	-0.174837	0.861237	0.979937	-5.47142	RHNO1
ENST00000490067	ENSG00000007341	0.0181246	-3.15835	0.174828	0.861245	0.979937	-5.56723	ST7L
ENST00000514077	ENSG00000250769	-0.0162828	-2.15008	-0.174823	0.861248	0.979937	-5.48613	AC119751.5
ENST00000402414	ENSG00000183891	0.029597	-0.863424	0.174705	0.861341	0.980026	-5.51341	TTC32
ENST00000395536	ENSG00000108599	-0.0292192	1.83926	-0.174689	0.861354	0.980026	-6.08023	AKAP10
ENST00000378152	ENSG00000076928	-0.0180701	0.762663	-0.174669	0.86137	0.980026	-5.97884	ARHGEF1
ENST00000526593	ENSG00000110075	0.00746815	1.03959	0.174664	0.861373	0.980026	-5.81332	PPP6R3
ENST00000546087	ENSG00000285441	0.0190188	-1.62872	0.174639	0.861393	0.980031	-5.46169	SOD2
ENST00000257818	ENSG00000135363	-0.0212603	-0.718767	-0.174622	0.861406	0.980031	-5.50598	LMO2
ENST00000433533	ENSG00000131374	-0.0220438	-0.979636	-0.174603	0.861421	0.980031	-5.4938	TBC1D5
ENST00000371842	ENSG00000169925	0.0179264	-1.73174	0.174601	0.861422	0.980031	-5.48321	BRD3
ENST00000526142	ENSG00000185101	-0.0155536	1.88482	-0.174586	0.861435	0.980031	-6.03335	ANO9
ENST00000556100	ENSG00000258643	-0.0177127	-2.70768	-0.17456	0.861455	0.980041	-5.53141	BCL2L2-PABPN1
ENST00000467306	ENSG00000143436	-0.0206812	-3.01642	-0.174508	0.861496	0.980052	-5.55364	MRPL9
ENST00000326397	ENSG00000182552	-0.0109365	3.2725	-0.174505	0.861498	0.980052	-6.33647	RWDD4
ENST00000491417	ENSG00000132326	0.0163764	-2.34105	0.174504	0.861499	0.980052	-5.4954	PER2
ENST00000336787	ENSG00000069974	0.0113344	5.74502	0.174489	0.861511	0.980053	-6.86436	RAB27A
ENST00000559089	ENSG00000246922	0.0196425	-0.929141	0.174423	0.861563	0.980076	-5.48978	UBAP1L
ENST00000453840	ENSG00000188529	0.0107535	3.59421	0.174395	0.861584	0.980076	-6.4106	SRSF10
ENST00000367033	ENSG00000076356	0.00657846	3.27143	0.174395	0.861585	0.980076	-6.32259	PLXNA2
ENST00000292524	ENSG00000160959	-0.00698433	3.16491	-0.174386	0.861592	0.980076	-6.31379	LRRC14
ENST00000524306	ENSG00000113282	-0.00424987	3.80404	-0.174374	0.861601	0.980076	-6.44021	CLINT1
ENST00000583366	ENSG00000108622	-0.0309898	-1.94682	-0.174366	0.861607	0.980076	-5.54274	ICAM2
ENST00000347642	ENSG00000013561	-0.0309399	-2.21531	-0.17436	0.861612	0.980076	-5.4915	RNF14
ENST00000455145	ENSG00000121716	0.0197631	-2.44702	0.174328	0.861637	0.980081	-5.50797	PILRB
ENST00000502499	ENSG00000015479	-0.0468717	-0.0202702	-0.174236	0.861709	0.980081	-5.73918	MATR3
ENST00000510228	ENSG00000198677	-0.016582	-0.402761	-0.174232	0.861712	0.980081	-5.58886	TTC37
ENST00000550009	ENSG00000111775	-0.0156365	-0.730288	-0.174229	0.861715	0.980081	-5.49577	COX6A1
ENST00000466397	ENSG00000162244	-0.0208595	-2.90309	-0.174227	0.861717	0.980081	-5.54571	RPL29
ENST00000640021	ENSG00000134250	0.0244537	-2.31375	0.174161	0.861769	0.980081	-5.5074	NOTCH2
ENST00000522284	ENSG00000111879	0.0204168	-0.957136	0.174144	0.861782	0.980081	-5.50036	FAM184A
ENST00000487754	ENSG00000151914	-0.0165469	-0.610034	-0.174142	0.861783	0.980081	-5.51765	DST
ENST00000567980	ENSG00000197943	0.00800194	1.53251	0.174136	0.861788	0.980081	-5.93196	PLCG2
ENST00000372564	ENSG00000148341	0.0116887	2.39901	0.174125	0.861796	0.980081	-6.14093	SH3GLB2
ENST00000400259	ENSG00000070831	0.028024	3.78271	0.174108	0.86181	0.980081	-6.57382	CDC42
ENST00000335005	ENSG00000135916	-0.0352869	-1.68711	-0.174092	0.861823	0.980081	-5.47278	ITM2C
ENST00000419585	ENSG00000144554	0.0280088	-2.69504	0.174089	0.861825	0.980081	-5.52607	FANCD2
ENST00000461503	ENSG00000163508	0.0303593	-1.97495	0.174082	0.86183	0.980081	-5.51741	EOMES
ENST00000578199	ENSG00000141736	-0.0253826	-2.01015	-0.174079	0.861832	0.980081	-5.48102	ERBB2
ENST00000317243	ENSG00000172006	-0.0305772	-0.534131	-0.17407	0.86184	0.980081	-5.58487	ZNF554
ENST00000509691	ENSG00000138674	0.0088432	0.655462	0.174057	0.86185	0.980081	-5.73249	SEC31A
ENST00000524673	ENSG00000074266	0.0144636	0.00408025	0.174053	0.861853	0.980081	-5.62337	EED
ENST00000551873	ENSG00000111596	-0.0208523	-0.401195	-0.174038	0.861865	0.980081	-5.56837	CNOT2
ENST00000472128	ENSG00000101294	-0.0182903	-0.750755	-0.174035	0.861867	0.980081	-5.50788	HM13
ENST00000560568	ENSG00000022976	0.0226547	-2.06197	0.174035	0.861867	0.980081	-5.47324	ZNF839
ENST00000611969	ENSG00000175701	0.00994636	1.07378	0.174033	0.861869	0.980081	-5.84873	MTLN
ENST00000639474	ENSG00000163964	-0.0252726	1.52942	-0.173995	0.861899	0.980086	-5.9585	PIGX
ENST00000267970	ENSG00000140391	0.00718871	2.1848	0.173987	0.861905	0.980086	-6.098	TSPAN3
ENST00000601785	ENSG00000105383	-0.016613	0.781567	-0.173961	0.861925	0.980086	-5.77482	CD33
ENST00000456378	ENSG00000153560	-0.0287425	-0.472	-0.173954	0.861931	0.980086	-5.57641	UBP1
ENST00000585667	ENSG00000099875	0.0136556	0.657815	0.173953	0.861932	0.980086	-5.74824	MKNK2
ENST00000417151	ENSG00000224331	0.015987	-1.52016	0.173941	0.861941	0.980086	-5.46684	AC019181.1
ENST00000470029	ENSG00000160209	0.0156799	0.931343	0.173904	0.86197	0.980105	-5.79132	PDXK
ENST00000478089	ENSG00000037637	-0.00419736	3.04688	-0.173847	0.862015	0.980124	-6.27986	FBXO42
ENST00000463214	ENSG00000131381	0.0184269	-1.03353	0.173842	0.862019	0.980124	-5.47939	RBSN
ENST00000456682	ENSG00000176407	-0.0190318	-2.05823	-0.173839	0.862021	0.980124	-5.48116	KCMF1
ENST00000476484	ENSG00000188938	-0.0300301	-0.190432	-0.17382	0.862036	0.980128	-5.81301	FAM120AOS
ENST00000450931	ENSG00000064933	0.0274843	-1.74667	0.173769	0.862076	0.980161	-5.47757	PMS1
ENST00000614697	ENSG00000198081	0.0485308	0.920683	0.17373	0.862107	0.980183	-5.94125	ZBTB14
ENST00000451389	ENSG00000149483	0.0210381	-2.83573	0.173702	0.862129	0.980184	-5.53728	TMEM138
ENST00000396403	ENSG00000198346	0.00608281	3.95168	0.1737	0.862131	0.980184	-6.48082	ZNF813
ENST00000417352	ENSG00000141030	0.0243511	-1.57963	0.173655	0.862166	0.980199	-5.46373	COPS3
ENST00000514224	ENSG00000127415	-0.0247469	-2.11551	-0.173654	0.862167	0.980199	-5.47915	IDUA
ENST00000519276	ENSG00000164332	-0.021195	-2.93737	-0.173605	0.862205	0.980218	-5.54762	UBLCP1
ENST00000345363	ENSG00000213903	-0.0209683	0.549546	-0.173603	0.862207	0.980218	-5.71199	LTB4R
ENST00000576017	ENSG00000205544	0.0167281	-1.12646	0.17357	0.862233	0.980234	-5.4702	TMEM256
ENST00000607055	ENSG00000125967	-0.0158998	-1.79953	-0.173553	0.862246	0.980234	-5.46644	NECAB3
ENST00000300145	ENSG00000166896	-0.0217262	-0.19286	-0.173541	0.862256	0.980234	-5.60938	ATP23
ENST00000373314	ENSG00000136830	0.0388472	1.33884	0.173489	0.862296	0.98026	-5.92857	FAM129B
ENST00000559883	ENSG00000156958	0.0247871	-1.61612	0.173482	0.862302	0.98026	-5.46374	GALK2
ENST00000548126	ENSG00000133773	-0.0240385	1.05405	-0.173454	0.862324	0.98026	-5.85523	CCDC59
ENST00000218089	ENSG00000101972	-0.0226361	3.73616	-0.173439	0.862335	0.98026	-6.47191	STAG2
ENST00000539792	ENSG00000134539	-0.02173	-1.38149	-0.173439	0.862336	0.98026	-5.48685	KLRD1
ENST00000634600	ENSG00000122545	-0.0142323	2.57066	-0.173409	0.862359	0.980265	-6.20719	2021-09-07
ENST00000465806	ENSG00000196998	0.0269406	2.6456	0.17336	0.862398	0.980265	-6.22822	WDR45
ENST00000409740	ENSG00000138079	-0.00909226	0.745788	-0.173358	0.862399	0.980265	-5.74737	SLC3A1
ENST00000331128	ENSG00000184270	-0.00694672	2.81223	-0.173336	0.862417	0.980265	-6.23966	HIST2H2AB
ENST00000568774	ENSG00000138834	-0.023626	-0.916553	-0.173318	0.862431	0.980265	-5.48183	MAPK8IP3
ENST00000612036	ENSG00000112394	-0.0165912	-3.17349	-0.173293	0.86245	0.980265	-5.56684	SLC16A10
ENST00000396602	ENSG00000166478	0.00447071	5.23644	0.173291	0.862452	0.980265	-6.73676	ZNF143
ENST00000623000	ENSG00000279049	-0.012098	-0.236424	-0.17329	0.862453	0.980265	-5.56222	AL353898.2
ENST00000479480	ENSG00000171793	-0.0203492	-2.86595	-0.173288	0.862454	0.980265	-5.54106	CTPS1
ENST00000529500	ENSG00000165916	-0.0161187	-2.09744	-0.173288	0.862455	0.980265	-5.4837	PSMC3
ENST00000583499	ENSG00000141522	0.0198743	-1.80424	0.17327	0.862469	0.980268	-5.52206	ARHGDIA
ENST00000489318	ENSG00000148120	0.0158193	-0.776057	0.173233	0.862497	0.980281	-5.49518	C9orf3
ENST00000547698	ENSG00000139636	0.0274553	-1.01486	0.173225	0.862504	0.980281	-5.52547	LMBR1L
ENST00000482666	ENSG00000204120	-0.0222913	-1.08825	-0.173211	0.862515	0.980281	-5.47166	GIGYF2
ENST00000290607	ENSG00000159433	0.00500962	4.85756	0.173117	0.862589	0.98033	-6.66577	STARD9
ENST00000006750	ENSG00000007312	0.0222141	3.38319	0.173114	0.862591	0.98033	-6.39084	CD79B
ENST00000483774	ENSG00000266967	-0.0172269	-2.12612	-0.173112	0.862592	0.98033	-5.48134	AARSD1
ENST00000647676	ENSG00000258465	0.0258571	-1.56547	0.173035	0.862653	0.980381	-5.46411	AL139011.2
ENST00000643797	ENSG00000233276	0.0211684	-1.34535	0.173026	0.86266	0.980381	-5.58459	GPX1
ENST00000367587	ENSG00000135835	0.0210292	-0.955388	0.173006	0.862676	0.980386	-5.49521	KIAA1614
ENST00000621588	ENSG00000277154	-0.0300312	-2.13606	-0.172975	0.8627	0.980397	-5.49378	AC012314.30
ENST00000568207	ENSG00000138621	0.00593748	2.01384	0.172942	0.862726	0.980397	-6.04644	PPCDC
ENST00000374394	ENSG00000101019	-0.0180321	2.07302	-0.172941	0.862727	0.980397	-6.062	UQCC1
ENST00000483732	ENSG00000133678	-0.0168043	-1.91555	-0.172935	0.862732	0.980397	-5.4744	TMEM254
ENST00000529379	ENSG00000110713	0.00992155	1.75968	0.172908	0.862753	0.980406	-5.99199	NUP98
ENST00000415074	ENSG00000106868	-0.0227324	-1.73022	-0.172896	0.862762	0.980406	-5.47209	SUSD1
ENST00000227157	ENSG00000134333	0.0371711	2.30282	0.172812	0.862829	0.980427	-6.17748	LDHA
ENST00000316399	ENSG00000110693	0.0386511	-0.858054	0.172803	0.862835	0.980427	-5.49309	SOX6
ENST00000588015	ENSG00000102858	-0.017978	-1.13744	-0.172799	0.862839	0.980427	-5.46833	MGRN1
ENST00000264409	ENSG00000138678	0.0300547	2.52198	0.172798	0.86284	0.980427	-6.27943	GPAT3
ENST00000435905	ENSG00000204859	0.0251654	0.251477	0.172792	0.862844	0.980427	-5.68455	ZBTB48
ENST00000586619	ENSG00000125753	-0.019788	-2.64922	-0.172756	0.862872	0.980427	-5.5296	VASP
ENST00000475675	ENSG00000150540	-0.0179859	-1.61035	-0.172722	0.862899	0.980427	-5.46238	HNMT
ENST00000590335	ENSG00000125740	-0.0202755	-1.8099	-0.17272	0.862901	0.980427	-5.46575	FOSB
ENST00000463241	ENSG00000149016	-0.020032	-2.27875	-0.172718	0.862903	0.980427	-5.49668	TUT1
ENST00000392546	ENSG00000115935	-0.0115948	0.842225	-0.172676	0.862935	0.980427	-5.79457	WIPF1
ENST00000443704	ENSG00000144591	-0.0170393	-3.18341	-0.172664	0.862944	0.980427	-5.56636	GMPPA
ENST00000432686	ENSG00000152818	0.0187148	-1.02131	0.172653	0.862953	0.980427	-5.48463	UTRN
ENST00000556365	ENSG00000100461	-0.0182558	-1.77193	-0.172652	0.862954	0.980427	-5.46452	RBM23
ENST00000263981	ENSG00000109670	-0.0131344	2.1634	-0.172644	0.862961	0.980427	-6.09121	FBXW7
ENST00000554457	ENSG00000100902	-0.00355169	3.14503	-0.172622	0.862977	0.980427	-6.30045	PSMA6
ENST00000564353	ENSG00000179335	0.00455448	2.66201	0.172619	0.86298	0.980427	-6.19444	CLK3
ENST00000630168	ENSG00000281763	0.0369386	1.10402	0.172619	0.86298	0.980427	-5.84308	DHX36
ENST00000556683	ENSG00000139921	-0.0136032	3.34303	-0.172586	0.863006	0.980427	-6.35804	TMX1
ENST00000369304	ENSG00000143127	0.026677	-1.7279	0.172563	0.863024	0.980427	-5.47969	ITGA10
ENST00000542503	ENSG00000127334	-0.0059859	1.98026	-0.172556	0.863029	0.980427	-6.04744	DYRK2
ENST00000607357	ENSG00000172428	-0.0108478	2.27356	-0.17254	0.863042	0.980427	-6.1082	COPS9
ENST00000247153	ENSG00000126759	0.0223209	-2.52366	0.172507	0.863068	0.980427	-5.5214	CFP
ENST00000571676	ENSG00000122299	0.0300617	-1.47833	0.172506	0.863069	0.980427	-5.48177	ZC3H7A
ENST00000482000	ENSG00000166501	-0.0178799	-0.402049	-0.172504	0.863071	0.980427	-5.57045	PRKCB
ENST00000483451	ENSG00000114209	-0.0064738	2.29041	-0.172495	0.863077	0.980427	-6.11502	PDCD10
ENST00000428949	ENSG00000225109	0.0218617	-2.11427	0.172493	0.863079	0.980427	-5.48315	PAIP1P1
ENST00000583408	ENSG00000108651	0.00438977	3.90413	0.172437	0.863123	0.980464	-6.46377	UTP6
ENST00000392662	ENSG00000136518	0.0163445	-3.17317	0.172387	0.863162	0.980483	-5.5669	ACTL6A
ENST00000498128	ENSG00000159592	-0.0173893	-2.7361	-0.172362	0.863182	0.980483	-5.52922	GPBP1L1
ENST00000410064	ENSG00000187514	-0.00817622	1.83238	-0.172358	0.863185	0.980483	-6.01434	PTMA
ENST00000564161	ENSG00000158545	-0.00696201	1.49241	-0.172339	0.8632	0.980483	-5.92207	ZC3H18
ENST00000644224	ENSG00000135917	-0.00938908	0.266805	-0.172319	0.863216	0.980483	-5.64426	SLC19A3
ENST00000486962	ENSG00000158793	-0.0184854	-2.2622	-0.172315	0.863219	0.980483	-5.49556	NIT1
ENST00000547115	ENSG00000120832	0.0212443	-2.71212	0.172286	0.863242	0.980483	-5.52955	MTERF2
ENST00000427902	ENSG00000169554	0.0375448	-1.31627	0.172283	0.863244	0.980483	-5.66676	ZEB2
ENST00000464312	ENSG00000116641	-0.0162521	-2.64265	-0.172283	0.863244	0.980483	-5.52377	DOCK7
ENST00000590617	ENSG00000150477	0.0233775	-0.552459	0.172261	0.863261	0.980483	-5.56419	KIAA1328
ENST00000648980	ENSG00000220848	0.00517627	2.17228	0.172218	0.863295	0.980483	-6.08034	RPS18P9
ENST00000463783	ENSG00000114503	-0.00534154	3.53362	-0.172217	0.863296	0.980483	-6.39	NCBP2
ENST00000462214	ENSG00000197381	0.0139708	-0.412148	0.172199	0.86331	0.980483	-5.5403	ADARB1
ENST00000497235	ENSG00000007341	-0.0177995	-2.68866	-0.172198	0.863311	0.980483	-5.52416	ST7L
ENST00000530890	ENSG00000008517	-0.0172043	-3.11646	-0.172193	0.863315	0.980483	-5.56167	IL32
ENST00000449565	ENSG00000144597	0.0243691	-0.563615	0.172153	0.863347	0.980483	-5.54862	EAF1
ENST00000534350	ENSG00000182307	0.0114931	-0.106467	0.17214	0.863357	0.980483	-5.59711	C8orf33
ENST00000361999	ENSG00000198399	0.0187091	6.60794	0.172124	0.863369	0.980483	-7.05442	ITSN2
ENST00000347470	ENSG00000050748	-0.0292985	-1.88405	-0.172111	0.863379	0.980483	-5.50099	MAPK9
ENST00000480615	ENSG00000144028	-0.00533045	3.01957	-0.172105	0.863384	0.980483	-6.27294	SNRNP200
ENST00000476312	ENSG00000196418	0.0169068	-1.71838	0.172099	0.863389	0.980483	-5.46092	ZNF124
ENST00000409991	ENSG00000160703	-0.0400146	-0.770997	-0.172043	0.863433	0.980483	-5.54075	NLRX1
ENST00000466670	ENSG00000184436	0.0276519	-1.99543	0.172032	0.863442	0.980483	-5.51512	THAP7
ENST00000571604	ENSG00000263158	-0.0203542	-0.668506	-0.172027	0.863446	0.980483	-5.53534	TAS2R63P
ENST00000648706	ENSG00000170248	-0.0272713	-2.62247	-0.172017	0.863453	0.980483	-5.52121	PDCD6IP
ENST00000418785	ENSG00000146802	0.0184081	-2.94777	0.172016	0.863454	0.980483	-5.54616	TMEM168
ENST00000591627	ENSG00000160953	-0.00804483	0.783722	-0.172011	0.863458	0.980483	-5.75736	MUM1
ENST00000531653	ENSG00000165916	0.0280423	-1.50562	0.172007	0.863461	0.980483	-5.48584	PSMC3
ENST00000489954	ENSG00000082898	0.0173944	-1.17679	0.171976	0.863486	0.980498	-5.47353	XPO1
ENST00000595028	ENSG00000130726	0.0180462	-2.51199	0.171935	0.863518	0.980518	-5.513	TRIM28
ENST00000576053	ENSG00000181409	-0.0199648	-0.743854	-0.171903	0.863543	0.980518	-5.58119	AATK
ENST00000349299	ENSG00000105968	-0.0272127	-0.61423	-0.171896	0.863549	0.980518	-5.53532	H2AFV
ENST00000521129	ENSG00000147316	0.0218141	-2.23423	0.171894	0.86355	0.980518	-5.48899	MCPH1
ENST00000649579	ENSG00000285733	0.0219424	-2.19676	0.171829	0.863601	0.980563	-5.48454	AL031315.1
ENST00000621066	ENSG00000270629	0.00386385	7.56754	0.17179	0.863631	0.980585	-7.26801	NBPF14
ENST00000532083	ENSG00000162711	-0.0178518	-2.67599	-0.171743	0.863669	0.98059	-5.52564	NLRP3
ENST00000549986	ENSG00000065357	0.0220283	-2.90967	0.171736	0.863674	0.98059	-5.54506	DGKA
ENST00000510071	ENSG00000158987	0.0138941	3.83343	0.171728	0.863681	0.98059	-6.45542	RAPGEF6
ENST00000591123	ENSG00000130254	0.020291	-0.954398	0.171718	0.863688	0.98059	-5.49129	SAFB2
ENST00000390367	ENSG00000211720	-0.0154471	-0.666779	-0.171712	0.863693	0.98059	-5.51992	TRBV11-1
ENST00000644181	ENSG00000284947	-0.0152874	-2.15679	-0.171686	0.863713	0.9806	-5.48428	AC275401.1
ENST00000509906	ENSG00000173083	-0.0265454	-2.55978	-0.171599	0.863782	0.980633	-5.51979	HPSE
ENST00000568944	ENSG00000140400	-0.0180234	-3.11148	-0.171587	0.863791	0.980633	-5.56213	MAN2C1
ENST00000486716	ENSG00000079277	-0.0222447	-0.977533	-0.171587	0.863791	0.980633	-5.50282	MKNK1
ENST00000342228	ENSG00000168575	0.00568438	3.05419	0.171533	0.863834	0.980633	-6.28427	SLC20A2
ENST00000319942	ENSG00000137955	0.0124377	2.11202	0.171526	0.863839	0.980633	-6.08322	RABGGTB
ENST00000570297	ENSG00000166747	-0.0173648	0.41125	-0.171487	0.86387	0.980633	-5.70617	AP1G1
ENST00000622020	ENSG00000131697	0.0275043	-1.69124	0.171486	0.863871	0.980633	-5.46796	NPHP4
ENST00000441306	ENSG00000168384	-0.0170513	-3.26746	-0.171472	0.863882	0.980633	-5.57425	HLA-DPA1
ENST00000216061	ENSG00000100239	-0.00896412	3.35866	-0.171463	0.863889	0.980633	-6.34747	PPP6R2
ENST00000560396	ENSG00000166411	-0.020417	-2.60283	-0.171446	0.863902	0.980633	-5.52171	IDH3A
ENST00000460343	ENSG00000163931	0.0041218	5.52707	0.171438	0.863908	0.980633	-6.79228	TKT
ENST00000352937	ENSG00000114026	-0.0280691	-1.86991	-0.171424	0.863919	0.980633	-5.50928	OGG1
ENST00000604423	ENSG00000266028	-0.00742679	2.44797	-0.171424	0.86392	0.980633	-6.13884	SRGAP2
ENST00000550772	ENSG00000083454	-0.0138338	-2.69955	-0.171417	0.863925	0.980633	-5.55308	P2RX5
ENST00000460145	ENSG00000139668	-0.00640631	1.79739	-0.171397	0.863941	0.980633	-5.99094	WDFY2
ENST00000547914	ENSG00000196531	-0.0283794	-1.57793	-0.171392	0.863944	0.980633	-5.48724	NACA
ENST00000565057	ENSG00000034713	0.00661587	1.73127	0.171378	0.863956	0.980633	-5.97806	GABARAPL2
ENST00000241453	ENSG00000122025	-0.0246866	2.00472	-0.171377	0.863956	0.980633	-6.07622	FLT3
ENST00000466862	ENSG00000119041	-0.0126951	-0.220988	-0.171358	0.863971	0.980633	-5.56687	GTF3C3
ENST00000305879	ENSG00000170627	0.0198644	-0.146734	0.171345	0.863981	0.980633	-5.60909	GTSF1
ENST00000620913	ENSG00000017483	0.0258608	1.59634	0.171333	0.863991	0.980633	-5.97906	SLC38A5
ENST00000647810	ENSG00000215788	0.0241595	-1.25348	0.171323	0.863999	0.980633	-5.47982	TNFRSF25
ENST00000537116	ENSG00000176715	-0.0188048	-0.541553	-0.171274	0.864037	0.980633	-5.55289	ACSF3
ENST00000524343	ENSG00000143303	-0.0183461	-2.46761	-0.171268	0.864042	0.980633	-5.51077	RRNAD1
ENST00000479853	ENSG00000196636	0.0258488	-1.18695	0.171248	0.864058	0.980633	-5.52943	SDHAF3
ENST00000580483	ENSG00000134265	-0.0244192	-0.835524	-0.171242	0.864062	0.980633	-5.50733	NAPG
ENST00000268668	ENSG00000140990	-0.00398604	4.25529	-0.171215	0.864083	0.980633	-6.53832	NDUFB10
ENST00000611167	ENSG00000105963	-0.0404193	-1.50947	-0.171186	0.864107	0.980633	-5.47504	ADAP1
ENST00000398238	ENSG00000073969	0.018314	5.5895	0.171185	0.864107	0.980633	-6.8313	NSF
ENST00000390372	ENSG00000211725	-0.0195479	-1.72984	-0.171156	0.86413	0.980633	-5.48228	TRBV5-5
ENST00000580921	ENSG00000008838	0.0168138	-2.9417	0.171145	0.864139	0.980633	-5.54769	MED24
ENST00000436201	ENSG00000228579	0.0201787	-2.31989	0.171124	0.864155	0.980633	-5.49834	RPL32P1
ENST00000554942	ENSG00000118308	-0.0134576	3.06226	-0.171066	0.864201	0.980633	-6.28774	LRMP
ENST00000609966	ENSG00000160321	-0.0235803	-2.41944	-0.171062	0.864204	0.980633	-5.50286	ZNF208
ENST00000534676	ENSG00000126457	-0.0224461	-2.25196	-0.171053	0.864211	0.980633	-5.49136	PRMT1
ENST00000495627	ENSG00000173540	0.0182163	-1.91068	0.170982	0.864267	0.980633	-5.46966	GMPPB
ENST00000421967	ENSG00000172113	0.0309703	0.443514	0.17096	0.864284	0.980633	-5.71886	NME6
ENST00000588615	ENSG00000091164	-0.0189933	-2.49093	-0.170954	0.864289	0.980633	-5.51429	TXNL1
ENST00000264202	ENSG00000077549	-0.0139586	3.48988	-0.170949	0.864293	0.980633	-6.40067	CAPZB
ENST00000342907	ENSG00000157350	0.00381962	6.20325	0.170931	0.864307	0.980633	-6.9494	ST3GAL2
ENST00000308020	ENSG00000174915	0.0279694	-0.753435	0.170925	0.864312	0.980633	-5.57645	PTDSS2
ENST00000622059	ENSG00000275111	0.0279697	-1.87338	0.170905	0.864328	0.980633	-5.47679	ZNF2
ENST00000341949	ENSG00000178149	0.0265841	-2.66986	0.170904	0.864328	0.980633	-5.52579	DALRD3
ENST00000460690	ENSG00000135838	0.00628872	2.31089	0.170902	0.86433	0.980633	-6.12277	NPL
ENST00000392713	ENSG00000213172	0.0154205	-1.32285	0.1709	0.864331	0.980633	-5.46126	AL031985.1
ENST00000317945	ENSG00000109881	0.0192505	-1.96573	0.170896	0.864335	0.980633	-5.4735	CCDC34
ENST00000498023	ENSG00000178252	-0.0238954	0.0501265	-0.170882	0.864346	0.980633	-5.68358	WDR6
ENST00000479113	ENSG00000163902	0.0164226	-0.496143	0.17087	0.864355	0.980633	-5.52689	RPN1
ENST00000622828	ENSG00000278183	0.028441	-2.70615	0.170859	0.864363	0.980633	-5.52585	ABCC1
ENST00000464434	ENSG00000136286	-0.0213102	1.90003	-0.170849	0.864372	0.980633	-6.03149	MYO1G
ENST00000368661	ENSG00000143554	-0.0341322	0.726236	-0.170846	0.864374	0.980633	-5.96551	SLC27A3
ENST00000348165	ENSG00000009335	0.00184294	6.59521	0.170835	0.864382	0.980633	-7.03808	UBE3C
ENST00000470319	ENSG00000113916	0.00523489	2.57371	0.170832	0.864385	0.980633	-6.17412	BCL6
ENST00000532572	ENSG00000150687	0.00472516	2.88303	0.170795	0.864414	0.980633	-6.24203	PRSS23
ENST00000520535	ENSG00000186918	0.0208436	-2.50416	0.17077	0.864433	0.980633	-5.51363	ZNF395
ENST00000644979	ENSG00000171206	-0.00449867	3.22562	-0.17075	0.86445	0.980633	-6.3148	TRIM8
ENST00000650076	ENSG00000147099	-0.0174173	-2.78312	-0.170666	0.864515	0.980633	-5.53572	HDAC8
ENST00000480679	ENSG00000169764	0.0172971	-2.78367	0.170651	0.864527	0.980633	-5.53678	UGP2
ENST00000441059	ENSG00000070882	0.0226101	-1.3093	0.170635	0.864539	0.980633	-5.47998	OSBPL3
ENST00000372853	ENSG00000167118	0.00949651	2.6898	0.170634	0.86454	0.980633	-6.20239	URM1
ENST00000544989	ENSG00000068024	0.0173456	-2.12631	0.170632	0.864542	0.980633	-5.48925	HDAC4
ENST00000376717	ENSG00000106772	-0.0252687	-0.304436	-0.170619	0.864552	0.980633	-5.57124	PRUNE2
ENST00000551555	ENSG00000204852	-0.0188692	-2.68716	-0.170593	0.864573	0.980633	-5.52567	TCTN1
ENST00000566748	ENSG00000135698	-0.0165296	-1.07438	-0.170592	0.864573	0.980633	-5.4777	MPHOSPH6
ENST00000456986	ENSG00000049759	-0.0206024	-3.02617	-0.17059	0.864575	0.980633	-5.55672	NEDD4L
ENST00000288025	ENSG00000157315	0.0167638	-0.800911	0.170576	0.864586	0.980633	-5.4944	TMED6
ENST00000489268	ENSG00000148795	-0.0142614	-2.48196	-0.17057	0.864591	0.980633	-5.50753	CYP17A1
ENST00000569825	ENSG00000090861	0.0191021	-2.10969	0.170553	0.864604	0.980633	-5.48789	AARS
ENST00000519277	ENSG00000104343	-0.0119173	0.37953	-0.170537	0.864617	0.980633	-5.67609	UBE2W
ENST00000581503	ENSG00000266094	-0.0214814	4.85026	-0.170535	0.864618	0.980633	-6.67693	RASSF5
ENST00000597607	ENSG00000099797	0.0197974	-2.90227	0.170522	0.864628	0.980633	-5.54599	TECR
ENST00000619199	ENSG00000133657	0.0286592	-2.3615	0.170511	0.864637	0.980633	-5.50839	ATP13A3
ENST00000579860	ENSG00000258890	0.0260619	-0.682561	0.17051	0.864638	0.980633	-5.51023	CEP95
ENST00000409689	ENSG00000122550	0.012588	2.97044	0.170498	0.864647	0.980633	-6.273	KLHL7
ENST00000397147	ENSG00000100365	-0.0326319	-0.163199	-0.170489	0.864655	0.980633	-5.61566	NCF4
ENST00000463215	ENSG00000054148	-0.0231689	-2.2431	-0.170486	0.864657	0.980633	-5.50039	PHPT1
ENST00000528031	ENSG00000158555	-0.0206514	-1.5508	-0.170469	0.86467	0.980633	-5.47448	GDPD5
ENST00000299601	ENSG00000166477	0.00359063	4.516	0.170464	0.864674	0.980633	-6.59629	LEO1
ENST00000545134	ENSG00000127311	0.0266731	-2.41682	0.170461	0.864677	0.980633	-5.50829	HELB
ENST00000505231	ENSG00000164142	-0.0257372	-1.39924	-0.170448	0.864687	0.980633	-5.46008	FAM160A1
ENST00000407196	ENSG00000218631	0.0149372	-1.75121	0.17044	0.864693	0.980633	-5.46405	AL117344.1
ENST00000584054	ENSG00000161960	-0.0271656	-1.47434	-0.170433	0.864699	0.980633	-5.46868	EIF4A1
ENST00000485959	ENSG00000122033	-0.0186553	-2.57786	-0.17043	0.864701	0.980633	-5.51518	MTIF3
ENST00000645214	ENSG00000119537	-0.0138077	3.70535	-0.170417	0.864711	0.980633	-6.44519	KDSR
ENST00000261819	ENSG00000089053	-0.0173427	4.50912	-0.170396	0.864728	0.980633	-6.63598	ANAPC5
ENST00000465884	ENSG00000131374	0.0110878	-0.0532871	0.170389	0.864733	0.980633	-5.58608	TBC1D5
ENST00000532832	ENSG00000110330	-0.0155435	-2.87037	-0.170364	0.864753	0.980633	-5.54921	BIRC2
ENST00000544630	ENSG00000111641	-0.0185927	-0.37672	-0.170341	0.864771	0.980633	-5.54667	NOP2
ENST00000486181	ENSG00000144381	0.0237415	-0.562627	0.170323	0.864785	0.980633	-5.54639	HSPD1
ENST00000591778	ENSG00000108679	0.0210489	-2.96335	0.170319	0.864788	0.980633	-5.54982	LGALS3BP
ENST00000522104	ENSG00000147649	-0.0155361	-0.449006	-0.170296	0.864807	0.980633	-5.54405	MTDH
ENST00000523812	ENSG00000250571	0.0187448	-0.356655	0.170291	0.86481	0.980633	-5.68739	GLI4
ENST00000586507	ENSG00000175322	0.0156688	-1.21438	0.170291	0.86481	0.980633	-5.47598	ZNF519
ENST00000506436	ENSG00000133706	-0.0157986	-2.07206	-0.170217	0.864869	0.980665	-5.48022	LARS
ENST00000522364	ENSG00000076554	0.0183696	-2.00528	0.170192	0.864888	0.980665	-5.4801	TPD52
ENST00000453321	ENSG00000164953	0.0241882	-0.141224	0.170182	0.864896	0.980665	-5.61629	TMEM67
ENST00000542754	ENSG00000100478	-0.0146736	3.39976	-0.170171	0.864904	0.980665	-6.37587	AP4S1
ENST00000619544	ENSG00000134283	-0.0164958	-3.19148	-0.170152	0.86492	0.980665	-5.57016	PPHLN1
ENST00000646074	ENSG00000168036	-0.019851	2.33487	-0.170134	0.864933	0.980665	-6.11358	CTNNB1
ENST00000585881	ENSG00000126653	0.00760704	1.2509	0.170129	0.864937	0.980665	-5.87021	NSRP1
ENST00000413309	ENSG00000116918	0.0233006	-2.46388	0.170122	0.864943	0.980665	-5.51136	TSNAX
ENST00000649645	ENSG00000156650	0.0130057	1.16827	0.170119	0.864945	0.980665	-5.85571	KAT6B
ENST00000397938	ENSG00000182944	-0.0411833	-0.838679	-0.170081	0.864975	0.980665	-5.78804	EWSR1
ENST00000579021	ENSG00000176225	0.0177273	-1.44866	0.170079	0.864977	0.980665	-5.47306	RTTN
ENST00000545274	ENSG00000166523	-0.0177551	2.6332	-0.170071	0.864983	0.980665	-6.20606	CLEC4E
ENST00000415986	ENSG00000198932	0.0389517	-2.01536	0.170065	0.864987	0.980665	-5.48191	GPRASP1
ENST00000367053	ENSG00000203710	0.0323969	5.09941	0.169949	0.865079	0.980704	-6.80257	CR1
ENST00000546918	ENSG00000167552	0.0312773	0.754425	0.169949	0.865079	0.980704	-5.77989	TUBA1A
ENST00000638849	ENSG00000203747	0.0346173	2.42525	0.169926	0.865097	0.980704	-6.4792	FCGR3A
ENST00000591740	ENSG00000030582	0.0253917	-2.27314	0.169924	0.865099	0.980704	-5.49628	GRN
ENST00000476762	ENSG00000147121	0.0176335	-1.14504	0.169913	0.865107	0.980704	-5.47333	KRBOX4
ENST00000414688	ENSG00000230021	-0.0180442	-1.86398	-0.169906	0.865112	0.980704	-5.48357	AL669831.3
ENST00000540074	ENSG00000111196	-0.0175986	-2.9924	-0.169901	0.865117	0.980704	-5.55429	MAGOHB
ENST00000380198	ENSG00000139579	0.0238925	0.280761	0.169861	0.865148	0.980704	-5.6772	NABP2
ENST00000496205	ENSG00000013441	-0.00798031	1.69553	-0.169852	0.865156	0.980704	-5.9758	CLK1
ENST00000402629	ENSG00000197249	0.0412388	1.90118	0.169802	0.865194	0.980704	-6.07836	SERPINA1
ENST00000604900	ENSG00000183283	0.0165572	-0.537591	0.169769	0.86522	0.980704	-5.52196	DAZAP2
ENST00000414520	ENSG00000227642	-0.0141045	-3.41941	-0.169755	0.865232	0.980704	-5.58508	AGPAT1
ENST00000464658	ENSG00000142937	-0.00827923	2.04318	-0.169737	0.865246	0.980704	-6.05902	RPS8
ENST00000398093	ENSG00000187240	-0.0316975	-1.1741	-0.169733	0.865249	0.980704	-5.4772	DYNC2H1
ENST00000491221	ENSG00000105726	0.0203506	-2.50491	0.169731	0.86525	0.980704	-5.51116	ATP13A1
ENST00000498056	ENSG00000214078	0.00875603	1.12185	0.169726	0.865254	0.980704	-5.8342	CPNE1
ENST00000561026	ENSG00000028528	0.0212862	-1.98079	0.16972	0.865259	0.980704	-5.47824	SNX1
ENST00000596482	ENSG00000051128	0.0235977	-2.34283	0.16969	0.865283	0.980704	-5.51805	HOMER3
ENST00000398028	ENSG00000213089	0.0162039	-1.70943	0.169681	0.86529	0.980704	-5.47222	PDCL3P5
ENST00000596466	ENSG00000142303	0.0207655	-2.45625	0.169671	0.865297	0.980704	-5.51476	ADAMTS10
ENST00000367900	ENSG00000143228	-0.0210737	-1.93893	-0.169643	0.865319	0.980704	-5.47464	NUF2
ENST00000562204	ENSG00000176715	-0.024411	-1.98467	-0.169628	0.865332	0.980704	-5.47388	ACSF3
ENST00000564107	ENSG00000067365	-0.0161561	-2.39156	-0.169626	0.865333	0.980704	-5.50051	METTL22
ENST00000524623	ENSG00000187954	-0.0168659	-2.45342	-0.169625	0.865334	0.980704	-5.50598	CYHR1
ENST00000542602	ENSG00000110801	-0.0197636	-2.81541	-0.169613	0.865343	0.980704	-5.54082	PSMD9
ENST00000582615	ENSG00000087111	0.0171369	-2.76313	0.169611	0.865345	0.980704	-5.53238	PIGS
ENST00000515828	ENSG00000172932	0.0108499	2.46357	0.16961	0.865345	0.980704	-6.16632	ANKRD13D
ENST00000478160	ENSG00000169251	0.0182013	-2.16543	0.169594	0.865358	0.980704	-5.49079	NMD3
ENST00000502734	ENSG00000184432	-0.0109891	-0.0486297	-0.169579	0.86537	0.980704	-5.59019	COPB2
ENST00000510995	ENSG00000039319	0.00370919	5.38713	0.169555	0.865389	0.980704	-6.76989	ZFYVE16
ENST00000552321	ENSG00000219200	0.021178	-2.14009	0.169555	0.865389	0.980704	-5.49088	RNASEK
ENST00000509681	ENSG00000074966	0.0231333	0.37233	0.169554	0.865389	0.980704	-5.69247	TXK
ENST00000337908	ENSG00000110079	0.0184422	1.15735	0.169521	0.865415	0.980714	-5.86592	MS4A4A
ENST00000581868	ENSG00000108375	-0.0160185	-2.18379	-0.169514	0.865421	0.980714	-5.48677	RNF43
ENST00000368053	ENSG00000112282	-0.0230078	3.23897	-0.169469	0.865456	0.980722	-6.33643	MED23
ENST00000559000	ENSG00000285253	-0.00526351	2.69366	-0.169446	0.865474	0.980722	-6.20489	AC090517.4
ENST00000644517	ENSG00000111203	-0.0294659	-1.85385	-0.169416	0.865498	0.980722	-5.4973	ITFG2
ENST00000600868	ENSG00000005007	0.0211379	-0.480527	0.169416	0.865498	0.980722	-5.53933	UPF1
ENST00000502426	ENSG00000108846	0.0389558	-1.47542	0.169414	0.8655	0.980722	-5.48223	ABCC3
ENST00000400105	ENSG00000154655	-0.0261034	-2.2865	-0.169339	0.865559	0.980722	-5.4997	L3MBTL4
ENST00000375642	ENSG00000204387	-0.0249203	-2.13285	-0.169305	0.865585	0.980722	-5.49542	C6orf48
ENST00000487311	ENSG00000087087	-0.0161827	-2.40831	-0.169305	0.865586	0.980722	-5.50261	SRRT
ENST00000479849	ENSG00000160255	0.0198423	-2.15499	0.169301	0.865589	0.980722	-5.54052	ITGB2
ENST00000380756	ENSG00000119772	-0.0257549	0.583931	-0.169287	0.865599	0.980722	-5.71683	DNMT3A
ENST00000621291	ENSG00000278154	0.0264498	-2.72593	0.169278	0.865607	0.980722	-5.53193	LAIR1
ENST00000448973	ENSG00000130731	0.0187702	-0.0486814	0.169278	0.865607	0.980722	-5.63574	METTL26
ENST00000509624	ENSG00000068796	0.0166523	-2.25082	0.169274	0.86561	0.980722	-5.50495	KIF2A
ENST00000360844	ENSG00000254415	0.0161334	2.9211	0.169273	0.865611	0.980722	-6.25588	SIGLEC14
ENST00000522138	ENSG00000134516	0.00478464	4.37411	0.169241	0.865636	0.980722	-6.55636	DOCK2
ENST00000581386	ENSG00000244045	0.0240864	-0.831028	0.169237	0.865639	0.980722	-5.50657	TMEM199
ENST00000265260	ENSG00000081154	-0.00830427	4.70338	-0.169222	0.865651	0.980722	-6.65014	PCNP
ENST00000522020	ENSG00000147316	0.015049	-1.92806	0.169219	0.865653	0.980722	-5.47309	MCPH1
ENST00000332246	ENSG00000147408	0.0104094	4.68902	0.169193	0.865674	0.980722	-6.63565	CSGALNACT1
ENST00000533648	ENSG00000155189	-0.0151433	-2.27764	-0.169173	0.865689	0.980722	-5.49756	AGPAT5
ENST00000649830	ENSG00000108556	0.0225933	-1.67662	0.169161	0.865698	0.980722	-5.46725	CHRNE
ENST00000371682	ENSG00000213213	-0.0171791	-2.71047	-0.169139	0.865716	0.980722	-5.52894	CCDC183
ENST00000334318	ENSG00000119314	-0.0396444	-0.984088	-0.169137	0.865718	0.980722	-5.52523	PTBP3
ENST00000478130	ENSG00000092470	-0.0167919	-3.09574	-0.169136	0.865718	0.980722	-5.56319	WDR76
ENST00000639850	ENSG00000082212	-0.0413629	-1.0716	-0.169128	0.865725	0.980722	-5.48572	ME2
ENST00000242784	ENSG00000123144	-0.00491249	4.57721	-0.169121	0.86573	0.980722	-6.60532	TRIR
ENST00000558339	ENSG00000090487	0.0113297	-0.0516716	0.169111	0.865738	0.980722	-5.59214	SPG21
ENST00000366816	ENSG00000163041	0.0165244	-3.14622	0.169077	0.865765	0.980739	-5.56779	H3F3A
ENST00000601712	ENSG00000063176	0.0192151	-0.687626	0.169053	0.865783	0.980743	-5.50708	SPHK2
ENST00000412272	ENSG00000148634	0.0224691	-2.90998	0.169041	0.865793	0.980743	-5.54594	HERC4
ENST00000325083	ENSG00000078674	-0.014313	6.15098	-0.16902	0.86581	0.980743	-6.945	PCM1
ENST00000442361	ENSG00000102032	-0.0186054	-2.59178	-0.168985	0.865837	0.980743	-5.52185	RENBP
ENST00000473379	ENSG00000223532	-0.046564	-1.07891	-0.168983	0.865838	0.980743	-5.48528	HLA-B
ENST00000470616	ENSG00000054523	0.0155623	-2.54443	0.168983	0.865838	0.980743	-5.51207	KIF1B
ENST00000526395	ENSG00000185187	-0.0307244	-1.87356	-0.168944	0.865869	0.980743	-5.47795	SIGIRR
ENST00000376795	ENSG00000102580	0.0338105	-1.2247	0.1689	0.865904	0.980743	-5.56835	DNAJC3
ENST00000648978	ENSG00000174652	-0.00557331	3.6078	-0.168897	0.865906	0.980743	-6.40284	ZNF266
ENST00000379274	ENSG00000102780	0.0196331	-3.09876	0.168888	0.865913	0.980743	-5.56236	DGKH
ENST00000491125	ENSG00000101019	-0.0191825	1.88986	-0.168844	0.865948	0.980743	-6.01279	UQCC1
ENST00000590720	ENSG00000131467	0.00597661	3.75374	0.1688	0.865983	0.980743	-6.42899	PSME3
ENST00000337623	ENSG00000107938	0.0253357	3.08319	0.168795	0.865986	0.980743	-6.34125	EDRF1
ENST00000453839	ENSG00000115421	0.0246844	-1.38284	0.168779	0.865999	0.980743	-5.47343	PAPOLG
ENST00000576878	ENSG00000167978	0.0204416	-1.77086	0.168777	0.866001	0.980743	-5.48454	SRRM2
ENST00000595601	ENSG00000167483	0.0136044	-0.0260221	0.168761	0.866013	0.980743	-5.60995	FAM129C
ENST00000297620	ENSG00000164970	-0.0248655	-2.63551	-0.168742	0.866028	0.980743	-5.53973	FAM219A
ENST00000633063	ENSG00000033030	0.00422091	3.47841	0.168703	0.866058	0.980743	-6.37558	ZCCHC8
ENST00000552080	ENSG00000205323	0.0251594	-1.90501	0.1687	0.866061	0.980743	-5.47092	SARNP
ENST00000464491	ENSG00000123600	0.0170719	0.0209942	0.168698	0.866062	0.980743	-5.64341	METTL8
ENST00000371429	ENSG00000058804	-0.00274464	4.72517	-0.168696	0.866065	0.980743	-6.64009	NDC1
ENST00000564092	ENSG00000260916	0.0184829	-1.43409	0.168669	0.866085	0.980743	-5.47132	CCPG1
ENST00000491729	ENSG00000160285	0.00718472	2.98808	0.168668	0.866087	0.980743	-6.26551	LSS
ENST00000392839	ENSG00000111785	-0.0292673	0.0730901	-0.168608	0.866133	0.980743	-5.65115	RIC8B
ENST00000466499	ENSG00000134001	-0.00968536	2.96467	-0.168588	0.866149	0.980743	-6.27301	EIF2S1
ENST00000583097	ENSG00000136478	-0.0347114	-1.91937	-0.168581	0.866154	0.980743	-5.48273	TEX2
ENST00000471946	ENSG00000135679	-0.0155391	-0.371117	-0.168555	0.866175	0.980743	-5.57986	MDM2
ENST00000477069	ENSG00000095319	-0.0182713	-0.338963	-0.168546	0.866182	0.980743	-5.5505	NUP188
ENST00000644775	ENSG00000130703	0.0319593	-2.1093	0.168528	0.866196	0.980743	-5.49549	OSBPL2
ENST00000593086	ENSG00000152229	-0.0129946	0.0616343	-0.168524	0.8662	0.980743	-5.60943	PSTPIP2
ENST00000507993	ENSG00000155158	0.0261383	-1.07116	0.168521	0.866202	0.980743	-5.4875	TTC39B
ENST00000470656	ENSG00000241394	0.0174739	-3.26808	0.168518	0.866205	0.980743	-5.57376	HLA-DMA
ENST00000522542	ENSG00000164924	-0.00714157	6.24798	-0.168511	0.86621	0.980743	-6.9572	YWHAZ
ENST00000463593	ENSG00000198000	-0.00775953	1.67825	-0.168499	0.866219	0.980743	-5.9766	NOL8
ENST00000467307	ENSG00000135093	0.0167624	-2.44598	0.168479	0.866235	0.980743	-5.50701	USP30
ENST00000630928	ENSG00000278666	0.0197522	-1.80731	0.168469	0.866243	0.980743	-5.46329	AC106795.4
ENST00000409588	ENSG00000196290	0.0255573	-1.36623	0.168466	0.866245	0.980743	-5.48874	NIF3L1
ENST00000395965	ENSG00000113391	0.00305785	4.52804	0.168449	0.866259	0.980743	-6.5952	FAM172A
ENST00000372038	ENSG00000148288	-0.0260027	-0.855686	-0.168415	0.866286	0.980743	-5.49997	GBGT1
ENST00000547188	ENSG00000110851	0.0164507	-2.50263	0.168414	0.866286	0.980743	-5.52169	PRDM4
ENST00000454625	ENSG00000234493	-0.0196527	-2.27915	-0.168409	0.86629	0.980743	-5.49825	RHOXF1P1
ENST00000451850	ENSG00000123505	-0.0275116	-1.67154	-0.168406	0.866292	0.980743	-5.4794	AMD1
ENST00000634772	ENSG00000080503	-0.0179744	-2.46226	-0.168363	0.866326	0.980743	-5.51165	SMARCA2
ENST00000532919	ENSG00000167323	-0.0168592	0.819549	-0.16836	0.866328	0.980743	-5.76164	STIM1
ENST00000640022	ENSG00000284076	0.00847156	2.62356	0.168359	0.866329	0.980743	-6.18112	GOLGA8T
ENST00000505014	ENSG00000141510	-0.0172724	-2.04548	-0.168323	0.866358	0.980743	-5.47287	TP53
ENST00000421239	ENSG00000258405	-0.0170238	-1.61619	-0.168322	0.866358	0.980743	-5.46847	ZNF578
ENST00000497429	ENSG00000133794	0.0227665	0.60856	0.16831	0.866368	0.980743	-5.72884	ARNTL
ENST00000593646	ENSG00000219200	0.0169343	3.13103	0.168277	0.866394	0.980743	-6.30171	RNASEK
ENST00000375425	ENSG00000204356	0.0285678	-2.65349	0.168273	0.866397	0.980743	-5.527	NELFE
ENST00000560244	ENSG00000117899	-0.0117145	0.341575	-0.168272	0.866398	0.980743	-5.67352	MESD
ENST00000445772	ENSG00000160791	-0.0275251	-0.234005	-0.168237	0.866425	0.980743	-5.60444	CCR5
ENST00000634650	ENSG00000144036	-0.0299118	-0.0474629	-0.16821	0.866446	0.980743	-5.69083	EXOC6B
ENST00000293968	ENSG00000162063	-0.0305716	-1.80387	-0.168188	0.866464	0.980743	-5.4675	CCNF
ENST00000473398	ENSG00000204130	-0.0179982	-1.811	-0.168173	0.866476	0.980743	-5.47175	RUFY2
ENST00000569312	ENSG00000167186	0.0188519	-2.26647	0.168159	0.866487	0.980743	-5.49344	COQ7
ENST00000648511	ENSG00000130844	-0.0184774	-3.25398	-0.168158	0.866487	0.980743	-5.57192	ZNF331
ENST00000422809	ENSG00000156273	-0.0232717	-2.03119	-0.168144	0.866499	0.980743	-5.47659	BACH1
ENST00000404753	ENSG00000142330	-0.0276547	-2.44363	-0.168122	0.866516	0.980743	-5.5157	CAPN10
ENST00000397846	ENSG00000160255	-0.0213487	0.781922	-0.168122	0.866516	0.980743	-5.93961	ITGB2
ENST00000648743	ENSG00000168216	0.0223308	-2.51712	0.16808	0.866549	0.980743	-5.51491	LMBRD1
ENST00000318974	ENSG00000111679	-0.0101413	6.70587	-0.168079	0.86655	0.980743	-7.0747	PTPN6
ENST00000400237	ENSG00000128253	0.0162722	-2.85298	0.168074	0.866554	0.980743	-5.54375	RFPL2
ENST00000246024	ENSG00000125827	0.0025124	8.02585	0.168063	0.866562	0.980743	-7.38514	TMX4
ENST00000409193	ENSG00000211460	0.00910391	2.03277	0.168055	0.866568	0.980743	-6.05766	TSN
ENST00000543959	ENSG00000111639	0.034794	-0.0418579	0.168054	0.866569	0.980743	-5.62506	MRPL51
ENST00000488866	ENSG00000138032	0.00418676	2.77089	0.168038	0.866581	0.980743	-6.21783	PPM1B
ENST00000371269	ENSG00000116133	-0.0314792	0.531998	-0.168031	0.866587	0.980743	-5.71731	DHCR24
ENST00000591326	ENSG00000172081	0.0188348	0.847525	0.167968	0.866637	0.980743	-5.82747	MOB3A
ENST00000420176	ENSG00000198885	0.0193966	-2.75727	0.167933	0.866664	0.980743	-5.53227	ITPRIPL1
ENST00000450331	ENSG00000032444	-0.0341559	-1.86074	-0.167932	0.866665	0.980743	-5.5018	PNPLA6
ENST00000264555	ENSG00000070047	-0.0364721	-2.20322	-0.167928	0.866668	0.980743	-5.49928	PHRF1
ENST00000554362	ENSG00000197555	-0.00576736	2.28719	-0.167918	0.866676	0.980743	-6.1081	SIPA1L1
ENST00000574453	ENSG00000141503	0.031472	-1.12502	0.16791	0.866682	0.980743	-5.4896	MINK1
ENST00000447325	ENSG00000114503	-0.0172607	-3.21197	-0.167887	0.866701	0.980743	-5.56918	NCBP2
ENST00000532865	ENSG00000186470	-0.0220422	0.368505	-0.167878	0.866708	0.980743	-5.6909	BTN3A2
ENST00000395519	ENSG00000213671	-0.0124526	-0.67408	-0.167871	0.866713	0.980743	-5.49985	OLA1P2
ENST00000536056	ENSG00000083844	-0.00329443	5.00155	-0.167856	0.866725	0.980743	-6.69106	ZNF264
ENST00000492253	ENSG00000135624	-0.0154338	-2.42209	-0.167848	0.866731	0.980743	-5.50692	CCT7
ENST00000361518	ENSG00000198546	-0.0332561	-0.0708779	-0.167838	0.866739	0.980743	-5.72018	ZNF511
ENST00000523994	ENSG00000147471	-0.0188734	-2.44939	-0.167838	0.866739	0.980743	-5.50708	PLPBP
ENST00000360194	ENSG00000197798	0.0266824	1.1851	0.167825	0.866749	0.980743	-5.87364	FAM118B
ENST00000481976	ENSG00000143643	0.00801296	1.77346	0.167824	0.86675	0.980743	-5.99665	TTC13
ENST00000330720	ENSG00000105438	0.0163895	2.15502	0.167814	0.866758	0.980743	-6.09788	KDELR1
ENST00000465200	ENSG00000172954	-0.0168672	-2.67082	-0.167809	0.866762	0.980743	-5.52518	LCLAT1
ENST00000422579	ENSG00000110514	-0.0208894	-0.578172	-0.167795	0.866773	0.980743	-5.51575	MADD
ENST00000564605	ENSG00000103479	0.00721698	1.64447	0.167783	0.866782	0.980743	-5.96073	RBL2
ENST00000394987	ENSG00000167173	0.00917297	5.30408	0.167768	0.866794	0.980743	-6.77798	C15orf39
ENST00000477959	ENSG00000214160	0.0163063	-2.06461	0.167722	0.86683	0.980743	-5.47785	ALG3
ENST00000498327	ENSG00000280537	-0.0180859	-0.768008	-0.16772	0.866832	0.980743	-5.49617	AC068946.1
ENST00000576209	ENSG00000184009	-0.0303792	-0.828983	-0.167711	0.866839	0.980743	-5.61838	ACTG1
ENST00000472021	ENSG00000171132	0.0135077	-0.459195	0.167709	0.866841	0.980743	-5.5298	PRKCE
ENST00000451320	ENSG00000164144	-0.0173219	3.08142	-0.167705	0.866844	0.980743	-6.31326	ARFIP1
ENST00000560454	ENSG00000136381	-0.0158725	-2.1395	-0.1677	0.866847	0.980743	-5.49151	IREB2
ENST00000399931	ENSG00000215284	-0.0140261	-0.538699	-0.167676	0.866866	0.980743	-5.53297	AL512633.1
ENST00000600397	ENSG00000178935	-0.00857083	0.756496	-0.167672	0.86687	0.980743	-5.75249	ZNF552
ENST00000383681	ENSG00000091972	-0.0331756	-0.36393	-0.16763	0.866903	0.980743	-5.55043	CD200
ENST00000488407	ENSG00000127084	0.0102348	0.579454	0.167628	0.866904	0.980743	-5.71581	FGD3
ENST00000554741	ENSG00000155465	0.0124762	0.454324	0.167623	0.866908	0.980743	-5.68136	SLC7A7
ENST00000580547	ENSG00000176658	0.0151297	-2.36594	0.167613	0.866916	0.980743	-5.49637	MYO1D
ENST00000544724	ENSG00000110801	-0.00485624	2.33701	-0.167568	0.866951	0.980744	-6.1176	PSMD9
ENST00000397666	ENSG00000130731	0.0209063	-2.42279	0.167559	0.866959	0.980744	-5.51436	METTL26
ENST00000530881	ENSG00000197302	-0.017474	-1.01855	-0.167551	0.866965	0.980744	-5.477	ZNF720
ENST00000634610	ENSG00000225873	-0.0234569	-1.20977	-0.167542	0.866972	0.980744	-5.48336	C3orf86
ENST00000503699	ENSG00000131127	0.00755161	1.22554	0.167539	0.866974	0.980744	-5.86036	ZNF141
ENST00000538100	ENSG00000250251	0.0163023	-2.7883	0.167508	0.866998	0.980751	-5.53787	PKD1P6
ENST00000609883	ENSG00000242732	0.0207825	-1.97394	0.167503	0.867003	0.980751	-5.47648	RTL5
ENST00000627602	ENSG00000276856	-0.0185828	-2.51292	-0.167474	0.867026	0.980751	-5.51467	TUBGCP5
ENST00000374876	ENSG00000141519	0.0150377	-1.11727	0.167473	0.867026	0.980751	-5.47831	CCDC40
ENST00000485288	ENSG00000102312	0.0205658	-2.64499	0.167432	0.867059	0.980775	-5.52656	PORCN
ENST00000563840	ENSG00000101307	-0.0341319	-1.59984	-0.167338	0.867132	0.980813	-5.48751	SIRPB1
ENST00000482071	ENSG00000158092	0.0224745	-1.26377	0.167319	0.867147	0.980813	-5.52649	NCK1
ENST00000425133	ENSG00000182518	-0.0256648	-1.43584	-0.167318	0.867148	0.980813	-5.48231	FAM104B
ENST00000369327	ENSG00000135341	-0.0343962	-1.11353	-0.167317	0.867149	0.980813	-5.53147	MAP3K7
ENST00000368576	ENSG00000153975	0.00554108	3.4206	0.167306	0.867157	0.980813	-6.36568	ZUP1
ENST00000620315	ENSG00000165732	-0.0273673	0.609923	-0.167301	0.867161	0.980813	-5.77908	DDX21
ENST00000518647	ENSG00000104365	0.0141446	1.36618	0.167233	0.867215	0.980861	-5.88997	IKBKB
ENST00000494347	ENSG00000198408	0.00784196	3.11251	0.16721	0.867233	0.980862	-6.2874	OGA
ENST00000484819	ENSG00000143569	-0.0139568	-0.719931	-0.167202	0.867239	0.980862	-5.50018	UBAP2L
ENST00000627013	ENSG00000280618	-0.0149836	-2.62291	-0.167176	0.86726	0.98087	-5.52416	CYFIP1
ENST00000558923	ENSG00000185787	0.0062462	1.35954	0.167137	0.867291	0.98087	-5.89397	MORF4L1
ENST00000465164	ENSG00000148672	0.0111378	0.448277	0.167136	0.867291	0.98087	-5.68625	GLUD1
ENST00000647204	ENSG00000197102	-0.0242054	2.0622	-0.167135	0.867292	0.98087	-6.07627	DYNC1H1
ENST00000546763	ENSG00000139546	-0.0196126	-0.904516	-0.167107	0.867314	0.980882	-5.50152	TARBP2
ENST00000536667	ENSG00000173264	0.0222133	-1.76347	0.16709	0.867327	0.980884	-5.46452	GPR137
ENST00000447382	ENSG00000196083	0.0224011	5.40743	0.167062	0.867349	0.980889	-6.80048	IL1RAP
ENST00000469969	ENSG00000100150	-0.0100612	0.0253339	-0.167055	0.867355	0.980889	-5.61116	DEPDC5
ENST00000374145	ENSG00000060642	0.00795746	3.09324	0.167022	0.867381	0.980906	-6.29323	PIGV
ENST00000421731	ENSG00000144554	0.0161977	-3.23351	0.166988	0.867408	0.980914	-5.5711	FANCD2
ENST00000600193	ENSG00000268864	0.00805917	0.782168	0.166983	0.867412	0.980914	-5.75973	AC011487.2
ENST00000569894	ENSG00000074696	-0.0204213	-2.67596	-0.166912	0.867467	0.98096	-5.52535	HACD3
ENST00000478924	ENSG00000133131	0.0151775	-2.42861	0.166898	0.867478	0.98096	-5.50646	MORC4
ENST00000556534	ENSG00000092108	-0.00791756	1.65296	-0.166888	0.867487	0.98096	-5.96584	SCFD1
ENST00000526496	ENSG00000175216	-0.0243731	-0.488663	-0.166841	0.867523	0.980988	-5.57179	CKAP5
ENST00000639276	ENSG00000089818	0.0211206	-2.89436	0.166809	0.867548	0.980988	-5.54252	NECAP1
ENST00000472242	ENSG00000085978	-0.0068693	1.12294	-0.166796	0.867559	0.980988	-5.83627	ATG16L1
ENST00000566379	ENSG00000167969	0.0204205	-1.80323	0.166788	0.867565	0.980988	-5.62826	ECI1
ENST00000481828	ENSG00000196549	0.00634606	4.04599	0.166769	0.86758	0.980988	-6.4936	MME
ENST00000500161	ENSG00000181894	0.0300004	-0.554205	0.166765	0.867584	0.980988	-5.56506	ZNF329
ENST00000389874	ENSG00000124019	-0.0267659	-2.08283	-0.166754	0.867591	0.980988	-5.48291	FAM124B
ENST00000482648	ENSG00000160271	0.0373712	-1.74542	0.166714	0.867623	0.981011	-5.48244	RALGDS
ENST00000609094	ENSG00000017797	0.00405091	3.07867	0.166681	0.867649	0.981011	-6.28317	RALBP1
ENST00000493122	ENSG00000065150	0.0184474	-1.70758	0.166675	0.867654	0.981011	-5.47549	IPO5
ENST00000464374	ENSG00000123607	-0.0066305	2.93311	-0.166619	0.867698	0.981011	-6.26132	TTC21B
ENST00000644653	ENSG00000165060	-0.0279972	-1.91009	-0.166616	0.8677	0.981011	-5.47803	FXN
ENST00000551003	ENSG00000205352	0.0287278	-2.37242	0.166604	0.86771	0.981011	-5.50542	PRR13
ENST00000538046	ENSG00000089094	-0.0141291	0.115771	-0.166584	0.867726	0.981011	-5.62179	KDM2B
ENST00000646564	ENSG00000053918	0.0173797	0.0328206	0.166576	0.867732	0.981011	-5.60367	KCNQ1
ENST00000485646	ENSG00000150459	-0.00597236	1.51471	-0.166558	0.867746	0.981011	-5.93295	SAP18
ENST00000445667	ENSG00000053501	-0.0178991	-3.03411	-0.166545	0.867756	0.981011	-5.55204	USE1
ENST00000563058	ENSG00000140400	-0.0288611	-0.292585	-0.166536	0.867763	0.981011	-5.58488	MAN2C1
ENST00000479731	ENSG00000065809	-0.0131364	1.14132	-0.166535	0.867764	0.981011	-5.85465	FAM107B
ENST00000325102	ENSG00000125457	0.0376565	-0.358887	0.166508	0.867785	0.981011	-5.57587	MIF4GD
ENST00000468537	ENSG00000172878	0.0174927	-2.13038	0.166504	0.867788	0.981011	-5.48719	METAP1D
ENST00000596217	ENSG00000213024	-0.00603771	2.59215	-0.166503	0.867789	0.981011	-6.18443	NUP62
ENST00000442522	ENSG00000180376	-0.0252403	0.942021	-0.166491	0.867799	0.981011	-5.80742	CCDC66
ENST00000569395	ENSG00000140386	-0.0149352	-2.43249	-0.166478	0.867809	0.981011	-5.50575	SCAPER
ENST00000164139	ENSG00000068976	0.0192739	0.697107	0.166466	0.867819	0.981011	-5.76278	PYGM
ENST00000557997	ENSG00000140332	-0.0286575	-1.71072	-0.166445	0.867835	0.981011	-5.68963	TLE3
ENST00000649732	ENSG00000141564	-0.0178207	0.584576	-0.166413	0.86786	0.981011	-5.74769	RPTOR
ENST00000421487	ENSG00000132676	0.0268807	2.15394	0.166411	0.867862	0.981011	-6.10944	DAP3
ENST00000519212	ENSG00000104497	0.0126248	-0.223377	0.166396	0.867874	0.981011	-5.57076	SNX16
ENST00000468811	ENSG00000124596	0.0126118	0.661647	0.166393	0.867876	0.981011	-5.75071	OARD1
ENST00000442870	ENSG00000234651	-0.0258825	-2.39333	-0.166349	0.86791	0.981019	-5.50555	BAG6
ENST00000471453	ENSG00000114098	0.0190113	3.5315	0.166349	0.867911	0.981019	-6.41634	ARMC8
ENST00000644371	ENSG00000011198	0.00382485	6.76078	0.166321	0.867932	0.981019	-7.07326	ABHD5
ENST00000373714	ENSG00000121766	-0.0284216	-0.34425	-0.16631	0.867941	0.981019	-5.56074	ZCCHC17
ENST00000482819	ENSG00000227794	-0.0167628	-2.52022	-0.16631	0.867941	0.981019	-5.50778	RPS18
ENST00000591846	ENSG00000140632	-0.00825184	0.385617	-0.16627	0.867973	0.981026	-5.67294	GLYR1
ENST00000353548	ENSG00000184047	-0.0239001	-1.83179	-0.166259	0.867981	0.981026	-5.47981	DIABLO
ENST00000473924	ENSG00000136271	-0.0129724	-0.506113	-0.166259	0.867981	0.981026	-5.52384	DDX56
ENST00000482760	ENSG00000101940	-0.0258224	0.0270984	-0.166224	0.868009	0.98104	-5.63159	WDR13
ENST00000451544	ENSG00000225060	0.0360686	4.24099	0.166163	0.868057	0.98104	-6.55865	PPP1R18
ENST00000534053	ENSG00000149084	-0.0136731	-0.708896	-0.166155	0.868063	0.98104	-5.50609	HSD17B12
ENST00000474214	ENSG00000145016	0.018145	-1.78114	0.166121	0.86809	0.98104	-5.52252	RUBCN
ENST00000498275	ENSG00000184307	0.0248849	-2.3637	0.16612	0.86809	0.98104	-5.49953	ZDHHC23
ENST00000408941	ENSG00000116171	-0.0157362	2.70685	-0.166048	0.868147	0.98104	-6.26666	SCP2
ENST00000309777	ENSG00000160055	-0.0276064	-0.258723	-0.166014	0.868174	0.98104	-5.5732	TMEM234
ENST00000361677	ENSG00000198863	-0.00231681	4.48602	-0.166007	0.86818	0.98104	-6.58287	RUNDC1
ENST00000382538	ENSG00000103197	0.0193145	-3.11688	0.165964	0.868213	0.98104	-5.5642	TSC2
ENST00000254436	ENSG00000132109	0.00325329	6.19793	0.165959	0.868217	0.98104	-6.94321	TRIM21
ENST00000530730	ENSG00000110721	0.0147424	-1.17436	0.165958	0.868218	0.98104	-5.46761	CHKA
ENST00000433571	ENSG00000111912	-0.0134434	0.447881	-0.165952	0.868223	0.98104	-5.69163	NCOA7
ENST00000594549	ENSG00000161618	0.0232911	-2.53228	0.165944	0.868229	0.98104	-5.51661	ALDH16A1
ENST00000472289	ENSG00000139132	0.0227545	0.865139	0.165929	0.868241	0.98104	-5.78288	FGD4
ENST00000489635	ENSG00000197530	0.0202657	-2.90843	0.165928	0.868242	0.98104	-5.54809	MIB2
ENST00000635645	ENSG00000183918	-0.0230464	-1.64816	-0.165927	0.868242	0.98104	-5.4831	SH2D1A
ENST00000463385	ENSG00000115514	0.0190022	-2.77397	0.165917	0.86825	0.98104	-5.53557	TXNDC9
ENST00000418590	ENSG00000100241	-0.0195461	-3.0541	-0.165898	0.868266	0.98104	-5.55521	SBF1
ENST00000607690	ENSG00000138381	-0.0221377	-1.67271	-0.165894	0.868268	0.98104	-5.49974	ASNSD1
ENST00000560855	ENSG00000128829	-0.0195782	-3.16195	-0.165885	0.868275	0.98104	-5.56327	EIF2AK4
ENST00000393883	ENSG00000188321	0.00532764	3.27912	0.16588	0.86828	0.98104	-6.33525	ZNF559
ENST00000482229	ENSG00000163608	0.0109624	1.65365	0.165876	0.868282	0.98104	-5.97412	NEPRO
ENST00000641796	ENSG00000181616	-0.0168513	-2.7628	-0.165847	0.868306	0.98104	-5.53252	OR52H1
ENST00000526386	ENSG00000154127	-0.0164	-1.759	-0.165837	0.868313	0.98104	-5.46635	UBASH3B
ENST00000640939	ENSG00000023171	0.0198504	-1.10358	0.165837	0.868314	0.98104	-5.48998	GRAMD1B
ENST00000629955	ENSG00000169554	-0.00586097	4.67208	-0.165812	0.868333	0.98104	-6.61561	ZEB2
ENST00000305632	ENSG00000106638	-0.00501478	2.9518	-0.165811	0.868334	0.98104	-6.26061	TBL2
ENST00000451020	ENSG00000251595	0.0128281	1.33449	0.16581	0.868335	0.98104	-5.90952	ABCA11P
ENST00000455996	ENSG00000187824	0.0195197	-2.50918	0.1658	0.868343	0.98104	-5.51178	TMEM220
ENST00000614508	ENSG00000275835	0.0257576	-1.74631	0.165783	0.868356	0.98104	-5.46677	TUBGCP5
ENST00000628593	ENSG00000155542	-0.021305	-1.39934	-0.165779	0.868359	0.98104	-5.49129	SETD9
ENST00000548277	ENSG00000135148	0.00739829	1.93829	0.165771	0.868365	0.98104	-6.02549	TRAFD1
ENST00000629650	ENSG00000170836	-0.025127	-2.45073	-0.165761	0.868373	0.98104	-5.56529	PPM1D
ENST00000644769	ENSG00000106070	0.0280222	-1.85387	0.165741	0.868389	0.981043	-5.47467	GRB10
ENST00000589085	ENSG00000141994	-0.0234573	-2.2133	-0.165729	0.868398	0.981043	-5.50448	DUS3L
ENST00000441576	ENSG00000178149	-0.0230247	0.72878	-0.165711	0.868413	0.981046	-5.77334	DALRD3
ENST00000416714	ENSG00000229381	0.0188846	-3.21345	0.165686	0.868432	0.981055	-5.57017	TRIM10
ENST00000506903	ENSG00000168214	0.0105865	1.17003	0.165669	0.868445	0.981057	-5.85723	RBPJ
ENST00000639708	ENSG00000285334	-0.016396	-2.13806	-0.1656	0.868499	0.98109	-5.48128	AC073264.5
ENST00000620670	ENSG00000176393	0.0159502	-1.03845	0.165595	0.868503	0.98109	-5.47879	RNPEP
ENST00000442686	ENSG00000161203	0.00550711	1.73187	0.165583	0.868513	0.98109	-5.97918	AP2M1
ENST00000529381	ENSG00000151715	-0.0160672	-1.36325	-0.165574	0.86852	0.98109	-5.47084	TMEM45B
ENST00000313667	ENSG00000116584	-0.0353665	-1.54702	-0.165537	0.868549	0.98111	-5.70324	ARHGEF2
ENST00000382927	ENSG00000082212	0.0396401	-0.381592	0.165501	0.868577	0.981121	-5.62072	ME2
ENST00000372271	ENSG00000126882	-0.00232328	6.2374	-0.165485	0.86859	0.981121	-6.95701	FAM78A
ENST00000547974	ENSG00000135144	0.0226545	-1.55104	0.16548	0.868594	0.981121	-5.49345	DTX1
ENST00000435072	ENSG00000156273	0.00481094	3.8893	0.165465	0.868606	0.981122	-6.45114	BACH1
ENST00000449906	ENSG00000144362	-0.0174966	-2.90333	-0.165429	0.868635	0.981125	-5.54834	PHOSPHO2
ENST00000487422	ENSG00000185973	0.0131224	0.634022	0.165427	0.868636	0.981125	-5.72422	TMLHE
ENST00000512850	ENSG00000250273	0.017327	-2.92517	0.165417	0.868644	0.981125	-5.54902	PSMC1P5
ENST00000575898	ENSG00000167840	0.0230008	0.313945	0.165357	0.868691	0.981125	-5.68837	ZNF232
ENST00000590018	ENSG00000125746	-0.0166782	-2.12237	-0.165354	0.868693	0.981125	-5.48478	EML2
ENST00000610685	ENSG00000277868	0.0294014	-0.31009	0.16535	0.868696	0.981125	-5.58159	CCDC125
ENST00000557159	ENSG00000100823	0.0221412	0.900099	0.165333	0.86871	0.981125	-5.83248	APEX1
ENST00000650254	ENSG00000183196	-0.00647476	1.73779	-0.165318	0.868721	0.981125	-5.97927	CHST6
ENST00000447625	ENSG00000166619	0.0178884	-1.85066	0.165309	0.868729	0.981125	-5.47525	BLCAP
ENST00000360345	ENSG00000198178	0.0304678	0.489077	0.165305	0.868732	0.981125	-5.70291	CLEC4C
ENST00000590818	ENSG00000205744	0.0233841	-1.43931	0.165247	0.868777	0.981125	-5.48503	DENND1C
ENST00000621439	ENSG00000141337	0.0241017	1.54151	0.165245	0.868779	0.981125	-6.09978	ARSG
ENST00000444569	ENSG00000147459	0.00675616	4.73296	0.165209	0.868807	0.981125	-6.63079	DOCK5
ENST00000401447	ENSG00000106399	-0.0188536	-1.05554	-0.165177	0.868833	0.981125	-5.4842	RPA3
ENST00000395710	ENSG00000198301	-0.0169618	3.32875	-0.16517	0.868838	0.981125	-6.36372	SDAD1
ENST00000529309	ENSG00000149499	-0.0314355	-2.29987	-0.165157	0.868849	0.981125	-5.51272	EML3
ENST00000602683	ENSG00000184007	-0.0222664	1.70283	-0.165142	0.86886	0.981125	-5.99248	PTP4A2
ENST00000475828	ENSG00000163875	-0.0211598	0.0506887	-0.165107	0.868888	0.981125	-5.63222	MEAF6
ENST00000370270	ENSG00000147394	0.0301217	-0.597078	0.165106	0.868889	0.981125	-5.62306	ZNF185
ENST00000484589	ENSG00000065883	0.00342836	4.33758	0.165095	0.868897	0.981125	-6.55702	CDK13
ENST00000522714	ENSG00000178338	-0.0174416	-2.65621	-0.165091	0.868901	0.981125	-5.5257	ZNF354B
ENST00000380405	ENSG00000120694	0.0198252	3.52438	0.165087	0.868904	0.981125	-6.40612	HSPH1
ENST00000509297	ENSG00000113658	-0.0100088	2.09455	-0.165076	0.868912	0.981125	-6.06853	SMAD5
ENST00000637050	ENSG00000188603	-0.0203623	-2.73455	-0.165055	0.868928	0.981125	-5.53565	CLN3
ENST00000631580	ENSG00000275779	0.0181174	-2.92675	0.165055	0.868929	0.981125	-5.54745	NTAN1
ENST00000584340	ENSG00000108671	-0.0162839	-1.38422	-0.165035	0.868944	0.981125	-5.45672	PSMD11
ENST00000265038	ENSG00000049167	0.0269914	-2.4631	0.165019	0.868957	0.981125	-5.51493	ERCC8
ENST00000534815	ENSG00000182359	-0.0311389	-1.31228	-0.165002	0.86897	0.981125	-5.46968	KBTBD3
ENST00000520198	ENSG00000198363	-0.0164106	-0.762267	-0.164983	0.868985	0.981125	-5.51174	ASPH
ENST00000529189	ENSG00000168056	-0.023643	-2.36636	-0.164978	0.868989	0.981125	-5.51007	LTBP3
ENST00000431201	ENSG00000241878	-0.0141423	0.689501	-0.164967	0.868998	0.981125	-5.75171	PISD
ENST00000441279	ENSG00000144535	0.0262768	-0.219213	0.164944	0.869016	0.981125	-5.61899	DIS3L2
ENST00000396062	ENSG00000100442	0.00591096	3.39319	0.164934	0.869024	0.981125	-6.36635	FKBP3
ENST00000614496	ENSG00000116062	-0.0436566	-0.0484128	-0.164926	0.86903	0.981125	-5.71304	MSH6
ENST00000632807	ENSG00000275498	-0.0188394	-1.59427	-0.164925	0.869031	0.981125	-5.46047	PDXDC1
ENST00000530724	ENSG00000110171	-0.0173714	-2.00335	-0.164915	0.869039	0.981125	-5.47433	TRIM3
ENST00000321878	ENSG00000007541	-0.0293865	-1.32374	-0.164865	0.869078	0.981125	-5.69741	PIGQ
ENST00000216194	ENSG00000239900	0.0311104	0.812829	0.164862	0.869081	0.981125	-5.86528	ADSL
ENST00000495719	ENSG00000144802	-0.00761364	1.77971	-0.164856	0.869085	0.981125	-5.98661	NFKBIZ
ENST00000368464	ENSG00000146350	0.00408771	3.05067	0.164849	0.869091	0.981125	-6.28336	TBC1D32
ENST00000483977	ENSG00000243927	0.00559219	3.23049	0.164848	0.869092	0.981125	-6.32091	MRPS6
ENST00000366206	ENSG00000196792	0.0102296	0.196684	0.164839	0.869099	0.981125	-5.6357	STRN3
ENST00000515298	ENSG00000164329	-0.0089458	1.50989	-0.164834	0.869102	0.981125	-5.93728	TENT2
ENST00000605140	ENSG00000271503	0.0477513	-0.70612	0.164788	0.869139	0.98115	-5.772	CCL5
ENST00000332438	ENSG00000184451	0.0190846	-1.73715	0.164772	0.869152	0.98115	-5.47005	CCR10
ENST00000375838	ENSG00000116138	0.0247517	0.185435	0.164762	0.869159	0.98115	-5.6774	DNAJC16
ENST00000483201	ENSG00000114648	-0.0107845	-0.150406	-0.164739	0.869178	0.981158	-5.56877	KLHL18
ENST00000453049	ENSG00000135164	-0.0188486	-2.84586	-0.164711	0.869199	0.981164	-5.54403	DMTF1
ENST00000451060	ENSG00000100227	0.0300318	0.224741	0.164703	0.869206	0.981164	-5.66727	POLDIP3
ENST00000638590	ENSG00000187510	0.0184183	-2.51622	0.164659	0.869241	0.98119	-5.51195	PLEKHG7
ENST00000380026	ENSG00000138778	-0.0212383	1.64987	-0.164627	0.869265	0.981199	-5.9819	CENPE
ENST00000253054	ENSG00000130755	0.00792279	3.93505	0.16462	0.869271	0.981199	-6.4746	GMFG
ENST00000573034	ENSG00000266028	0.00615896	3.44579	0.164601	0.869286	0.981203	-6.36615	SRGAP2
ENST00000585554	ENSG00000161265	-0.023709	-2.26357	-0.164544	0.869331	0.981227	-5.49762	U2AF1L4
ENST00000470455	ENSG00000114573	-0.0242672	2.48509	-0.164544	0.869331	0.981227	-6.15765	ATP6V1A
ENST00000632983	ENSG00000007129	-0.0156883	-0.140995	-0.164506	0.869361	0.981246	-5.58301	CEACAM21
ENST00000556554	ENSG00000080824	-0.0141577	0.0341158	-0.164493	0.869371	0.981246	-5.61421	HSP90AA1
ENST00000537570	ENSG00000256664	-0.00677524	2.84848	-0.164442	0.869411	0.981246	-6.23816
ENST00000380733	ENSG00000164985	0.0302943	-2.52631	0.164426	0.869424	0.981246	-5.53975	PSIP1
ENST00000497611	ENSG00000097046	0.0165058	-2.69828	0.164412	0.869434	0.981246	-5.52797	CDC7
ENST00000367558	ENSG00000143333	-0.0143912	-0.799725	-0.164385	0.869456	0.981246	-5.49068	RGS16
ENST00000301671	ENSG00000167925	0.0263933	-0.166303	0.164384	0.869457	0.981246	-5.59487	GHDC
ENST00000474512	ENSG00000068400	-0.00823188	1.57906	-0.164364	0.869472	0.981246	-5.93507	GRIPAP1
ENST00000231749	ENSG00000004838	0.00717814	0.945	0.164362	0.869474	0.981246	-5.79426	ZMYND10
ENST00000397375	ENSG00000074071	0.0194012	2.83174	0.164349	0.869484	0.981246	-6.2677	MRPS34
ENST00000569223	ENSG00000103966	0.00682475	1.42327	0.164309	0.869516	0.981246	-5.90582	EHD4
ENST00000328403	ENSG00000183826	-0.026077	-1.38078	-0.164292	0.869529	0.981246	-5.481	BTBD9
ENST00000479992	ENSG00000142541	-0.0259566	-0.457964	-0.164285	0.869535	0.981246	-5.67277	RPL13A
ENST00000534328	ENSG00000183020	0.0292828	-1.84857	0.16428	0.869539	0.981246	-5.47429	AP2A2
ENST00000487180	ENSG00000135636	0.0201355	-1.3564	0.164273	0.869544	0.981246	-5.47291	DYSF
ENST00000641645	ENSG00000181001	0.00462826	2.48061	0.164273	0.869544	0.981246	-6.153	OR52N1
ENST00000643722	ENSG00000197102	0.0143585	1.04114	0.164213	0.869592	0.981246	-5.81714	DYNC1H1
ENST00000611899	ENSG00000123360	0.0159707	-1.53381	0.164212	0.869592	0.981246	-5.46193	PDE1B
ENST00000406220	ENSG00000171055	-0.0119072	0.0433681	-0.164205	0.869598	0.981246	-5.59918	FEZ2
ENST00000557187	ENSG00000165914	-0.0151208	-1.53229	-0.16417	0.869625	0.981246	-5.45742	TTC7B
ENST00000420343	ENSG00000155868	-0.0169707	1.25329	-0.164152	0.869639	0.981246	-5.87794	MED7
ENST00000565317	ENSG00000140464	0.0131617	-0.139513	0.164138	0.86965	0.981246	-5.58024	PML
ENST00000625431	ENSG00000276068	-0.0260437	-2.92231	-0.164111	0.869671	0.981246	-5.54611	NAIP
ENST00000402905	ENSG00000138380	0.0172432	2.84108	0.164065	0.869707	0.981246	-6.26473	CARF
ENST00000511161	ENSG00000112576	-0.0161091	-3.08757	-0.164061	0.869711	0.981246	-5.56125	CCND3
ENST00000649083	ENSG00000175470	-0.019218	-2.89524	-0.164058	0.869713	0.981246	-5.54746	PPP2R2D
ENST00000263071	ENSG00000074660	0.023706	3.22954	0.164054	0.869716	0.981246	-6.3368	SCARF1
ENST00000589703	ENSG00000124459	0.0331003	0.0832253	0.164043	0.869725	0.981246	-5.63611	ZNF45
ENST00000474808	ENSG00000092964	-0.0104675	-0.128644	-0.164039	0.869728	0.981246	-5.57972	DPYSL2
ENST00000302424	ENSG00000171206	0.016758	-0.448952	0.164022	0.869741	0.981246	-5.93581	TRIM8
ENST00000366093	ENSG00000159131	-0.0172941	-1.85331	-0.164018	0.869745	0.981246	-5.46551	GART
ENST00000435906	ENSG00000226858	-0.0202787	-2.75335	-0.163997	0.869761	0.981246	-5.53479	ZFP57
ENST00000258739	ENSG00000136240	-0.00236089	5.11099	-0.163979	0.869775	0.981246	-6.71269	KDELR2
ENST00000470933	ENSG00000148688	0.013348	-0.626343	0.163958	0.869792	0.981246	-5.52509	RPP30
ENST00000556837	ENSG00000174373	-0.0149661	-2.25688	-0.163933	0.869812	0.981246	-5.49849	RALGAPA1
ENST00000625379	ENSG00000077721	-0.0161128	-0.542968	-0.163928	0.869816	0.981246	-5.51956	UBE2A
ENST00000598607	ENSG00000125651	-0.0228907	0.722455	-0.163908	0.869831	0.981246	-5.78501	GTF2F1
ENST00000484184	ENSG00000119772	-0.0145892	-1.1315	-0.163908	0.869832	0.981246	-5.46385	DNMT3A
ENST00000554020	ENSG00000100722	0.0237704	-2.10874	0.163892	0.869844	0.981246	-5.48939	ZC3H14
ENST00000557693	ENSG00000100722	-0.0202525	-2.37558	-0.16389	0.869845	0.981246	-5.50534	ZC3H14
ENST00000394828	ENSG00000107758	-0.0303171	-1.76917	-0.163883	0.869851	0.981246	-5.47377	PPP3CB
ENST00000487242	ENSG00000092203	-0.0163319	-2.21375	-0.163871	0.86986	0.981246	-5.49387	TOX4
ENST00000441688	ENSG00000225989	0.00887306	1.77039	0.163862	0.869867	0.981246	-6.03036	ABCF1
ENST00000565701	ENSG00000140950	0.0155823	-1.89187	0.163854	0.869873	0.981246	-5.46823	TLDC1
ENST00000484662	ENSG00000162616	-0.0179094	-1.93638	-0.16385	0.869877	0.981246	-5.48496	DNAJB4
ENST00000270014	ENSG00000204920	0.0148813	2.98899	0.163837	0.869887	0.981246	-6.27456	ZNF155
ENST00000467929	ENSG00000182473	-0.0222405	-2.42538	-0.163833	0.869891	0.981246	-5.511	EXOC7
ENST00000430347	ENSG00000120662	0.0236109	-2.30949	0.163823	0.869899	0.981246	-5.4928	MTRF1
ENST00000557553	ENSG00000087302	-0.0205477	-0.127895	-0.163797	0.869918	0.981255	-5.66448	RTRAF
ENST00000554721	ENSG00000050130	-0.0131694	2.43497	-0.163762	0.869946	0.981274	-6.15404	JKAMP
ENST00000496930	ENSG00000176681	0.025721	-0.41754	0.16372	0.86998	0.981288	-5.54226	LRRC37A
ENST00000305885	ENSG00000168496	-0.00433554	3.26791	-0.163697	0.869997	0.981288	-6.3333	FEN1
ENST00000228289	ENSG00000090612	-0.0351428	0.337568	-0.163683	0.870008	0.981288	-5.72117	ZNF268
ENST00000645083	ENSG00000163864	-0.0091721	0.502727	-0.163677	0.870013	0.981288	-5.70127	NMNAT3
ENST00000381573	ENSG00000120217	-0.0298979	-1.47161	-0.163654	0.870031	0.981288	-5.479	CD274
ENST00000414928	ENSG00000198130	-0.0157387	-2.26544	-0.163633	0.870048	0.981288	-5.49156	HIBCH
ENST00000526561	ENSG00000167286	0.0189162	-2.23384	0.163624	0.870055	0.981288	-5.49028	CD3D
ENST00000640391	ENSG00000226752	0.0195625	-0.120334	0.16362	0.870058	0.981288	-5.64596	CUTALP
ENST00000521662	ENSG00000120533	0.0261409	-1.63643	0.163604	0.87007	0.981288	-5.50591	ENY2
ENST00000498545	ENSG00000211460	0.0270905	-2.10747	0.163598	0.870075	0.981288	-5.48412	TSN
ENST00000587329	ENSG00000079805	0.00638994	1.41322	0.163577	0.870092	0.981288	-5.91012	DNM2
ENST00000472081	ENSG00000105352	0.0075958	3.13259	0.16354	0.870121	0.981288	-6.30148	CEACAM4
ENST00000482336	ENSG00000235220	-0.0202457	-2.43873	-0.16351	0.870145	0.981288	-5.50962	HLA-F
ENST00000223129	ENSG00000106399	0.00981413	1.42819	0.16349	0.87016	0.981288	-5.94441	RPA3
ENST00000575244	ENSG00000187531	-0.0284924	-0.551466	-0.163485	0.870164	0.981288	-5.55863	SIRT7
ENST00000505755	ENSG00000143437	-0.0203603	2.36179	-0.163479	0.870169	0.981288	-6.15983	ARNT
ENST00000567162	ENSG00000125149	0.0161854	-1.13272	0.163466	0.870179	0.981288	-5.46551	C16orf70
ENST00000624304	ENSG00000273590	0.0239156	-2.46063	0.16345	0.870191	0.981288	-5.51338	SMIM11B
ENST00000368332	ENSG00000066651	0.0288823	-1.80564	0.163443	0.870197	0.981288	-5.49332	TRMT11
ENST00000459628	ENSG00000171723	0.0189173	-2.48087	0.163438	0.870201	0.981288	-5.50865	GPHN
ENST00000508410	ENSG00000145703	0.019019	-1.09209	0.163429	0.870208	0.981288	-5.4767	IQGAP2
ENST00000306247	ENSG00000168404	-0.0243847	2.11034	-0.163381	0.870246	0.981288	-6.07628	MLKL
ENST00000369152	ENSG00000178096	-0.0212756	-0.976667	-0.163356	0.870266	0.981288	-5.67262	BOLA1
ENST00000338401	ENSG00000130731	0.0198134	-2.53288	0.163348	0.870272	0.981288	-5.51975	METTL26
ENST00000368491	ENSG00000111860	-0.010049	5.91413	-0.16334	0.870278	0.981288	-6.88638	CEP85L
ENST00000633011	ENSG00000274338	-0.0178006	-2.65571	-0.163331	0.870285	0.981288	-5.52479	CATSPERB
ENST00000553506	ENSG00000142208	-0.0291912	-0.392543	-0.16333	0.870286	0.981288	-5.63456	AKT1
ENST00000315212	ENSG00000171865	-0.0110424	2.2986	-0.163315	0.870298	0.981288	-6.12145	RNASEH1
ENST00000526449	ENSG00000175376	0.0180073	-1.84535	0.163275	0.87033	0.981288	-5.46706	EIF1AD
ENST00000357520	ENSG00000105829	0.00488397	2.44638	0.163265	0.870337	0.981288	-6.15389	BET1
ENST00000333229	ENSG00000185658	0.00296407	6.15523	0.163238	0.870359	0.981288	-6.94466	BRWD1
ENST00000361113	ENSG00000198551	0.0128416	3.71434	0.163181	0.870404	0.981288	-6.43132	ZNF627
ENST00000309602	ENSG00000173621	-0.0174303	0.00573697	-0.163172	0.87041	0.981288	-5.68153	LRFN4
ENST00000556300	ENSG00000119723	-0.0224597	0.250782	-0.163168	0.870413	0.981288	-5.68428	COQ6
ENST00000513460	ENSG00000172932	-0.0189039	-0.261493	-0.163152	0.870427	0.981288	-5.56882	ANKRD13D
ENST00000291577	ENSG00000160221	0.0366489	-0.243524	0.163138	0.870437	0.981288	-5.72513	GATD3A
ENST00000559223	ENSG00000104047	0.0214517	-1.86563	0.163138	0.870437	0.981288	-5.47515	DTWD1
ENST00000417094	ENSG00000123297	-0.0161346	-2.44609	-0.163133	0.870441	0.981288	-5.50494	TSFM
ENST00000576201	ENSG00000187838	-0.0263962	-2.26111	-0.16313	0.870444	0.981288	-5.50961	PLSCR3
ENST00000401813	ENSG00000162585	0.0205708	-2.22307	0.16313	0.870444	0.981288	-5.49438	FAAP20
ENST00000397990	ENSG00000214274	-0.022793	-1.91385	-0.163125	0.870448	0.981288	-5.46851	ANG
ENST00000487244	ENSG00000130939	0.0141186	-0.361188	0.163117	0.870454	0.981288	-5.54989	UBE4B
ENST00000488606	ENSG00000116898	-0.0140293	1.2061	-0.163108	0.870461	0.981288	-5.86695	MRPS15
ENST00000325974	ENSG00000122674	-0.00448013	5.05895	-0.1631	0.870467	0.981288	-6.70648	CCZ1
ENST00000560796	ENSG00000140368	-0.0129447	0.338003	-0.163074	0.870487	0.981288	-5.66013	PSTPIP1
ENST00000323599	ENSG00000110066	0.0168893	-1.9503	0.163069	0.870491	0.981288	-5.47018	KMT5B
ENST00000587416	ENSG00000099875	0.020458	2.36829	0.163043	0.870512	0.981288	-6.12589	MKNK2
ENST00000409685	ENSG00000124019	-0.0245422	0.0485061	-0.163038	0.870516	0.981288	-5.61997	FAM124B
ENST00000553695	ENSG00000100605	-0.02586	1.19068	-0.163019	0.870531	0.981288	-5.88476	ITPK1
ENST00000599766	ENSG00000130475	-0.0214499	-1.51032	-0.162994	0.870551	0.981288	-5.46081	FCHO1
ENST00000312108	ENSG00000205560	0.0324554	1.89961	0.162986	0.870557	0.981288	-6.08549	CPT1B
ENST00000467859	ENSG00000178104	0.024264	-2.2085	0.162978	0.870564	0.981288	-5.50194	PDE4DIP
ENST00000395202	ENSG00000102882	-0.024461	-2.0711	-0.162967	0.870572	0.981288	-5.49113	MAPK3
ENST00000370733	ENSG00000168116	-0.0126721	3.40208	-0.162913	0.870614	0.981288	-6.37912	KIAA1586
ENST00000470681	ENSG00000188493	0.0236941	-1.10522	0.16291	0.870617	0.981288	-5.47344	C19orf54
ENST00000519019	ENSG00000133943	0.019512	-2.92957	0.162871	0.870647	0.981288	-5.54864	DGLUCY
ENST00000299608	ENSG00000166479	0.00376397	6.04142	0.162867	0.870651	0.981288	-6.92288	TMX3
ENST00000481343	ENSG00000163872	-0.011429	-0.361924	-0.162852	0.870663	0.981288	-5.54308	YEATS2
ENST00000425690	ENSG00000073008	0.0338268	0.246902	0.162848	0.870665	0.981288	-5.75504	PVR
ENST00000431388	ENSG00000224877	-0.024999	0.0504598	-0.162846	0.870667	0.981288	-5.64033	NDUFAF8
ENST00000545223	ENSG00000111725	0.0166465	-0.0327117	0.162844	0.870669	0.981288	-5.60671	PRKAB1
ENST00000307745	ENSG00000266074	-0.020443	-1.16296	-0.162834	0.870677	0.981288	-5.47077	BAHCC1
ENST00000374450	ENSG00000242372	0.017867	4.26921	0.162826	0.870683	0.981288	-6.56005	EIF6
ENST00000375916	ENSG00000204444	0.0174527	-2.10905	0.162804	0.8707	0.981291	-5.48342	APOM
ENST00000591677	ENSG00000105518	-0.0177738	-2.4336	-0.162794	0.870708	0.981291	-5.52363	TMEM205
ENST00000490515	ENSG00000096155	0.0175834	-2.97719	0.162778	0.87072	0.981292	-5.55363	BAG6
ENST00000308347	ENSG00000237296	0.011336	4.45753	0.162749	0.870744	0.981296	-6.58179	SMG1P1
ENST00000581705	ENSG00000002919	0.0187393	-2.6589	0.162745	0.870747	0.981296	-5.52476	SNX11
ENST00000584641	ENSG00000198265	0.00504982	2.49489	0.162729	0.87076	0.981297	-6.15382	HELZ
ENST00000491325	ENSG00000263001	0.0204252	-2.85319	0.162699	0.870783	0.981301	-5.53884	GTF2I
ENST00000589117	ENSG00000171817	0.0275682	-0.893829	0.162691	0.870789	0.981301	-5.54741	ZNF540
ENST00000626648	ENSG00000278191	0.0167516	-2.72027	0.162676	0.870801	0.981301	-5.53193	CARS
ENST00000469030	ENSG00000125611	0.0180934	-2.85549	0.162643	0.870827	0.981301	-5.5428	CHCHD5
ENST00000497015	ENSG00000116350	0.0146906	1.26617	0.16264	0.87083	0.981301	-5.87746	SRSF4
ENST00000416856	ENSG00000122515	0.0180772	-1.98017	0.162626	0.870841	0.981301	-5.5505	ZMIZ2
ENST00000495882	ENSG00000197093	-0.0221578	-1.36202	-0.16261	0.870853	0.981301	-5.46563	GAL3ST4
ENST00000602150	ENSG00000105711	0.0176466	-0.515959	0.162608	0.870855	0.981301	-5.52827	SCN1B
ENST00000374846	ENSG00000125971	0.0176893	-0.811579	0.162592	0.870867	0.981302	-5.54048	DYNLRB1
ENST00000543754	ENSG00000177192	-0.0191094	-0.259927	-0.162577	0.870879	0.981303	-5.58108	PUS1
ENST00000472302	ENSG00000159399	0.0167234	-0.707358	0.162539	0.870909	0.981314	-5.50651	HK2
ENST00000509278	ENSG00000164124	-0.0147816	-0.78758	-0.162521	0.870923	0.981314	-5.50369	TMEM144
ENST00000361427	ENSG00000198830	-0.00289321	7.65902	-0.162508	0.870933	0.981314	-7.29755	HMGN2
ENST00000525579	ENSG00000136874	0.0223728	-1.15531	0.162498	0.870941	0.981314	-5.50003	STX17
ENST00000302746	ENSG00000168291	-0.00860731	5.06612	-0.162491	0.870947	0.981314	-6.70623	PDHB
ENST00000638929	ENSG00000117620	0.00404462	3.33047	0.162441	0.870986	0.98132	-6.3417	SLC35A3
ENST00000604381	ENSG00000139629	-0.0181053	-2.89191	-0.162424	0.870999	0.98132	-5.54688	GALNT6
ENST00000608340	ENSG00000118518	0.0149934	-3.29836	0.162417	0.871005	0.98132	-5.57717	RNF146
ENST00000369699	ENSG00000156395	0.0142517	1.4231	0.162387	0.871028	0.98132	-5.91048	SORCS3
ENST00000395831	ENSG00000122678	0.0214513	-2.45953	0.162377	0.871036	0.98132	-5.51056	POLM
ENST00000381854	ENSG00000106993	-0.00500438	3.79242	-0.162361	0.871049	0.98132	-6.4472	CDC37L1
ENST00000450723	ENSG00000001630	-0.027437	-1.5495	-0.162361	0.871049	0.98132	-5.46892	CYP51A1
ENST00000487500	ENSG00000147604	0.020778	-1.09875	0.16234	0.871066	0.98132	-5.50559	RPL7
ENST00000471600	ENSG00000076864	0.0253651	-2.45213	0.162334	0.87107	0.98132	-5.50897	RAP1GAP
ENST00000644498	ENSG00000197912	-0.0317593	-1.95127	-0.162307	0.871092	0.98132	-5.49287	SPG7
ENST00000422497	ENSG00000164815	-0.0186386	-2.91273	-0.162303	0.871094	0.98132	-5.54831	ORC5
ENST00000222214	ENSG00000105607	-0.0275711	-1.91194	-0.162299	0.871097	0.98132	-5.57024	GCDH
ENST00000566378	ENSG00000103194	-0.00942637	0.207729	-0.162285	0.871109	0.98132	-5.64836	USP10
ENST00000432036	ENSG00000151690	-0.0202918	0.0607174	-0.162247	0.871139	0.98132	-5.63528	MFSD6
ENST00000486812	ENSG00000141956	-0.00780609	1.18394	-0.162217	0.871162	0.98132	-5.85558	PRDM15
ENST00000646146	ENSG00000023171	-0.0277945	0.939918	-0.162172	0.871198	0.98132	-5.83345	GRAMD1B
ENST00000587940	ENSG00000074695	0.0163746	-0.874141	0.162145	0.871219	0.98132	-5.50319	LMAN1
ENST00000570215	ENSG00000065427	0.0217804	-0.57723	0.162134	0.871228	0.98132	-5.55367	KARS
ENST00000392322	ENSG00000115415	-0.00654364	6.54605	-0.16213	0.871231	0.98132	-7.02329	STAT1
ENST00000649295	ENSG00000120265	-0.00969735	4.2956	-0.162121	0.871238	0.98132	-6.54667	PCMT1
ENST00000425608	ENSG00000004534	-0.0059496	4.65679	-0.162114	0.871244	0.98132	-6.61811	RBM6
ENST00000567669	ENSG00000128989	-0.0202087	-2.21055	-0.162093	0.87126	0.98132	-5.49774	ARPP19
ENST00000360535	ENSG00000105270	0.0142389	-2.59861	0.162072	0.871277	0.98132	-5.51921	CLIP3
ENST00000467290	ENSG00000269743	-0.00323526	3.1083	-0.16205	0.871294	0.98132	-6.2942	SLC25A53
ENST00000481641	ENSG00000013441	-0.0234993	-0.711479	-0.162029	0.87131	0.98132	-5.73679	CLK1
ENST00000591782	ENSG00000062716	-0.00701112	2.96415	-0.162021	0.871317	0.98132	-6.26616	VMP1
ENST00000373073	ENSG00000163875	-0.0183943	-2.61447	-0.162012	0.871324	0.98132	-5.52365	MEAF6
ENST00000581655	ENSG00000141551	0.0121388	1.16107	0.162006	0.871329	0.98132	-5.85023	CSNK1D
ENST00000532793	ENSG00000131626	0.0160499	-1.41525	0.161983	0.871347	0.98132	-5.46232	PPFIA1
ENST00000315073	ENSG00000146063	0.0194981	3.38993	0.161981	0.871348	0.98132	-6.36482	TRIM41
ENST00000643854	ENSG00000157540	-0.00674483	3.36893	-0.161976	0.871352	0.98132	-6.35465	DYRK1A
ENST00000590000	ENSG00000130254	0.00701643	1.06086	0.161972	0.871355	0.98132	-5.81964	SAFB2
ENST00000601786	ENSG00000126934	0.0188894	-1.21708	0.161968	0.871358	0.98132	-5.62219	MAP2K2
ENST00000580101	ENSG00000141446	-0.0156399	-1.12141	-0.161966	0.87136	0.98132	-5.49979	ESCO1
ENST00000432641	ENSG00000196636	0.00968238	0.961929	0.161962	0.871364	0.98132	-5.82027	SDHAF3
ENST00000435234	ENSG00000077380	-0.0189748	-2.74439	-0.161949	0.871373	0.98132	-5.5328	DYNC1I2
ENST00000555956	ENSG00000054983	0.0117576	-0.36549	0.161939	0.871381	0.98132	-5.56434	GALC
ENST00000464415	ENSG00000119812	-0.0140314	0.595344	-0.161929	0.871389	0.98132	-5.7483	FAM98A
ENST00000645815	ENSG00000169432	0.0162481	-2.72977	0.161903	0.871409	0.981331	-5.53349	SCN9A
ENST00000399697	ENSG00000186184	-0.031322	0.485267	-0.161889	0.871421	0.981331	-5.92186	POLR1D
ENST00000447207	ENSG00000141956	0.0254819	-2.17516	0.161853	0.871449	0.981349	-5.49932	PRDM15
ENST00000380550	ENSG00000046651	-0.0222631	2.14596	-0.161821	0.871474	0.981365	-6.13149	OFD1
ENST00000367215	ENSG00000122188	-0.0101443	2.63147	-0.161769	0.871515	0.98138	-6.20299	LAX1
ENST00000597584	ENSG00000104976	0.0173558	0.636854	0.16176	0.871522	0.98138	-5.73798	SNAPC2
ENST00000463340	ENSG00000122359	0.0069394	3.41131	0.16176	0.871522	0.98138	-6.3689	ANXA11
ENST00000644538	ENSG00000100983	0.0283067	-1.31484	0.161725	0.871549	0.98139	-5.4755	GSS
ENST00000484337	ENSG00000068724	-0.0175357	-1.2888	-0.161719	0.871554	0.98139	-5.5084	TTC7A
ENST00000466012	ENSG00000135926	0.0134479	-0.362354	0.161675	0.871589	0.981405	-5.53989	TMBIM1
ENST00000648490	ENSG00000172164	-0.0339549	1.13915	-0.161659	0.871601	0.981405	-5.85679	SNTB1
ENST00000347230	ENSG00000072121	-0.00292083	5.42492	-0.161625	0.871628	0.981405	-6.77757	ZFYVE26
ENST00000346964	ENSG00000075711	0.0224466	3.00202	0.161616	0.871636	0.981405	-6.32413	DLG1
ENST00000587462	ENSG00000105355	0.00904511	0.652064	0.161597	0.87165	0.981405	-5.72909	PLIN3
ENST00000618006	ENSG00000172270	0.0203982	-2.83615	0.161592	0.871655	0.981405	-5.543	BSG
ENST00000342895	ENSG00000122477	-0.0194844	-2.25293	-0.161581	0.871663	0.981405	-5.49865	LRRC39
ENST00000480191	ENSG00000155115	-0.0288669	-1.11269	-0.16158	0.871664	0.981405	-5.60003	GTF3C6
ENST00000468828	ENSG00000158864	0.0161174	-2.439	0.161566	0.871675	0.981405	-5.5057	NDUFS2
ENST00000367519	ENSG00000112425	0.0227023	-2.63251	0.161506	0.871722	0.981405	-5.52233	EPM2A
ENST00000485011	ENSG00000241468	-0.0212907	-1.35292	-0.16147	0.87175	0.981405	-5.46788	ATP5MF
ENST00000458570	ENSG00000166432	0.0272501	-0.0216984	0.161466	0.871753	0.981405	-5.64168	ZMAT1
ENST00000420397	ENSG00000136536	-0.0255843	-2.53588	-0.161455	0.871762	0.981405	-5.55866	2021-03-07
ENST00000487482	ENSG00000102316	-0.0199307	-1.59812	-0.161447	0.871768	0.981405	-5.47416	MAGED2
ENST00000497765	ENSG00000163872	0.0199689	-1.57499	0.161432	0.87178	0.981405	-5.47416	YEATS2
ENST00000443896	ENSG00000115020	-0.0243178	-0.692856	-0.16143	0.871782	0.981405	-5.53575	PIKFYVE
ENST00000375604	ENSG00000126217	0.0238257	-1.38692	0.161426	0.871785	0.981405	-5.48324	MCF2L
ENST00000380139	ENSG00000139597	-0.0141169	2.55859	-0.161398	0.871807	0.981405	-6.1764	N4BP2L1
ENST00000552119	ENSG00000228001	0.0167082	-2.93222	0.161396	0.871809	0.981405	-5.55006	TRIM40
ENST00000472480	ENSG00000115904	-0.0249483	-1.7761	-0.161386	0.871817	0.981405	-5.48834	SOS1
ENST00000419169	ENSG00000116698	0.0111822	3.90185	0.161379	0.871822	0.981405	-6.46151	SMG7
ENST00000559690	ENSG00000185787	0.0213712	-1.8122	0.161369	0.87183	0.981405	-5.47283	MORF4L1
ENST00000340296	ENSG00000077380	-0.0355336	1.50294	-0.161367	0.871832	0.981405	-5.99456	DYNC1I2
ENST00000359314	ENSG00000198087	0.00357874	5.6844	0.161328	0.871863	0.981427	-6.84747	CD2AP
ENST00000475551	ENSG00000136280	0.00746894	3.25243	0.161287	0.871895	0.981436	-6.32207	CCM2
ENST00000557924	ENSG00000137776	0.0325296	0.962993	0.161251	0.871923	0.981436	-5.87754	SLTM
ENST00000442739	ENSG00000284060	0.0149131	-1.96292	0.16125	0.871924	0.981436	-5.47294	AC002472.2
ENST00000540191	ENSG00000089094	0.01773	-1.59613	0.161239	0.871932	0.981436	-5.47233	KDM2B
ENST00000448408	ENSG00000073849	0.00802672	1.63257	0.161215	0.871951	0.981436	-5.977	ST6GAL1
ENST00000477458	ENSG00000144048	0.0189041	-0.16863	0.161188	0.871972	0.981436	-5.61688	DUSP11
ENST00000398812	ENSG00000106070	-0.0233247	-2.75805	-0.161168	0.871988	0.981436	-5.53061	GRB10
ENST00000425063	ENSG00000197343	-0.0280529	-2.18078	-0.161168	0.871989	0.981436	-5.48946	ZNF655
ENST00000521568	ENSG00000147526	0.00999916	0.614111	0.161156	0.871998	0.981436	-5.72487	TACC1
ENST00000328540	ENSG00000182685	0.0059612	2.02462	0.161148	0.872004	0.981436	-6.04343	BRICD5
ENST00000474944	ENSG00000164953	-0.0185256	-2.86982	-0.161125	0.872022	0.981436	-5.54275	TMEM67
ENST00000595641	ENSG00000099331	0.00541085	6.32804	0.161121	0.872025	0.981436	-6.97529	MYO9B
ENST00000621832	ENSG00000277134	-0.0147636	0.66699	-0.161115	0.87203	0.981436	-5.76744	LILRB1
ENST00000618939	ENSG00000088038	-0.0268978	-0.973447	-0.161091	0.872049	0.981436	-5.49354	CNOT3
ENST00000331200	ENSG00000128951	-0.0141328	2.37019	-0.161059	0.872074	0.981436	-6.14206	DUT
ENST00000472813	ENSG00000095794	0.0187186	-2.57098	0.161038	0.872091	0.981436	-5.52255	CREM
ENST00000360981	ENSG00000244274	0.0274497	-1.54348	0.16103	0.872097	0.981436	-5.57695	DBNDD2
ENST00000504229	ENSG00000138640	-0.0160836	-1.19172	-0.161024	0.872102	0.981436	-5.46671	FAM13A
ENST00000504666	ENSG00000120725	-0.0170294	-0.988771	-0.161009	0.872114	0.981436	-5.47773	SIL1
ENST00000407142	ENSG00000100034	-0.0157134	2.39702	-0.161003	0.872119	0.981436	-6.14131	PPM1F
ENST00000526194	ENSG00000117298	-0.00679997	3.71516	-0.160988	0.87213	0.981436	-6.43146	ECE1
ENST00000398696	ENSG00000197302	0.0167904	0.539215	0.160953	0.872158	0.981436	-5.7727	ZNF720
ENST00000538339	ENSG00000165458	0.0186636	-1.63915	0.160952	0.872158	0.981436	-5.46174	INPPL1
ENST00000592533	ENSG00000171817	0.0154769	-3.12527	0.160945	0.872164	0.981436	-5.5652	ZNF540
ENST00000569857	ENSG00000067225	-0.0161793	3.8237	-0.160941	0.872167	0.981436	-6.53357	PKM
ENST00000467121	ENSG00000197548	0.0180929	-1.17039	0.160938	0.872169	0.981436	-5.46939	ATG7
ENST00000540714	ENSG00000183354	-0.00623852	3.84976	-0.16091	0.872191	0.981448	-6.45228	KIAA2026
ENST00000556555	ENSG00000183648	0.00934292	0.654474	0.160885	0.872211	0.981457	-5.73046	NDUFB1
ENST00000472944	ENSG00000134717	-0.00489478	3.95701	-0.160851	0.872238	0.981474	-6.47788	BTF3L4
ENST00000534753	ENSG00000137500	0.0171016	-2.86061	0.160799	0.872279	0.981479	-5.54369	CCDC90B
ENST00000528444	ENSG00000149182	-0.0166401	-2.266	-0.160792	0.872284	0.981479	-5.49591	ARFGAP2
ENST00000627200	ENSG00000173575	0.0130369	-0.650766	0.16079	0.872286	0.981479	-5.50371	CHD2
ENST00000507485	ENSG00000145425	-0.00411781	3.51936	-0.160787	0.872288	0.981479	-6.38741	RPS3A
ENST00000487078	ENSG00000084693	0.0204328	-2.40105	0.160759	0.87231	0.981491	-5.52168	AGBL5
ENST00000583741	ENSG00000136450	-0.0265386	1.38309	-0.160732	0.872332	0.981502	-6.00001	SRSF1
ENST00000573893	ENSG00000072818	-0.0158478	-0.122899	-0.160681	0.872372	0.981535	-5.59641	ACAP1
ENST00000302014	ENSG00000170458	0.00630592	4.32965	0.160652	0.872395	0.981548	-6.55326	CD14
ENST00000259457	ENSG00000136930	-0.00343914	5.06864	-0.16063	0.872412	0.981549	-6.70874	PSMB7
ENST00000421641	ENSG00000162613	-0.00840052	1.97884	-0.160619	0.87242	0.981549	-6.05307	FUBP1
ENST00000613643	ENSG00000275300	0.0234366	-2.69607	0.160606	0.872431	0.981549	-5.53016	MCCC2
ENST00000529010	ENSG00000070081	-0.00886068	2.92936	-0.160579	0.872452	0.981561	-6.26388	NUCB2
ENST00000620794	ENSG00000134905	-0.0234893	-2.16512	-0.160552	0.872474	0.981568	-5.49374	CARS2
ENST00000449682	ENSG00000173531	0.0217274	-1.57573	0.160524	0.872495	0.981568	-5.4794	MST1
ENST00000325327	ENSG00000176619	0.00391473	3.40207	0.160499	0.872515	0.981568	-6.36217	LMNB2
ENST00000378426	ENSG00000185753	0.00173983	5.98861	0.16045	0.872554	0.981568	-6.89835	CXorf38
ENST00000547226	ENSG00000135473	0.00655447	3.22034	0.160441	0.87256	0.981568	-6.32052	PAN2
ENST00000620518	ENSG00000081692	0.0351744	0.445648	0.16044	0.872562	0.981568	-5.78077	JMJD4
ENST00000557054	ENSG00000100823	0.0267772	-1.92884	0.160425	0.872574	0.981568	-5.56542	APEX1
ENST00000632421	ENSG00000204138	-0.0273181	-2.1141	-0.160423	0.872575	0.981568	-5.49099	PHACTR4
ENST00000407904	ENSG00000146535	-0.0240838	-1.99821	-0.160415	0.872581	0.981568	-5.49562	GNA12
ENST00000464809	ENSG00000204852	-0.0189328	-2.49173	-0.160411	0.872585	0.981568	-5.51257	TCTN1
ENST00000483742	ENSG00000068976	0.0070814	0.915507	0.16041	0.872585	0.981568	-5.78456	PYGM
ENST00000380799	ENSG00000164975	-0.0109322	0.634028	-0.160364	0.872621	0.981576	-5.7407	SNAPC3
ENST00000327441	ENSG00000151338	0.0145342	-1.05862	0.160348	0.872634	0.981576	-5.47039	MIPOL1
ENST00000458510	ENSG00000119778	-0.0203474	-1.87896	-0.160314	0.872661	0.981576	-5.47751	ATAD2B
ENST00000400263	ENSG00000206433	0.0291166	-2.09559	0.160313	0.872661	0.981576	-5.49667	LST1
ENST00000530761	ENSG00000110324	-0.0148719	3.39209	-0.160311	0.872663	0.981576	-6.36697	IL10RA
ENST00000418569	ENSG00000135926	0.0172317	-2.51966	0.160307	0.872666	0.981576	-5.51568	TMBIM1
ENST00000525013	ENSG00000014216	0.020048	-0.581274	0.160295	0.872675	0.981576	-5.51482	CAPN1
ENST00000524480	ENSG00000023697	0.0181478	-1.53679	0.160281	0.872687	0.981576	-5.46456	DERA
ENST00000424960	ENSG00000188315	-0.0173299	-2.56662	-0.16027	0.872695	0.981576	-5.51908	C3orf62
ENST00000306465	ENSG00000151665	-0.0272079	-0.433006	-0.160212	0.872741	0.981614	-5.56726	PIGF
ENST00000446457	ENSG00000166523	-0.0206839	-2.55741	-0.160186	0.872761	0.981617	-5.52004	CLEC4E
ENST00000572564	ENSG00000185722	-0.00566285	1.59486	-0.160169	0.872775	0.981617	-5.94356	ANKFY1
ENST00000554180	ENSG00000042088	-0.027159	-1.03019	-0.160153	0.872788	0.981617	-5.52098	TDP1
ENST00000533293	ENSG00000213906	0.0212769	1.82351	0.160122	0.872812	0.981617	-5.99842	LTB4R2
ENST00000502389	ENSG00000157796	-0.0175996	-2.74716	-0.160119	0.872815	0.981617	-5.5339	WDR19
ENST00000526994	ENSG00000127328	0.0228444	-2.09791	0.160074	0.87285	0.981617	-5.49864	RAB3IP
ENST00000479460	ENSG00000213186	-0.0158489	-2.62483	-0.160028	0.872886	0.981617	-5.52411	TRIM59
ENST00000351233	ENSG00000163719	-0.0290052	-0.216119	-0.160025	0.872889	0.981617	-5.67288	MTMR14
ENST00000465010	ENSG00000176597	0.0161682	-3.10634	0.160005	0.872904	0.981617	-5.56766	B3GNT5
ENST00000445503	ENSG00000116062	0.0284825	-2.70506	0.160002	0.872906	0.981617	-5.53255	MSH6
ENST00000578402	ENSG00000136490	0.0236455	5.25994	0.159999	0.872909	0.981617	-6.82839	LIMD2
ENST00000589001	ENSG00000134440	0.00682659	0.972532	0.15999	0.872916	0.981617	-5.80235	NARS
ENST00000397470	ENSG00000125245	0.00907174	2.90345	0.15998	0.872924	0.981617	-6.27834	GPR18
ENST00000503103	ENSG00000164038	0.0188335	-2.61693	0.159979	0.872925	0.981617	-5.51951	SLC9B2
ENST00000419835	ENSG00000112118	0.0193557	-2.77396	0.159975	0.872927	0.981617	-5.53565	MCM3
ENST00000491219	ENSG00000117020	0.0144151	-1.07333	0.159968	0.872933	0.981617	-5.48238	AKT3
ENST00000485621	ENSG00000160218	-0.0145404	0.489858	-0.159938	0.872957	0.981617	-5.70138	TRAPPC10
ENST00000334035	ENSG00000113742	0.00921414	5.86317	0.159932	0.872962	0.981617	-6.88606	CPEB4
ENST00000493118	ENSG00000101473	-0.0346666	0.0751005	-0.159913	0.872976	0.981617	-5.6237	ACOT8
ENST00000457359	ENSG00000159147	0.0257667	-0.600378	0.159875	0.873007	0.981617	-5.53157	DONSON
ENST00000591394	ENSG00000070423	0.0220045	-0.966765	0.159866	0.873014	0.981617	-5.54225	RNF126
ENST00000422355	ENSG00000123562	-0.0197355	-2.46121	-0.159847	0.873029	0.981617	-5.51649	MORF4L2
ENST00000504878	ENSG00000134480	-0.00749455	2.48131	-0.159839	0.873035	0.981617	-6.15407	CCNH
ENST00000559271	ENSG00000166133	-0.026449	-2.01599	-0.159835	0.873038	0.981617	-5.48883	RPUSD2
ENST00000494840	ENSG00000244681	0.0154079	-1.72638	0.159816	0.873053	0.981617	-5.46158	MTHFD2P1
ENST00000564475	ENSG00000187741	0.0171688	-2.55353	0.159784	0.873078	0.981617	-5.5196	FANCA
ENST00000519386	ENSG00000147586	-0.0180102	-2.65979	-0.159782	0.87308	0.981617	-5.5285	MRPS28
ENST00000425034	ENSG00000177917	0.0150061	-0.158742	0.159781	0.87308	0.981617	-5.58059	ARL6IP6
ENST00000448704	ENSG00000106603	-0.00579117	2.34199	-0.159769	0.87309	0.981617	-6.11368	COA1
ENST00000446190	ENSG00000185684	-0.0154408	-0.436872	-0.159765	0.873093	0.981617	-5.54504	EP400P1
ENST00000303319	ENSG00000168288	-0.00369392	5.57138	-0.159756	0.8731	0.981617	-6.81316	MMADHC
ENST00000344442	ENSG00000174720	0.0268852	1.56471	0.159715	0.873133	0.981621	-5.99601	LARP7
ENST00000627717	ENSG00000081189	-0.0211564	-1.57107	-0.159711	0.873136	0.981621	-5.47525	MEF2C
ENST00000467252	ENSG00000070610	0.0117721	3.02087	0.159674	0.873165	0.981621	-6.27333	GBA2
ENST00000580294	ENSG00000108666	-0.0142175	-2.44934	-0.159664	0.873173	0.981621	-5.5074	C17orf75
ENST00000649927	ENSG00000119139	-0.0181064	-1.1526	-0.159631	0.873199	0.981621	-5.46843	TJP2
ENST00000361256	ENSG00000198917	-0.00321528	4.28308	-0.159627	0.873202	0.981621	-6.54344	SPOUT1
ENST00000221494	ENSG00000104897	-0.0141842	0.769435	-0.159621	0.873206	0.981621	-5.79571	SF3A2
ENST00000542583	ENSG00000103534	-0.0178449	-2.75483	-0.159567	0.873249	0.981621	-5.53617	TMC5
ENST00000323854	ENSG00000173818	-0.0182761	-2.54184	-0.159557	0.873257	0.981621	-5.5194	ENDOV
ENST00000376371	ENSG00000165113	-0.0184099	0.333569	-0.159556	0.873258	0.981621	-5.70521	GKAP1
ENST00000374172	ENSG00000128805	-0.0160592	-2.99567	-0.15955	0.873263	0.981621	-5.55817	ARHGAP22
ENST00000332509	ENSG00000184381	0.0327297	-0.858196	0.159524	0.873283	0.981621	-5.50363	PLA2G6
ENST00000417551	ENSG00000091140	-0.0172868	2.34693	-0.15952	0.873286	0.981621	-6.13021	DLD
ENST00000374080	ENSG00000184634	0.0429222	0.45033	0.159456	0.873337	0.981621	-5.72552	MED12
ENST00000400167	ENSG00000177426	0.026838	-1.36666	0.159416	0.873368	0.981621	-5.53576	TGIF1
ENST00000534489	ENSG00000162747	-0.00541212	4.74368	-0.159404	0.873377	0.981621	-6.6336	FCGR3B
ENST00000456358	ENSG00000136560	0.0113295	0.597746	0.159389	0.873389	0.981621	-5.78718	TANK
ENST00000564973	ENSG00000185883	0.0213053	0.0879088	0.159384	0.873393	0.981621	-5.67433	ATP6V0C
ENST00000370456	ENSG00000183347	-0.00859286	1.36253	-0.159379	0.873397	0.981621	-5.89409	GBP6
ENST00000296135	ENSG00000163818	-0.00948615	3.16229	-0.159375	0.8734	0.981621	-6.3165	LZTFL1
ENST00000409777	ENSG00000036257	0.0067884	4.05408	0.159349	0.873421	0.981621	-6.49302	CUL3
ENST00000566838	ENSG00000086696	-0.00652614	1.05545	-0.159339	0.873429	0.981621	-5.82063	HSD17B2
ENST00000175506	ENSG00000070669	-0.021466	-2.57833	-0.159339	0.873429	0.981621	-5.5216	ASNS
ENST00000487919	ENSG00000171055	0.00867705	1.15506	0.159319	0.873444	0.981621	-5.83964	FEZ2
ENST00000523999	ENSG00000173818	0.0120763	-0.428084	0.159313	0.873449	0.981621	-5.54112	ENDOV
ENST00000456846	ENSG00000137413	-0.0231249	-2.1419	-0.159295	0.873464	0.981621	-5.48748	TAF8
ENST00000465772	ENSG00000099246	0.0119247	2.9231	0.159269	0.873484	0.981621	-6.28694	RAB18
ENST00000595072	ENSG00000160014	0.0211468	-1.99638	0.159196	0.873541	0.981621	-5.48751	CALM3
ENST00000610581	ENSG00000164056	-0.0171714	-2.9857	-0.159194	0.873543	0.981621	-5.55249	SPRY1
ENST00000528608	ENSG00000110442	-0.0134012	0.167373	-0.159179	0.873555	0.981621	-5.62668	COMMD9
ENST00000465902	ENSG00000172046	0.0142999	-2.44167	0.159171	0.873561	0.981621	-5.52665	USP19
ENST00000292478	ENSG00000106246	-0.00487762	2.99878	-0.15913	0.873594	0.981621	-6.27307	PTCD1
ENST00000606083	ENSG00000213071	-0.00795852	1.09652	-0.159126	0.873597	0.981621	-5.84353	LPAL2
ENST00000560488	ENSG00000140263	0.0152134	-2.49114	0.159116	0.873604	0.981621	-5.51183	SORD
ENST00000546766	ENSG00000075415	0.00277646	4.88641	0.159112	0.873607	0.981621	-6.66394	SLC25A3
ENST00000492245	ENSG00000150459	-0.0255769	-0.895598	-0.159109	0.873609	0.981621	-5.57845	SAP18
ENST00000616448	ENSG00000227345	-0.0127158	4.19978	-0.159103	0.873615	0.981621	-6.53594	PARG
ENST00000432849	ENSG00000172590	-0.017515	-2.41349	-0.159091	0.873624	0.981621	-5.50736	MRPL52
ENST00000550619	ENSG00000075856	-0.0200548	-1.66387	-0.159088	0.873626	0.981621	-5.46107	SART3
ENST00000484266	ENSG00000100288	-0.0157893	-3.29959	-0.159084	0.87363	0.981621	-5.57497	CHKB
ENST00000530393	ENSG00000166261	-0.0326687	-1.41882	-0.159051	0.873655	0.981621	-5.4669	ZNF202
ENST00000370660	ENSG00000129680	0.0188288	-3.04809	0.159039	0.873665	0.981621	-5.5574	MAP7D3
ENST00000533166	ENSG00000175334	0.0227073	-2.19391	0.159011	0.873687	0.981621	-5.49288	BANF1
ENST00000525583	ENSG00000147813	-0.0202894	-2.88115	-0.158961	0.873726	0.981621	-5.54186	NAPRT
ENST00000369729	ENSG00000156384	-0.0299778	-0.0627144	-0.158943	0.873741	0.981621	-5.63905	SFR1
ENST00000548161	ENSG00000179912	-0.0180722	-2.18978	-0.15893	0.873751	0.981621	-5.48987	R3HDM2
ENST00000506500	ENSG00000008294	0.00490022	2.80591	0.158913	0.873764	0.981621	-6.22226	SPAG9
ENST00000469255	ENSG00000159208	0.013901	-1.6315	0.158907	0.873769	0.981621	-5.45687	CIART
ENST00000483090	ENSG00000188732	0.0134234	-2.50408	0.158892	0.873781	0.981621	-5.51137	FAM221A
ENST00000296092	ENSG00000169981	0.0248417	1.46379	0.158885	0.873786	0.981621	-5.94452	ZNF35
ENST00000448301	ENSG00000163131	-0.00514695	8.69635	-0.158883	0.873788	0.981621	-7.56777	CTSS
ENST00000585873	ENSG00000141664	0.0309083	-1.77763	0.158873	0.873796	0.981621	-5.47724	ZCCHC2
ENST00000354383	ENSG00000132781	0.0188875	-3.03472	0.158869	0.873799	0.981621	-5.5586	MUTYH
ENST00000480080	ENSG00000016864	-0.0240817	-2.11987	-0.15886	0.873806	0.981621	-5.49716	GLT8D1
ENST00000304786	ENSG00000143742	0.0053719	5.77975	0.158847	0.873817	0.981621	-6.86639	SRP9
ENST00000381253	ENSG00000088876	-0.0185315	-1.06366	-0.158831	0.873829	0.981621	-5.48192	ZNF343
ENST00000502953	ENSG00000039123	0.0171495	-1.16381	0.15883	0.87383	0.981621	-5.49118	MTREX
ENST00000487232	ENSG00000165806	0.0209664	-2.17785	0.158821	0.873837	0.981621	-5.48739	CASP7
ENST00000442379	ENSG00000241878	0.011775	0.74645	0.158799	0.873854	0.981621	-5.76523	PISD
ENST00000464228	ENSG00000119185	-0.0267625	-0.999476	-0.158785	0.873865	0.981621	-5.50226	ITGB1BP1
ENST00000595196	ENSG00000105323	0.0244207	0.595602	0.158784	0.873866	0.981621	-5.75431	HNRNPUL1
ENST00000649123	ENSG00000227372	0.0223183	-2.73348	0.158758	0.873886	0.981621	-5.53329	TP73-AS1
ENST00000580983	ENSG00000108389	-0.0156727	-0.617203	-0.158754	0.873889	0.981621	-5.5093	MTMR4
ENST00000457988	ENSG00000223705	-0.0172084	-2.71253	-0.15873	0.873909	0.981621	-5.53051	NSUN5P1
ENST00000534591	ENSG00000149823	-0.00641761	2.06341	-0.158729	0.87391	0.981621	-6.06022	VPS51
ENST00000463555	ENSG00000143374	0.0225815	-2.04871	0.158721	0.873916	0.981621	-5.48843	TARS2
ENST00000550258	ENSG00000139624	0.0148398	-2.20458	0.158718	0.873918	0.981621	-5.49476	CERS5
ENST00000518287	ENSG00000140396	0.0044347	5.69195	0.158701	0.873931	0.981621	-6.83123	NCOA2
ENST00000510870	ENSG00000138698	-0.0246528	-1.40946	-0.158686	0.873943	0.981621	-5.46824	RAP1GDS1
ENST00000595958	ENSG00000131351	-0.0170573	-2.59093	-0.158684	0.873944	0.981621	-5.51927	HAUS8
ENST00000476037	ENSG00000143033	-0.0196609	-0.0187284	-0.158682	0.873947	0.981621	-5.60979	MTF2
ENST00000514040	ENSG00000175471	-0.006109	1.85594	-0.158676	0.873951	0.981621	-6.01083	MCTP1
ENST00000599528	ENSG00000130518	-0.015464	-1.8412	-0.158667	0.873958	0.981621	-5.46693	IQCN
ENST00000572135	ENSG00000167703	-0.0322785	-0.328816	-0.158642	0.873978	0.981621	-5.70803	SLC43A2
ENST00000395185	ENSG00000148634	0.00580146	2.83281	0.158635	0.873983	0.981621	-6.23661	HERC4
ENST00000471668	ENSG00000186487	0.00773856	0.723898	0.158619	0.873996	0.981621	-5.75394	MYT1L
ENST00000591455	ENSG00000108669	0.0293736	-0.134676	0.158583	0.874024	0.981621	-5.5877	CYTH1
ENST00000256196	ENSG00000133818	-0.0119834	1.82181	-0.158582	0.874025	0.981621	-6.02507	RRAS2
ENST00000586157	ENSG00000257103	0.0237736	2.32618	0.158562	0.874041	0.981621	-6.14	LSM14A
ENST00000461791	ENSG00000174004	-0.00836396	0.600272	-0.158558	0.874044	0.981621	-5.7219	NRROS
ENST00000621687	ENSG00000121864	0.0310413	-1.96225	0.158546	0.874054	0.981621	-5.49379	ZNF639
ENST00000419711	ENSG00000132507	-0.021289	3.46589	-0.158546	0.874054	0.981621	-6.42979	EIF5A
ENST00000637128	ENSG00000237489	-0.0100066	0.17031	-0.158541	0.874057	0.981621	-5.6459	C10orf143
ENST00000401576	ENSG00000162928	0.0304794	-0.632049	0.158521	0.874073	0.981626	-5.55941	PEX13
ENST00000450638	ENSG00000185339	-0.020573	-2.68825	-0.158491	0.874097	0.98164	-5.52946	TCN2
ENST00000495137	ENSG00000137265	-0.0163685	-2.06075	-0.158404	0.874165	0.981704	-5.47673	IRF4
ENST00000369592	ENSG00000119953	-0.0172293	-1.94625	-0.15833	0.874223	0.981704	-5.56977	SMNDC1
ENST00000604864	ENSG00000183091	0.0189048	-2.03499	0.158323	0.874229	0.981704	-5.47938	NEB
ENST00000451367	ENSG00000153107	0.0199888	-1.99455	0.158319	0.874232	0.981704	-5.47909	ANAPC1
ENST00000604024	ENSG00000198707	0.02526	-0.390705	0.158298	0.874249	0.981704	-5.60293	CEP290
ENST00000554598	ENSG00000070367	-0.0256201	-1.08726	-0.158262	0.874277	0.981704	-5.48743	EXOC5
ENST00000548856	ENSG00000258233	-0.0137413	-2.31622	-0.158239	0.874295	0.981704	-5.49454	ARHGAP42P5
ENST00000463518	ENSG00000169251	-0.0181124	-2.47123	-0.158227	0.874305	0.981704	-5.5142	NMD3
ENST00000473067	ENSG00000152133	0.0160981	-1.25954	0.158218	0.874312	0.981704	-5.4737	GPATCH11
ENST00000531464	ENSG00000066136	0.0148867	-0.870929	0.158195	0.87433	0.981704	-5.49014	NFYC
ENST00000472000	ENSG00000135945	0.00866494	0.921069	0.158192	0.874332	0.981704	-5.79507	REV1
ENST00000466642	ENSG00000169764	0.0233873	-0.437472	0.158175	0.874346	0.981704	-5.56943	UGP2
ENST00000620105	ENSG00000166845	0.0198382	1.44826	0.158142	0.874372	0.981704	-5.93772	C18orf54
ENST00000393919	ENSG00000102977	-0.0160047	-3.09571	-0.158137	0.874376	0.981704	-5.56448	ACD
ENST00000438012	ENSG00000136243	-0.0161347	-3.12156	-0.15812	0.874389	0.981704	-5.56808	NUPL2
ENST00000479153	ENSG00000184900	-0.0158565	-3.29306	-0.158118	0.874391	0.981704	-5.57655	SUMO3
ENST00000566229	ENSG00000051523	-0.0223094	-0.574045	-0.15811	0.874397	0.981704	-5.56673	CYBA
ENST00000475733	ENSG00000132716	0.0281809	-2.39464	0.158103	0.874403	0.981704	-5.50656	DCAF8
ENST00000591398	ENSG00000254901	-0.0193545	-1.6343	-0.158102	0.874403	0.981704	-5.48679	BORCS8
ENST00000299237	ENSG00000166188	-0.00322496	4.15915	-0.158099	0.874406	0.981704	-6.51468	ZNF319
ENST00000480943	ENSG00000004766	0.0146358	0.0589466	0.158099	0.874406	0.981704	-5.64025	VPS50
ENST00000359720	ENSG00000008394	0.00690657	1.76703	0.158072	0.874427	0.981704	-5.99475	MGST1
ENST00000378539	ENSG00000221866	0.0224179	-0.294556	0.15807	0.874428	0.981704	-5.56257	PLXNA4
ENST00000566055	ENSG00000101307	-0.0163466	-3.1877	-0.15803	0.87446	0.981704	-5.56776	SIRPB1
ENST00000504952	ENSG00000156136	-0.0231797	-1.59696	-0.158005	0.874479	0.981704	-5.46483	DCK
ENST00000544619	ENSG00000111530	0.00329681	5.59014	0.157997	0.874486	0.981704	-6.82391	CAND1
ENST00000498650	ENSG00000174606	-0.00814222	0.877519	-0.157971	0.874506	0.981704	-5.80216	ANGEL2
ENST00000427926	ENSG00000070371	-0.0357429	-0.839824	-0.157968	0.874508	0.981704	-5.51673	CLTCL1
ENST00000444717	ENSG00000261582	0.0162138	-1.79328	0.157959	0.874516	0.981704	-5.46791	AL121753.1
ENST00000624335	ENSG00000279566	0.0357061	-0.492205	0.157952	0.874521	0.981704	-5.55932	ZNF43
ENST00000624166	ENSG00000085224	0.0121999	3.72128	0.157948	0.874524	0.981704	-6.46427	ATRX
ENST00000480525	ENSG00000094631	-0.0180928	-2.85019	-0.157937	0.874533	0.981704	-5.54481	HDAC6
ENST00000546398	ENSG00000028203	-0.0183626	-0.195058	-0.157935	0.874535	0.981704	-5.57272	VEZT
ENST00000495019	ENSG00000163848	0.0139417	0.279072	0.157912	0.874553	0.981704	-5.65442	ZNF148
ENST00000383434	ENSG00000206408	-0.022231	-2.86621	-0.157908	0.874556	0.981704	-5.54193	GPANK1
ENST00000426488	ENSG00000167394	-0.0223344	-2.51005	-0.157884	0.874575	0.981712	-5.51261	ZNF668
ENST00000494593	ENSG00000084207	0.0163474	-0.427248	0.157867	0.874589	0.981715	-5.56819	GSTP1
ENST00000475871	ENSG00000083520	-0.0158586	-0.113118	-0.15785	0.874602	0.981717	-5.66383	DIS3
ENST00000442354	ENSG00000170165	-0.0166203	-1.79539	-0.157818	0.874627	0.981722	-5.47194	CR848007.1
ENST00000570360	ENSG00000083457	0.0221031	-1.07476	0.157801	0.874641	0.981722	-5.49399	ITGAE
ENST00000468621	ENSG00000197157	-0.0273426	-1.35976	-0.157786	0.874652	0.981722	-5.51046	SND1
ENST00000392348	ENSG00000029363	-0.0317549	-0.728959	-0.157778	0.874659	0.981722	-5.55191	BCLAF1
ENST00000272369	ENSG00000143995	-0.0197947	-2.40831	-0.157771	0.874664	0.981722	-5.50593	MEIS1
ENST00000540556	ENSG00000121417	-0.0309957	-1.21721	-0.157746	0.874684	0.981731	-5.50124	ZNF211
ENST00000534067	ENSG00000167207	-0.00706386	1.80289	-0.15769	0.874728	0.981768	-5.99171	NOD2
ENST00000480212	ENSG00000241399	0.0235006	0.778171	0.157665	0.874747	0.981769	-5.76371	CD302
ENST00000416067	ENSG00000188681	-0.0193221	-1.39896	-0.157632	0.874774	0.981769	-5.46788	TEKT4P2
ENST00000508249	ENSG00000109332	0.0186592	-2.707	0.157603	0.874796	0.981769	-5.53188	UBE2D3
ENST00000469966	ENSG00000180376	0.0144915	-0.379532	0.157564	0.874827	0.981769	-5.56121	CCDC66
ENST00000463951	ENSG00000138378	0.00542154	2.37784	0.157559	0.874831	0.981769	-6.13799	STAT4
ENST00000554061	ENSG00000155465	0.0261506	-1.11672	0.157552	0.874837	0.981769	-5.47562	SLC7A7
ENST00000496068	ENSG00000239280	0.00545202	1.45959	0.157539	0.874846	0.981769	-5.91789	AC108693.1
ENST00000391883	ENSG00000143498	0.0183076	-2.37513	0.157534	0.874851	0.981769	-5.50556	TAF1A
ENST00000506496	ENSG00000151876	0.015683	-1.62157	0.157533	0.874852	0.981769	-5.48356	FBXO4
ENST00000476418	ENSG00000206284	0.0183183	-2.99096	0.157527	0.874856	0.981769	-5.55337	WDR46
ENST00000549129	ENSG00000135439	0.0216628	-1.08444	0.157516	0.874864	0.981769	-5.513	AGAP2
ENST00000368813	ENSG00000107938	-0.00607487	1.8757	-0.157509	0.874871	0.981769	-6.012	EDRF1
ENST00000449612	ENSG00000123130	0.0149444	0.386899	0.157488	0.874887	0.981769	-5.70449	ACOT9
ENST00000457986	ENSG00000133657	0.0213856	0.357734	0.157485	0.87489	0.981769	-5.73032	ATP13A3
ENST00000513112	ENSG00000145817	-0.0300611	-1.80873	-0.157459	0.87491	0.981778	-5.53195	YIPF5
ENST00000377990	ENSG00000011523	0.0163287	3.772	0.15744	0.874924	0.981778	-6.46272	CEP68
ENST00000521479	ENSG00000104687	-0.0207974	-0.0355354	-0.157422	0.874939	0.981778	-5.60263	GSR
ENST00000471385	ENSG00000206466	0.0290077	-1.24561	0.157416	0.874944	0.981778	-5.48256	GABBR1
ENST00000296545	ENSG00000164136	-0.0113896	1.40887	-0.157359	0.874989	0.98178	-5.90671	IL15
ENST00000566147	ENSG00000179361	0.0161199	-2.80635	0.157356	0.874991	0.98178	-5.53611	ARID3B
ENST00000229758	ENSG00000112029	-0.028796	-1.37931	-0.157345	0.875	0.98178	-5.4736	FBXO5
ENST00000582985	ENSG00000198231	0.0160473	-1.83015	0.157333	0.875009	0.98178	-5.46894	DDX42
ENST00000306704	ENSG00000169689	-0.0242035	-2.01061	-0.157331	0.87501	0.98178	-5.51807	CENPX
ENST00000559994	ENSG00000177082	0.0292676	-1.60744	0.1573	0.875035	0.98178	-5.47552	WDR73
ENST00000634045	ENSG00000282228	-0.0196364	-2.72012	-0.157289	0.875044	0.98178	-5.53375	PAM16
ENST00000540010	ENSG00000056558	0.0188355	-2.89031	0.157277	0.875053	0.98178	-5.56305	TRAF1
ENST00000427453	ENSG00000184381	0.0186638	-1.50407	0.157274	0.875055	0.98178	-5.46198	PLA2G6
ENST00000573603	ENSG00000181222	-0.014757	-0.36773	-0.157268	0.87506	0.98178	-5.54495	POLR2A
ENST00000549724	ENSG00000174456	-0.0165816	-0.752369	-0.157247	0.875076	0.981785	-5.51302	C12orf76
ENST00000464332	ENSG00000147813	0.0167635	1.00637	0.157226	0.875093	0.981791	-5.81677	NAPRT
ENST00000509770	ENSG00000174695	-0.0176667	-3.01168	-0.157209	0.875107	0.981793	-5.55582	TMEM167A
ENST00000640554	ENSG00000204370	-0.0123997	-0.455269	-0.157189	0.875123	0.981798	-5.53102	SDHD
ENST00000454011	ENSG00000067560	-0.022345	-1.8668	-0.157157	0.875148	0.981807	-5.47404	RHOA
ENST00000498306	ENSG00000143207	0.0116952	3.27724	0.157149	0.875154	0.981807	-6.33481	COP1
ENST00000262293	ENSG00000068489	-0.00761343	1.04742	-0.157134	0.875166	0.981808	-5.82396	PRR11
ENST00000570067	ENSG00000169018	0.00701596	1.0483	0.157072	0.875215	0.981833	-5.82043	FEM1B
ENST00000539802	ENSG00000082805	-0.01429	-2.24893	-0.157067	0.875219	0.981833	-5.48959	ERC1
ENST00000299638	ENSG00000255529	0.00399614	5.48035	0.157062	0.875222	0.981833	-6.80335	POLR2M
ENST00000572278	ENSG00000167978	-0.0167486	-1.83234	-0.156981	0.875286	0.981871	-5.46847	SRRM2
ENST00000394320	ENSG00000155846	0.00966903	0.559709	0.156959	0.875304	0.981871	-5.71671	PPARGC1B
ENST00000420627	ENSG00000196924	0.0264893	-2.01494	0.156937	0.875321	0.981871	-5.50714	FLNA
ENST00000495283	ENSG00000101901	0.0159443	-3.18422	0.156929	0.875327	0.981871	-5.56787	ALG13
ENST00000580919	ENSG00000214176	0.0232714	1.63073	0.156927	0.875329	0.981871	-6.03057	PLEKHM1P1
ENST00000479589	ENSG00000117691	-0.0211292	-2.41751	-0.156926	0.875329	0.981871	-5.50696	NENF
ENST00000485630	ENSG00000115685	0.0237539	-2.39932	0.156907	0.875345	0.981871	-5.5019	PPP1R7
ENST00000311122	ENSG00000120029	0.0227958	-0.267587	0.156891	0.875357	0.981871	-5.58959	ARMH3
ENST00000637254	ENSG00000182621	-0.0145751	-3.29789	-0.156883	0.875364	0.981871	-5.58067	PLCB1
ENST00000380244	ENSG00000089280	-0.0078116	1.74581	-0.156808	0.875423	0.981871	-5.9948	FUS
ENST00000507102	ENSG00000197894	-0.0159161	-0.791511	-0.156786	0.87544	0.981871	-5.51672	ADH5
ENST00000368059	ENSG00000162739	0.00828113	4.62911	0.156745	0.875472	0.981871	-6.62948	SLAMF6
ENST00000560861	ENSG00000028528	-0.021312	-1.83884	-0.156742	0.875475	0.981871	-5.47118	SNX1
ENST00000590808	ENSG00000127452	0.0150399	-2.56775	0.156731	0.875483	0.981871	-5.51764	FBXL12
ENST00000597081	ENSG00000099783	0.0201488	-1.61722	0.156715	0.875496	0.981871	-5.46995	HNRNPM
ENST00000484358	ENSG00000100316	-0.0168241	0.0591724	-0.156715	0.875496	0.981871	-5.64872	RPL3
ENST00000485113	ENSG00000131778	-0.0120448	-0.422661	-0.156706	0.875503	0.981871	-5.54454	CHD1L
ENST00000425899	ENSG00000168385	-0.0172174	-1.20681	-0.156699	0.875508	0.981871	-5.4659	2021-09-02
ENST00000491358	ENSG00000143862	0.0183916	-2.40236	0.156693	0.875513	0.981871	-5.51161	ARL8A
ENST00000583974	ENSG00000137692	0.0140743	-2.06682	0.15669	0.875516	0.981871	-5.49046	DCUN1D5
ENST00000586604	ENSG00000141622	0.0243017	0.521755	0.156609	0.87558	0.981871	-5.73013	RNF165
ENST00000409400	ENSG00000136717	0.0177129	1.63221	0.156605	0.875582	0.981871	-6.25087	BIN1
ENST00000492324	ENSG00000213585	0.0211524	-2.17535	0.156596	0.87559	0.981871	-5.48642	VDAC1
ENST00000494927	ENSG00000152689	-0.0134014	0.887198	-0.156593	0.875592	0.981871	-5.78826	RASGRP3
ENST00000469269	ENSG00000198959	0.0123075	1.26414	0.156575	0.875606	0.981871	-5.87446	TGM2
ENST00000529545	ENSG00000160695	-0.0140004	-1.22153	-0.156572	0.875609	0.981871	-5.46376	VPS11
ENST00000370554	ENSG00000183291	-0.00878753	4.70746	-0.15656	0.875618	0.981871	-6.63618	SELENOF
ENST00000601072	ENSG00000269001	0.017067	-1.58978	0.156545	0.87563	0.981871	-5.46913	AC092070.2
ENST00000345770	ENSG00000142405	0.0310594	1.23019	0.156539	0.875635	0.981871	-5.89871	NLRP12
ENST00000525063	ENSG00000148926	0.0190643	-2.77594	0.156526	0.875645	0.981871	-5.54295	ADM
ENST00000400788	ENSG00000215712	0.00358207	3.12957	0.156519	0.87565	0.981871	-6.30291	TMEM242
ENST00000428912	ENSG00000233235	-0.0135375	-2.09092	-0.156457	0.875699	0.981871	-5.48325	BX119321.1
ENST00000600552	ENSG00000160410	0.017792	-2.61043	0.156449	0.875706	0.981871	-5.52205	SHKBP1
ENST00000297933	ENSG00000165219	0.021841	4.19591	0.15644	0.875712	0.981871	-6.56455	GAPVD1
ENST00000375599	ENSG00000132881	-0.00874683	0.61986	-0.156424	0.875725	0.981871	-5.73236	CPLANE2
ENST00000260643	ENSG00000138073	-0.0200291	2.64301	-0.156415	0.875732	0.981871	-6.19028	PREB
ENST00000374607	ENSG00000204220	-0.02843	-0.196679	-0.156413	0.875734	0.981871	-5.64692	PFDN6
ENST00000366857	ENSG00000143771	-0.0291886	-1.06814	-0.156402	0.875743	0.981871	-5.50884	CNIH4
ENST00000493163	ENSG00000106829	0.00608345	2.20618	0.156374	0.875765	0.981871	-6.08286	TLE4
ENST00000589441	ENSG00000099875	-0.0291308	-0.667515	-0.156364	0.875773	0.981871	-5.69206	MKNK2
ENST00000477309	ENSG00000023902	-0.0184034	-0.674589	-0.156363	0.875773	0.981871	-5.50369	PLEKHO1
ENST00000574563	ENSG00000141258	0.0142848	-3.32655	0.156362	0.875774	0.981871	-5.58037	SGSM2
ENST00000383127	ENSG00000227993	0.0620458	1.69908	0.156356	0.875779	0.981871	-5.99746	HLA-DRA
ENST00000264607	ENSG00000065802	0.00242449	5.30987	0.156306	0.875818	0.981871	-6.75745	ASB1
ENST00000432560	ENSG00000100280	0.0219142	4.23334	0.156306	0.875818	0.981871	-6.54834	AP1B1
ENST00000454850	ENSG00000073464	0.0195606	-2.49238	0.156298	0.875825	0.981871	-5.51159	CLCN4
ENST00000366480	ENSG00000187080	0.0188916	-2.42275	0.156295	0.875827	0.981871	-5.50549	OR2AK2
ENST00000644112	ENSG00000126953	0.00796287	1.06624	0.156295	0.875827	0.981871	-5.83401	TIMM8A
ENST00000509359	ENSG00000150779	-0.0197642	0.205773	-0.156286	0.875834	0.981871	-5.66611	TIMM8B
ENST00000460468	ENSG00000151150	-0.0224357	-1.05853	-0.156285	0.875834	0.981871	-5.47873	ANK3
ENST00000256319	ENSG00000133935	0.00346471	2.98938	0.156274	0.875843	0.981871	-6.27452	ERG28
ENST00000464215	ENSG00000197381	-0.0134969	-0.331153	-0.15622	0.875886	0.981907	-5.56822	ADARB1
ENST00000508193	ENSG00000157895	0.0158249	-2.31742	0.156202	0.8759	0.981908	-5.4946	C12orf43
ENST00000266742	ENSG00000139350	-0.0142405	3.91826	-0.156179	0.875919	0.981908	-6.48152	NEDD1
ENST00000632905	ENSG00000282752	0.0142284	-0.335266	0.156168	0.875927	0.981908	-5.55258	CTDP1
ENST00000558761	ENSG00000140287	-0.0262583	-1.20487	-0.15616	0.875933	0.981908	-5.47504	HDC
ENST00000395704	ENSG00000177427	0.0204379	-2.97862	0.15604	0.876028	0.982002	-5.55037	MIEF2
ENST00000354071	ENSG00000012048	-0.0291208	-0.392095	-0.156013	0.876049	0.982004	-5.59171	BRCA1
ENST00000436449	ENSG00000240433	0.0229878	-2.72432	0.155997	0.876061	0.982004	-5.53194	LY6G5B
ENST00000575692	ENSG00000262333	-0.0107089	-0.209055	-0.155993	0.876065	0.982004	-5.58039	HNRNPA1P16
ENST00000482887	ENSG00000135945	-0.014323	-2.00132	-0.155977	0.876077	0.982005	-5.47877	REV1
ENST00000509205	ENSG00000064651	0.029375	-1.798	0.155881	0.876153	0.982052	-5.48338	SLC12A2
ENST00000514095	ENSG00000164329	0.0223787	-1.25938	0.155872	0.87616	0.982052	-5.47937	TENT2
ENST00000505523	ENSG00000014824	0.0177374	0.103261	0.155866	0.876165	0.982052	-5.67496	SLC30A9
ENST00000414980	ENSG00000232632	0.0279474	-2.33857	0.155866	0.876165	0.982052	-5.507	GABBR1
ENST00000361952	ENSG00000198783	-0.00354426	4.48101	-0.155835	0.87619	0.982065	-6.58794	ZNF830
ENST00000587509	ENSG00000130175	-0.0299439	-0.618518	-0.155822	0.876199	0.982065	-5.60388	PRKCSH
ENST00000635811	ENSG00000162341	0.0189947	-2.83434	0.155759	0.876249	0.982081	-5.54128	TPCN2
ENST00000443193	ENSG00000203747	0.0307761	-2.36297	0.155749	0.876257	0.982081	-5.50356	FCGR3A
ENST00000392585	ENSG00000183484	-0.00733544	4.28132	-0.155744	0.876261	0.982081	-6.53885	GPR132
ENST00000642459	ENSG00000073584	-0.0182465	-3.07323	-0.155743	0.876262	0.982081	-5.56015	SMARCE1
ENST00000397807	ENSG00000173588	0.0177606	-3.09154	0.155723	0.876278	0.982081	-5.56405	CEP83
ENST00000409328	ENSG00000143889	0.0209981	-2.7166	0.155713	0.876285	0.982081	-5.5302	HNRNPLL
ENST00000557034	ENSG00000100600	0.0160701	-1.48461	0.155702	0.876294	0.982081	-5.46294	LGMN
ENST00000511538	ENSG00000059691	-0.0195451	-1.67142	-0.155617	0.876361	0.982143	-5.4768	GATB
ENST00000520110	ENSG00000134014	0.0226627	-2.00519	0.155566	0.876401	0.982154	-5.48575	ELP3
ENST00000640888	ENSG00000121897	-0.0220573	-1.05363	-0.155557	0.876408	0.982154	-5.47416	LIAS
ENST00000568746	ENSG00000077238	-0.0254186	-0.908725	-0.155557	0.876409	0.982154	-5.49127	IL4R
ENST00000623144	ENSG00000101901	-0.0242457	-2.72222	-0.155544	0.876418	0.982154	-5.55674	ALG13
ENST00000471079	ENSG00000089682	-0.00535525	1.91736	-0.155532	0.876429	0.982154	-6.03394	RBM41
ENST00000560080	ENSG00000157450	-0.0196422	-2.59257	-0.155489	0.876462	0.98217	-5.52067	RNF111
ENST00000478795	ENSG00000131828	0.020511	-1.31932	0.155484	0.876466	0.98217	-5.46444	PDHA1
ENST00000591682	ENSG00000172716	0.0169964	-2.69984	0.155449	0.876493	0.982178	-5.53172	SLFN11
ENST00000465675	ENSG00000157193	0.0184531	-2.72461	0.155446	0.876496	0.982178	-5.53155	LRP8
ENST00000552590	ENSG00000198056	-0.0149059	1.17619	-0.155396	0.876535	0.982196	-5.87899	PRIM1
ENST00000445516	ENSG00000001631	0.0206693	-2.29953	0.155386	0.876543	0.982196	-5.50156	KRIT1
ENST00000479689	ENSG00000106266	0.0189994	-2.18034	0.155368	0.876558	0.982196	-5.49548	SNX8
ENST00000498394	ENSG00000165637	-0.0165018	-2.97459	-0.155366	0.876559	0.982196	-5.55513	VDAC2
ENST00000612226	ENSG00000173852	-0.017415	-1.27723	-0.155353	0.876569	0.982196	-5.47707	DPY19L1
ENST00000485359	ENSG00000198837	0.00633452	1.93783	0.155337	0.876582	0.982197	-6.02492	DENND4B
ENST00000539731	ENSG00000147394	-0.0278194	-1.93336	-0.155296	0.876614	0.982217	-5.48041	ZNF185
ENST00000488884	ENSG00000081870	-0.0138461	-1.07386	-0.155285	0.876623	0.982217	-5.48796	HSPB11
ENST00000459695	ENSG00000114107	-0.0137075	-1.67702	-0.155247	0.876653	0.982227	-5.47612	CEP70
ENST00000296575	ENSG00000164161	-0.0137675	-1.68855	-0.155244	0.876655	0.982227	-5.46217	HHIP
ENST00000442998	ENSG00000030110	-0.0312287	0.527738	-0.15523	0.876666	0.982227	-5.73328	BAK1
ENST00000417882	ENSG00000214629	-0.00640365	1.56846	-0.155195	0.876694	0.982243	-5.94405	RPSAP6
ENST00000355815	ENSG00000072310	0.0199059	-2.668	0.155183	0.876703	0.982243	-5.54048	SREBF1
ENST00000571538	ENSG00000126602	0.0224504	-1.97426	0.155169	0.876714	0.982243	-5.47636	TRAP1
ENST00000534131	ENSG00000109861	-0.00582053	2.484	-0.155133	0.876743	0.982246	-6.1511	CTSC
ENST00000396150	ENSG00000083828	-0.0341494	1.56164	-0.155112	0.876759	0.982246	-5.9321	ZNF586
ENST00000468682	ENSG00000174775	0.0153748	-2.78562	0.155079	0.876785	0.982246	-5.5356	HRAS
ENST00000643604	ENSG00000159023	0.0235471	-2.89242	0.155055	0.876804	0.982246	-5.54372	EPB41
ENST00000423891	ENSG00000101384	0.0200155	-2.27128	0.155054	0.876805	0.982246	-5.49826	JAG1
ENST00000462626	ENSG00000149499	0.0143396	-2.6465	0.155054	0.876805	0.982246	-5.52462	EML3
ENST00000495424	ENSG00000155463	-0.0149064	-3.30727	-0.155051	0.876807	0.982246	-5.57991	OXA1L
ENST00000467833	ENSG00000118263	-0.0172992	-2.66052	-0.155031	0.876823	0.982246	-5.52995	KLF7
ENST00000300688	ENSG00000167283	-0.00608474	4.22275	-0.155021	0.876831	0.982246	-6.53826	ATP5MG
ENST00000525340	ENSG00000254772	0.0140726	1.80421	0.155016	0.876835	0.982246	-6.00875	EEF1G
ENST00000447995	ENSG00000127947	0.0150483	-2.50509	0.155001	0.876847	0.982246	-5.51424	PTPN12
ENST00000596847	ENSG00000095059	-0.0174769	-0.948432	-0.154982	0.876862	0.982246	-5.48528	DHPS
ENST00000461113	ENSG00000068024	-0.00735825	1.55619	-0.154965	0.876875	0.982246	-5.93816	HDAC4
ENST00000578220	ENSG00000266714	0.0236227	-1.56187	0.154955	0.876883	0.982246	-5.48622	MYO15B
ENST00000498796	ENSG00000141040	-0.0173199	-2.51633	-0.154946	0.87689	0.982246	-5.51733	ZNF287
ENST00000374776	ENSG00000148498	0.0234867	-2.32439	0.154904	0.876923	0.982257	-5.50285	PARD3
ENST00000494873	ENSG00000123091	0.0167979	-2.77081	0.154903	0.876924	0.982257	-5.53624	RNF11
ENST00000562155	ENSG00000104731	0.0226086	-2.1303	0.154872	0.876948	0.982257	-5.49125	KLHDC4
ENST00000479531	ENSG00000176393	0.016795	-2.22322	0.154851	0.876965	0.982257	-5.48959	RNPEP
ENST00000536426	ENSG00000185344	-0.0220094	0.415618	-0.154851	0.876965	0.982257	-5.70212	ATP6V0A2
ENST00000609261	ENSG00000161999	-0.0155371	-3.29168	-0.154847	0.876968	0.982257	-5.57647	JMJD8
ENST00000470845	ENSG00000224212	0.0342572	1.04855	0.154827	0.876984	0.982261	-5.85598	TAP1
ENST00000637849	ENSG00000096093	-0.02061	-2.5915	-0.1548	0.877005	0.982267	-5.52254	EFHC1
ENST00000420835	ENSG00000153814	-0.0151364	-1.26232	-0.154791	0.877013	0.982267	-5.46129	JAZF1
ENST00000485752	ENSG00000163162	0.00388173	3.77329	0.154762	0.877035	0.982274	-6.43495	RNF149
ENST00000556787	ENSG00000090060	-0.00693911	2.09022	-0.154747	0.877047	0.982274	-6.0776	PAPOLA
ENST00000373750	ENSG00000149636	0.0280298	0.217369	0.154739	0.877053	0.982274	-5.69233	DSN1
ENST00000392333	ENSG00000198130	0.0161547	-2.89079	0.154716	0.877071	0.982282	-5.54597	HIBCH
ENST00000299135	ENSG00000140153	-0.0175695	-3.21248	-0.154679	0.877101	0.982302	-5.5748	WDR20
ENST00000359971	ENSG00000197363	-0.0182488	-0.187294	-0.154661	0.877115	0.982304	-5.58416	ZNF517
ENST00000560583	ENSG00000108107	0.0181446	1.19542	0.154628	0.877141	0.982321	-5.88312	RPL28
ENST00000376822	ENSG00000206505	-0.0193299	-3.14568	-0.154612	0.877154	0.982322	-5.56755	HLA-A
ENST00000479927	ENSG00000114745	-0.0171797	-3.00152	-0.154581	0.877178	0.982337	-5.55716	GORASP1
ENST00000529223	ENSG00000147548	-0.0245923	-1.87561	-0.154532	0.877216	0.982341	-5.50707	NSD3
ENST00000515371	ENSG00000170502	0.0146918	-0.888236	0.154524	0.877223	0.982341	-5.50563	NUDT9
ENST00000360403	ENSG00000070785	-0.0124611	1.98149	-0.154499	0.877242	0.982341	-6.05658	EIF2B3
ENST00000399333	ENSG00000175782	-0.00972418	0.335164	-0.154498	0.877243	0.982341	-5.66655	SLC35E3
ENST00000567242	ENSG00000215154	0.0153088	-2.38938	0.154484	0.877254	0.982341	-5.50394	AC141586.1
ENST00000529479	ENSG00000149476	-0.0189753	-0.216723	-0.154482	0.877256	0.982341	-5.71522	TKFC
ENST00000597172	ENSG00000130726	-0.0257195	-0.451108	-0.154474	0.877262	0.982341	-5.60134	TRIM28
ENST00000391932	ENSG00000125743	-0.0180132	-2.16583	-0.154444	0.877286	0.982342	-5.49079	SNRPD2
ENST00000476292	ENSG00000186532	0.0133528	-1.35801	0.154434	0.877294	0.982342	-5.46568	SMYD4
ENST00000532983	ENSG00000183604	0.00591747	4.70489	0.154429	0.877298	0.982342	-6.62552	SMG1P5
ENST00000576272	ENSG00000129255	0.0163805	-3.08802	0.15438	0.877336	0.982348	-5.56564	MPDU1
ENST00000464700	ENSG00000162976	0.0180578	-1.7012	0.154368	0.877346	0.982348	-5.46564	PQLC3
ENST00000497873	ENSG00000159086	0.00417503	2.95448	0.154362	0.877351	0.982348	-6.26535	PAXBP1
ENST00000155674	ENSG00000069998	0.0272949	-2.40061	0.154325	0.877379	0.982348	-5.50259	HDHD5
ENST00000506750	ENSG00000039123	0.0134633	4.87452	0.154321	0.877383	0.982348	-6.67809	MTREX
ENST00000564708	ENSG00000103064	-0.0148525	-2.75664	-0.154297	0.877402	0.982348	-5.53483	SLC7A6
ENST00000417901	ENSG00000172046	0.00581372	5.82836	0.154271	0.877422	0.982348	-6.86283	USP19
ENST00000407598	ENSG00000169635	-0.0207207	-2.81968	-0.154261	0.87743	0.982348	-5.54235	HIC2
ENST00000569146	ENSG00000153815	0.0177841	-2.09392	0.154243	0.877444	0.982348	-5.48451	CMIP
ENST00000454895	ENSG00000077585	0.0155812	-3.06148	0.154242	0.877445	0.982348	-5.56084	GPR137B
ENST00000422156	ENSG00000166908	0.0186885	-2.80959	0.154228	0.877456	0.982348	-5.54108	PIP4K2C
ENST00000550449	ENSG00000166986	0.02153	-0.931986	0.154207	0.877472	0.982348	-5.49077	MARS
ENST00000521503	ENSG00000183137	-0.0176157	-2.88553	-0.154183	0.877491	0.982348	-5.54286	CEP57L1
ENST00000620953	ENSG00000274081	0.0329816	-1.89288	0.154138	0.877527	0.982348	-5.5167	PUF60
ENST00000563942	ENSG00000248334	-0.0159784	-2.34381	-0.154093	0.877562	0.982348	-5.50325	WHAMMP2
ENST00000483808	ENSG00000181744	-0.0156533	-0.178388	-0.154078	0.877575	0.982348	-5.58598	C3orf58
ENST00000552915	ENSG00000111596	-0.0161544	-2.67787	-0.154072	0.877579	0.982348	-5.52869	CNOT2
ENST00000492836	ENSG00000146223	-0.00825845	0.280907	-0.154072	0.877579	0.982348	-5.65202	RPL7L1
ENST00000397071	ENSG00000187630	-0.0199302	1.67277	-0.154065	0.877584	0.982348	-5.98999	DHRS4L2
ENST00000592142	ENSG00000178904	0.00394289	4.12658	0.154042	0.877603	0.982348	-6.50771	DPY19L3
ENST00000481224	ENSG00000172794	0.0370042	-1.03487	0.154015	0.877624	0.982348	-5.53514	RAB37
ENST00000576145	ENSG00000102967	-0.0158184	-2.60128	-0.154002	0.877634	0.982348	-5.52204	DHODH
ENST00000370290	ENSG00000117500	-0.00431665	5.69429	-0.153989	0.877645	0.982348	-6.8448	TMED5
ENST00000487069	ENSG00000122547	0.0239904	-0.818055	0.153985	0.877647	0.982348	-5.49792	EEPD1
ENST00000466982	ENSG00000107819	-0.0082531	2.6234	-0.153982	0.87765	0.982348	-6.18679	SFXN3
ENST00000504684	ENSG00000159202	0.0150212	-2.71855	0.153975	0.877656	0.982348	-5.5329	UBE2Z
ENST00000287656	ENSG00000157017	0.0168615	-2.99759	0.153965	0.877664	0.982348	-5.55324	GHRL
ENST00000336199	ENSG00000117020	-0.0170897	-2.83959	-0.153958	0.877668	0.982348	-5.54161	AKT3
ENST00000494412	ENSG00000184220	0.0165174	-2.66858	0.15394	0.877683	0.982348	-5.52601	CMSS1
ENST00000446643	ENSG00000163811	-0.0195879	-1.31363	-0.153934	0.877688	0.982348	-5.48262	WDR43
ENST00000425039	ENSG00000278416	-0.0203578	-1.23341	-0.153929	0.877692	0.982348	-5.48997	PMS2P2
ENST00000530604	ENSG00000048649	-0.0152047	-0.128927	-0.153925	0.877695	0.982348	-5.57683	RSF1
ENST00000427845	ENSG00000114867	-0.0349201	-1.18536	-0.153902	0.877713	0.982348	-5.5923	EIF4G1
ENST00000528556	ENSG00000137710	-0.0148063	-2.67805	-0.153884	0.877727	0.982348	-5.52639	RDX
ENST00000429899	ENSG00000168397	0.0219719	-1.82463	0.153879	0.877731	0.982348	-5.48986	ATG4B
ENST00000471552	ENSG00000138071	0.0103345	0.859425	0.153872	0.877737	0.982348	-5.79346	ACTR2
ENST00000592279	ENSG00000186529	0.0150936	1.69622	0.153868	0.87774	0.982348	-6.0078	CYP4F3
ENST00000489170	ENSG00000160055	-0.0168028	-2.86683	-0.153862	0.877744	0.982348	-5.54424	TMEM234
ENST00000368361	ENSG00000176444	-0.0276485	2.20386	-0.153845	0.877758	0.982348	-6.15318	CLK2
ENST00000594456	ENSG00000143442	0.0173537	-1.88978	0.153832	0.877768	0.982348	-5.46637	POGZ
ENST00000379773	ENSG00000145349	0.0251872	-2.42922	0.153812	0.877784	0.982348	-5.51572	CAMK2D
ENST00000559236	ENSG00000140199	0.0129529	2.81199	0.153809	0.877786	0.982348	-6.23835	SLC12A6
ENST00000265857	ENSG00000239857	0.0038815	4.0534	0.153759	0.877826	0.982376	-6.49494	GET4
ENST00000591792	ENSG00000172175	0.0172251	0.458106	0.15374	0.877841	0.982376	-5.70803	MALT1
ENST00000562803	ENSG00000169957	-0.0317601	-0.669819	-0.153729	0.877849	0.982376	-5.5142	ZNF768
ENST00000424270	ENSG00000137575	0.0191776	-2.70193	0.153706	0.877868	0.982376	-5.53656	SDCBP
ENST00000544915	ENSG00000029153	0.0060912	1.53629	0.153698	0.877874	0.982376	-5.93563	ARNTL2
ENST00000589637	ENSG00000129933	-0.0167045	-1.71402	-0.15369	0.87788	0.982376	-5.49568	MAU2
ENST00000507394	ENSG00000145331	0.0164544	-1.84644	0.153645	0.877916	0.982386	-5.48942	TRMT10A
ENST00000461651	ENSG00000284770	0.0153972	-2.47131	0.153633	0.877925	0.982386	-5.50754	TBCE
ENST00000570030	ENSG00000177548	-0.0194068	-1.76927	-0.153622	0.877934	0.982386	-5.47354	RABEP2
ENST00000483665	ENSG00000143226	0.0123873	5.11754	0.153583	0.877964	0.982386	-6.72682	FCGR2A
ENST00000480906	ENSG00000114331	-0.00632637	2.11648	-0.153581	0.877966	0.982386	-6.06769	ACAP2
ENST00000537598	ENSG00000111581	0.0223343	-2.58325	0.153578	0.877969	0.982386	-5.5243	NUP107
ENST00000486085	ENSG00000115310	0.0162826	-2.83087	0.153577	0.877969	0.982386	-5.54089	RTN4
ENST00000368433	ENSG00000160688	0.00601322	2.60633	0.153532	0.878005	0.982395	-6.18262	FLAD1
ENST00000551709	ENSG00000285089	0.0182079	-3.12448	0.15352	0.878014	0.982395	-5.56558
ENST00000568440	ENSG00000213658	0.0151981	-1.85011	0.153506	0.878025	0.982395	-5.46896	LAT
ENST00000521971	ENSG00000164934	-0.0194904	-2.92356	-0.15349	0.878038	0.982395	-5.54914	DCAF13
ENST00000487289	ENSG00000004455	-0.0106442	0.295315	-0.153481	0.878045	0.982395	-5.65971	AK2
ENST00000524838	ENSG00000167792	-0.0117821	0.411917	-0.153479	0.878046	0.982395	-5.69596	NDUFV1
ENST00000432887	ENSG00000176148	0.0352363	-1.10971	0.153426	0.878088	0.982429	-5.48512	TCP11L1
ENST00000536693	ENSG00000186665	-0.0189472	-2.45204	-0.153391	0.878116	0.982432	-5.52107	C17orf58
ENST00000639001	ENSG00000232126	-0.0470035	0.778873	-0.15338	0.878124	0.982432	-5.98403	HLA-B
ENST00000475211	ENSG00000125991	0.0147633	-2.26689	0.153351	0.878148	0.982432	-5.49594	ERGIC3
ENST00000317897	ENSG00000177383	-0.0047058	2.91893	-0.153346	0.878151	0.982432	-6.25967	MAGEF1
ENST00000542638	ENSG00000012660	-0.0202879	1.64898	-0.153342	0.878155	0.982432	-5.97601	ELOVL5
ENST00000433257	ENSG00000136271	0.0281057	-1.32426	0.153314	0.878176	0.982432	-5.47083	DDX56
ENST00000642627	ENSG00000165699	0.0198646	-2.28819	0.153309	0.878181	0.982432	-5.49786	TSC1
ENST00000372586	ENSG00000175283	-0.0040333	2.70398	-0.153306	0.878183	0.982432	-6.21023	DOLK
ENST00000505543	ENSG00000071127	-0.00565336	2.4887	-0.153243	0.878232	0.982433	-6.15437	WDR1
ENST00000509764	ENSG00000156136	-0.0142642	-1.87982	-0.153242	0.878233	0.982433	-5.48913	DCK
ENST00000375344	ENSG00000148110	0.0029085	6.67732	0.153232	0.878241	0.982433	-7.05394	MFSD14B
ENST00000530345	ENSG00000110713	-0.0128463	-0.0805748	-0.153219	0.878252	0.982433	-5.60047	NUP98
ENST00000424659	ENSG00000124356	-0.0205278	-2.52182	-0.153209	0.878259	0.982433	-5.51761	STAMBP
ENST00000374832	ENSG00000162551	-0.0297237	0.00598315	-0.153204	0.878263	0.982433	-5.67248	ALPL
ENST00000648573	ENSG00000229212	0.0143153	-1.27645	0.153203	0.878264	0.982433	-5.46091	AC044860.1
ENST00000513371	ENSG00000164074	-0.0211728	-1.20987	-0.15315	0.878306	0.98246	-5.46606	ABHD18
ENST00000424385	ENSG00000115919	-0.012744	-0.54415	-0.153132	0.87832	0.98246	-5.51958	KYNU
ENST00000500685	ENSG00000120860	-0.0161464	-1.52767	-0.153129	0.878323	0.98246	-5.45718	WASHC3
ENST00000293826	ENSG00000248871	0.0306609	0.364641	0.15308	0.878361	0.982479	-5.68714
ENST00000586475	ENSG00000171827	0.021978	-2.69179	0.153064	0.878374	0.982479	-5.53322	ZNF570
ENST00000577565	ENSG00000128739	0.0208414	0.438077	0.153063	0.878374	0.982479	-5.7278	SNRPN
ENST00000368455	ENSG00000025156	0.0124441	3.04829	0.153048	0.878386	0.982479	-6.29921	HSF2
ENST00000556433	ENSG00000072110	0.0141969	1.39497	0.153025	0.878404	0.982486	-5.99064	ACTN1
ENST00000464177	ENSG00000157600	0.00722415	2.10876	0.153011	0.878416	0.982487	-6.06326	TMEM164
ENST00000543445	ENSG00000134333	-0.0300475	-1.12135	-0.152993	0.87843	0.982489	-5.58807	LDHA
ENST00000617840	ENSG00000101493	-0.0249172	0.734063	-0.152924	0.878484	0.982538	-5.77735	ZNF516
ENST00000304129	ENSG00000169129	0.023063	-0.930864	0.152889	0.878511	0.982555	-5.48248	AFAP1L2
ENST00000476227	ENSG00000123607	-0.0181759	-1.18349	-0.152846	0.878545	0.98258	-5.48423	TTC21B
ENST00000444214	ENSG00000134285	0.0184357	-2.55047	0.15278	0.878598	0.982586	-5.51586	FKBP11
ENST00000473757	ENSG00000242294	0.00404874	3.5952	0.152768	0.878607	0.982586	-6.3988	STAG3L5P
ENST00000452172	ENSG00000154767	-0.0192209	-0.148787	-0.152764	0.87861	0.982586	-5.59378	XPC
ENST00000482149	ENSG00000164535	-0.0160752	-0.457889	-0.152737	0.878632	0.982586	-5.53632	DAGLB
ENST00000356731	ENSG00000169045	0.0146089	1.38541	0.152714	0.87865	0.982586	-5.91433	HNRNPH1
ENST00000563543	ENSG00000140961	-0.0141363	-2.05847	-0.152702	0.878659	0.982586	-5.48485	OSGIN1
ENST00000445877	ENSG00000178966	0.0163784	1.58365	0.152658	0.878694	0.982586	-5.95075	RMI1
ENST00000527651	ENSG00000167323	0.0189677	-2.98734	0.152643	0.878706	0.982586	-5.55632	STIM1
ENST00000464846	ENSG00000115159	0.0170774	-1.62921	0.152632	0.878714	0.982586	-5.48186	GPD2
ENST00000481029	ENSG00000134452	0.0166482	-2.75222	0.152619	0.878724	0.982586	-5.53802	FBH1
ENST00000469699	ENSG00000110514	0.00939242	0.45602	0.152611	0.878731	0.982586	-5.69236	MADD
ENST00000446658	ENSG00000184792	0.0213505	-2.4509	0.1526	0.878739	0.982586	-5.52909	OSBP2
ENST00000632560	ENSG00000282040	-0.0103748	0.685538	-0.152599	0.87874	0.982586	-5.75877	AC233282.1
ENST00000393695	ENSG00000137497	0.00733775	5.6596	0.152556	0.878774	0.982586	-6.8338	NUMA1
ENST00000488307	ENSG00000136877	0.0190329	-2.42106	0.152526	0.878798	0.982586	-5.50738	FPGS
ENST00000357496	ENSG00000198218	0.020743	3.66293	0.152517	0.878805	0.982586	-6.45778	QRICH1
ENST00000492785	ENSG00000135968	0.00544329	2.35946	0.15251	0.87881	0.982586	-6.13142	GCC2
ENST00000540618	ENSG00000158161	-0.0145173	4.70548	-0.152508	0.878812	0.982586	-6.63472	EYA3
ENST00000585416	ENSG00000180089	-0.0136571	0.384994	-0.152508	0.878812	0.982586	-5.70426	TMEM86B
ENST00000497953	ENSG00000016864	-0.012524	-0.192876	-0.152482	0.878833	0.982586	-5.57453	GLT8D1
ENST00000375639	ENSG00000204387	-0.0151011	-3.23949	-0.152479	0.878835	0.982586	-5.57378	C6orf48
ENST00000428402	ENSG00000138430	-0.0171349	1.46441	-0.152472	0.87884	0.982586	-5.94029	OLA1
ENST00000373669	ENSG00000102309	-0.0147231	0.745093	-0.152467	0.878844	0.982586	-5.77282	PIN4
ENST00000360110	ENSG00000072274	-0.00972994	6.2741	-0.152462	0.878848	0.982586	-6.97813	TFRC
ENST00000536818	ENSG00000151062	-0.0148875	-2.23083	-0.152452	0.878856	0.982586	-5.49368	CACNA2D4
ENST00000491629	ENSG00000158773	-0.00830703	1.90037	-0.152434	0.87887	0.982586	-6.01835	USF1
ENST00000605086	ENSG00000188352	0.0217389	-1.86378	0.152424	0.878878	0.982586	-5.4766	FOCAD
ENST00000426532	ENSG00000012223	-0.0339368	0.663941	-0.152421	0.878881	0.982586	-5.77905	LTF
ENST00000621421	ENSG00000150459	-0.0460795	-0.180709	-0.152367	0.878923	0.982586	-5.71101	SAP18
ENST00000355053	ENSG00000135951	-0.0219969	-1.85206	-0.152364	0.878925	0.982586	-5.47981	TSGA10
ENST00000645564	ENSG00000100150	-0.0271026	-2.28432	-0.152357	0.878931	0.982586	-5.50246	DEPDC5
ENST00000409555	ENSG00000070882	-0.0309333	1.50569	-0.152355	0.878932	0.982586	-5.95514	OSBPL3
ENST00000541300	ENSG00000170632	-0.0197759	-2.75523	-0.152349	0.878937	0.982586	-5.53459	ARMC10
ENST00000420809	ENSG00000234999	-0.0129643	-2.45548	-0.152335	0.878948	0.982586	-5.50906	SNRPCP19
ENST00000553031	ENSG00000087470	-0.0132109	-0.00244788	-0.152295	0.87898	0.982586	-5.61465	DNM1L
ENST00000534713	ENSG00000116729	-0.0209245	-2.63732	-0.152294	0.878981	0.982586	-5.52591	WLS
ENST00000589106	ENSG00000079805	-0.0170649	-1.78724	-0.152283	0.87899	0.982586	-5.47359	DNM2
ENST00000547165	ENSG00000174243	-0.0284544	-0.852335	-0.152255	0.879011	0.982586	-5.52327	DDX23
ENST00000597157	ENSG00000131408	0.0200856	-0.710149	0.152254	0.879013	0.982586	-5.50598	NR1H2
ENST00000561411	ENSG00000134146	0.0233739	-1.37825	0.152253	0.879013	0.982586	-5.48628	DPH6
ENST00000569804	ENSG00000176454	0.013484	0.191356	0.152241	0.879022	0.982586	-5.64713	LPCAT4
ENST00000480876	ENSG00000125485	-0.0151132	-0.549013	-0.152205	0.879051	0.9826	-5.55659	DDX31
ENST00000531171	ENSG00000139687	0.0143854	-0.25509	0.152197	0.879057	0.9826	-5.56211	RB1
ENST00000646806	ENSG00000111642	-0.0311232	3.06598	-0.152169	0.87908	0.982612	-6.4108	CHD4
ENST00000439630	ENSG00000243958	-0.0276065	-2.14675	-0.152104	0.879131	0.982656	-5.4979	PSMB9
ENST00000624767	ENSG00000170827	-0.0138319	-2.03976	-0.152089	0.879142	0.982656	-5.476	CELP
ENST00000547622	ENSG00000015153	-0.0178499	-0.65436	-0.152048	0.879175	0.98267	-5.51583	YAF2
ENST00000536323	ENSG00000141127	0.0277941	-1.8903	0.152044	0.879178	0.98267	-5.51806	PRPSAP2
ENST00000492985	ENSG00000115137	-0.0132107	-2.21401	-0.15197	0.879236	0.982722	-5.49325	DNAJC27
ENST00000437412	ENSG00000118495	0.0152427	-2.59989	0.151882	0.879306	0.982779	-5.5254	PLAGL1
ENST00000581265	ENSG00000092871	0.00837893	0.735326	0.151868	0.879317	0.982779	-5.74959	RFFL
ENST00000360428	ENSG00000134762	-0.00835352	0.366704	-0.151853	0.879329	0.982779	-5.67909	DSC3
ENST00000584476	ENSG00000153944	0.00751756	0.917288	0.151847	0.879333	0.982779	-5.79463	MSI2
ENST00000375118	ENSG00000136932	0.00431336	3.32121	0.151822	0.879353	0.982788	-6.33948	TRMO
ENST00000476152	ENSG00000133422	-0.0112963	0.519677	-0.151808	0.879364	0.982788	-5.72649	MORC2
ENST00000342320	ENSG00000168214	0.00792705	6.92623	0.15177	0.879394	0.982799	-7.115	RBPJ
ENST00000378073	ENSG00000105429	-0.0256111	0.188809	-0.151767	0.879397	0.982799	-5.72262	MEGF8
ENST00000482233	ENSG00000143226	0.0135367	0.458101	0.151747	0.879412	0.982803	-5.71951	FCGR2A
ENST00000427012	ENSG00000183337	0.0285669	-1.92167	0.151717	0.879435	0.982817	-5.48198	BCOR
ENST00000333610	ENSG00000183891	-0.0126982	0.898492	-0.151666	0.879476	0.982823	-5.80329	TTC32
ENST00000530623	ENSG00000175634	-0.0181974	-2.52603	-0.151663	0.879478	0.982823	-5.51697	RPS6KB2
ENST00000434686	ENSG00000078369	0.023956	-1.438	0.151655	0.879485	0.982823	-5.48026	GNB1
ENST00000492652	ENSG00000129534	-0.013995	-0.087911	-0.151611	0.879519	0.982823	-5.59894	MIS18BP1
ENST00000612991	ENSG00000173039	-0.028226	-2.23096	-0.15161	0.87952	0.982823	-5.49793	RELA
ENST00000016171	ENSG00000014919	-0.00256205	4.22221	-0.151607	0.879523	0.982823	-6.52944	COX15
ENST00000305866	ENSG00000004766	-0.0126298	4.11282	-0.151575	0.879548	0.982823	-6.52688	VPS50
ENST00000640747	ENSG00000172269	0.0243562	-2.45258	0.151571	0.879551	0.982823	-5.51527	DPAGT1
ENST00000524439	ENSG00000110696	-0.0162404	-0.721509	-0.151566	0.879555	0.982823	-5.5403	C11orf58
ENST00000436897	ENSG00000118197	0.0177976	-2.06039	0.151565	0.879556	0.982823	-5.51371	DDX59
ENST00000615032	ENSG00000161847	-0.0198956	0.127462	-0.151524	0.879588	0.982835	-5.80603	RAVER1
ENST00000560948	ENSG00000140262	-0.0110193	-0.621553	-0.151519	0.879592	0.982835	-5.51412	TCF12
ENST00000621032	ENSG00000198625	0.0219396	1.03852	0.151506	0.879602	0.982835	-5.91408	MDM4
ENST00000508467	ENSG00000152359	0.0179835	-2.79633	0.151467	0.879633	0.982845	-5.53908	POC5
ENST00000270112	ENSG00000142149	0.0118992	-0.827139	0.151459	0.879639	0.982845	-5.49046	HUNK
ENST00000325110	ENSG00000112972	0.0209036	3.49649	0.151439	0.879655	0.982845	-6.39849	HMGCS1
ENST00000457734	ENSG00000120756	0.0187089	-0.0218256	0.151421	0.879669	0.982845	-5.64367	PLS1
ENST00000371924	ENSG00000138134	-0.00550899	3.3872	-0.151364	0.879714	0.982845	-6.36892	STAMBPL1
ENST00000489483	ENSG00000225697	0.00604162	2.01781	0.151355	0.879721	0.982845	-6.04533	SLC26A6
ENST00000514666	ENSG00000160883	-0.0197683	-0.368672	-0.151327	0.879743	0.982845	-5.57641	HK3
ENST00000372997	ENSG00000166321	0.0226421	-2.22048	0.151298	0.879766	0.982845	-5.49309	NUDT13
ENST00000616383	ENSG00000271447	-0.0152216	-2.29214	-0.151276	0.879784	0.982845	-5.49963	MMP28
ENST00000557172	ENSG00000126214	-0.0147057	-3.22416	-0.151276	0.879784	0.982845	-5.57337	KLC1
ENST00000561971	ENSG00000128989	-0.0175108	-1.98005	-0.151225	0.879824	0.982845	-5.48484	ARPP19
ENST00000520202	ENSG00000147419	-0.0236561	0.270238	-0.151222	0.879826	0.982845	-5.70693	CCDC25
ENST00000598479	ENSG00000167555	-0.00528612	3.47135	-0.151207	0.879838	0.982845	-6.37693	ZNF528
ENST00000587945	ENSG00000062716	0.00435778	4.81818	0.151178	0.879861	0.982845	-6.64961	VMP1
ENST00000567744	ENSG00000138614	-0.0235816	-2.23142	-0.151174	0.879864	0.982845	-5.49286	INTS14
ENST00000368843	ENSG00000143376	0.0221398	4.02635	0.151157	0.879878	0.982845	-6.49273	SNX27
ENST00000519459	ENSG00000113734	0.0121841	-1.02821	0.151152	0.879881	0.982845	-5.47858	BNIP1
ENST00000519379	ENSG00000143643	0.00370594	2.56457	0.151123	0.879904	0.982845	-6.17881	TTC13
ENST00000274787	ENSG00000146066	-0.00351772	5.23871	-0.15111	0.879914	0.982845	-6.74641	HIGD2A
ENST00000510379	ENSG00000071205	0.0198456	-0.113881	0.151097	0.879925	0.982845	-5.61966	ARHGAP10
ENST00000519414	ENSG00000147457	0.0157819	-0.0679353	0.151061	0.879953	0.982845	-5.59991	CHMP7
ENST00000496911	ENSG00000115289	-0.0122065	-0.108506	-0.151031	0.879977	0.982845	-5.58201	PCGF1
ENST00000618829	ENSG00000275066	0.00383517	3.95627	0.151009	0.879994	0.982845	-6.47993	SYNRG
ENST00000585388	ENSG00000161654	0.012101	0.484506	0.151005	0.879997	0.982845	-5.70257	LSM12
ENST00000640081	ENSG00000109911	0.0234081	-2.2428	0.150987	0.880011	0.982845	-5.50162	ELP4
ENST00000584732	ENSG00000178307	0.00607836	1.28633	0.150972	0.880023	0.982845	-5.88038	TMEM11
ENST00000485136	ENSG00000182973	0.0239223	-0.82903	0.150943	0.880046	0.982845	-5.53419	CNOT10
ENST00000484650	ENSG00000273899	0.0184993	-2.41277	0.150924	0.880061	0.982845	-5.50975	NOL12
ENST00000348295	ENSG00000183765	-0.014734	-3.23297	-0.150901	0.880079	0.982845	-5.57543	CHEK2
ENST00000592891	ENSG00000180061	-0.0149823	-1.10983	-0.150898	0.880082	0.982845	-5.47381	TMEM150B
ENST00000552397	ENSG00000170627	0.0140801	-2.6374	0.150862	0.88011	0.982845	-5.52395	GTSF1
ENST00000465289	ENSG00000117620	0.0327042	-1.32964	0.150861	0.880111	0.982845	-5.58839	SLC35A3
ENST00000533829	ENSG00000160972	0.0147136	-2.54317	0.150859	0.880112	0.982845	-5.51671	PPP1R16A
ENST00000464173	ENSG00000101294	-0.00972697	0.299355	-0.150821	0.880142	0.982845	-5.65416	HM13
ENST00000420990	ENSG00000007541	-0.0197664	-2.32624	-0.150813	0.880149	0.982845	-5.50261	PIGQ
ENST00000562569	ENSG00000206053	-0.0152032	-1.92607	-0.150772	0.880181	0.982845	-5.47856	JPT2
ENST00000551665	ENSG00000135486	0.0107302	1.80508	0.150753	0.880196	0.982845	-6.01988	HNRNPA1
ENST00000274680	ENSG00000145982	-0.00426187	4.11738	-0.150751	0.880197	0.982845	-6.51272	FARS2
ENST00000519735	ENSG00000104365	0.0185921	-1.59342	0.150745	0.880202	0.982845	-5.46067	IKBKB
ENST00000509259	ENSG00000153113	-0.0122134	0.698743	-0.150738	0.880208	0.982845	-5.74989	CAST
ENST00000313164	ENSG00000112936	-0.0128799	-2.08404	-0.150717	0.880224	0.982845	-5.48136	C7
ENST00000588163	ENSG00000196867	0.0151321	-2.4877	0.150694	0.880243	0.982845	-5.51043	ZFP28
ENST00000366489	ENSG00000169224	0.0172422	-2.99069	0.150681	0.880253	0.982845	-5.55408	GCSAML
ENST00000525235	ENSG00000132254	0.0175481	-2.11237	0.150676	0.880257	0.982845	-5.48633	ARFIP2
ENST00000590875	ENSG00000141873	0.0132132	-1.71083	0.150656	0.880273	0.982845	-5.46245	SLC39A3
ENST00000537643	ENSG00000111731	0.0163603	-2.88494	0.150627	0.880296	0.982845	-5.54563	C2CD5
ENST00000434286	ENSG00000186818	-0.0160361	-2.81561	-0.150613	0.880307	0.982845	-5.54402	LILRB4
ENST00000336811	ENSG00000214274	0.0220747	-0.473742	0.150589	0.880325	0.982845	-5.57441	ANG
ENST00000527788	ENSG00000060749	0.024054	-0.653655	0.15058	0.880332	0.982845	-5.52376	QSER1
ENST00000457167	ENSG00000168259	-0.0132167	4.86275	-0.150579	0.880333	0.982845	-6.69429	DNAJC7
ENST00000474114	ENSG00000141959	-0.00871806	2.695	-0.150571	0.88034	0.982845	-6.20662	PFKL
ENST00000588419	ENSG00000108840	-0.0234969	-2.05295	-0.150555	0.880352	0.982845	-5.49749	HDAC5
ENST00000485024	ENSG00000156931	-0.00382603	2.54473	-0.150546	0.880359	0.982845	-6.1681	VPS8
ENST00000314425	ENSG00000147130	0.0209072	1.86987	0.150541	0.880363	0.982845	-6.06407	ZMYM3
ENST00000485025	ENSG00000241127	-0.0125071	-0.415126	-0.150528	0.880373	0.982845	-5.55543	YAE1
ENST00000469972	ENSG00000160271	-0.0173178	3.44263	-0.150523	0.880378	0.982845	-6.38391	RALGDS
ENST00000638383	ENSG00000124155	0.0270292	-1.659	0.150512	0.880386	0.982845	-5.46866	PIGT
ENST00000633463	ENSG00000278458	-0.0271331	-1.81093	-0.150488	0.880405	0.982845	-5.4953	KANSL1
ENST00000370461	ENSG00000060491	0.00320218	5.10684	0.150471	0.880418	0.982845	-6.71155	OGFR
ENST00000568656	ENSG00000102900	0.0187287	-2.91763	0.150452	0.880433	0.982845	-5.54975	NUP93
ENST00000521173	ENSG00000169045	0.0149447	-3.16517	0.150396	0.880477	0.982845	-5.57058	HNRNPH1
ENST00000521606	ENSG00000145860	0.0307367	-0.0496434	0.150382	0.880489	0.982845	-5.6058	RNF145
ENST00000506787	ENSG00000119048	0.0224298	-0.574875	0.150357	0.880508	0.982845	-5.54953	UBE2B
ENST00000602131	ENSG00000105223	-0.0176409	-2.3799	-0.150332	0.880528	0.982845	-5.50589	PLD3
ENST00000370268	ENSG00000147394	-0.0261518	-2.58371	-0.15033	0.880529	0.982845	-5.52267	ZNF185
ENST00000464480	ENSG00000100281	-0.013278	-1.08314	-0.150322	0.880536	0.982845	-5.47325	HMGXB4
ENST00000599218	ENSG00000012211	-0.0158952	-2.96181	-0.150304	0.88055	0.982845	-5.55227	PRICKLE3
ENST00000463967	ENSG00000160058	-0.0168471	-2.25397	-0.150274	0.880574	0.982845	-5.49292	BSDC1
ENST00000532744	ENSG00000143401	0.0154336	-2.6376	0.150273	0.880574	0.982845	-5.52339	ANP32E
ENST00000506230	ENSG00000168310	-0.0134305	1.18526	-0.150244	0.880597	0.982845	-5.86206	IRF2
ENST00000425693	ENSG00000226437	-0.0160196	-2.96005	-0.150207	0.880627	0.982845	-5.55129	TRIM39
ENST00000370687	ENSG00000146143	0.0173168	-2.60108	0.150198	0.880633	0.982845	-5.52667	PRIM2
ENST00000219320	ENSG00000103042	0.0222808	-1.84777	0.15018	0.880648	0.982845	-5.49165	SLC38A7
ENST00000416579	ENSG00000144040	0.0206987	-1.64057	0.150153	0.88067	0.982845	-5.47167	SFXN5
ENST00000545603	ENSG00000134627	-0.0148727	-2.71434	-0.150149	0.880672	0.982845	-5.53286	PIWIL4
ENST00000491241	ENSG00000004455	-0.00526539	1.28504	-0.150095	0.880715	0.982845	-5.8791	AK2
ENST00000506761	ENSG00000109466	0.0124007	2.47824	0.150073	0.880732	0.982845	-6.1521	KLHL2
ENST00000436612	ENSG00000167920	-0.020202	-0.847459	-0.150063	0.88074	0.982845	-5.4951	TMEM99
ENST00000503287	ENSG00000184584	0.0178482	-3.04648	0.150062	0.880741	0.982845	-5.56243	TMEM173
ENST00000529721	ENSG00000158555	0.0240825	-2.04356	0.150058	0.880744	0.982845	-5.50908	GDPD5
ENST00000644836	ENSG00000196352	0.00986931	3.896	0.150048	0.880752	0.982845	-6.46201	CD55
ENST00000534876	ENSG00000068079	0.017802	-1.76233	0.150021	0.880773	0.982845	-5.47531	IFI35
ENST00000391860	ENSG00000177614	0.011729	-0.645648	0.150003	0.880788	0.982845	-5.5102	PGBD5
ENST00000556032	ENSG00000100462	-0.0169701	-1.4043	-0.149981	0.880805	0.982845	-5.47772	PRMT5
ENST00000582204	ENSG00000135164	-0.0168384	1.08637	-0.149942	0.880836	0.982845	-5.85997	DMTF1
ENST00000419333	ENSG00000161217	-0.0176261	-0.892108	-0.149913	0.880858	0.982845	-5.49435	PCYT1A
ENST00000409902	ENSG00000197044	0.0274309	-1.39751	0.149895	0.880873	0.982845	-5.48565	ZNF441
ENST00000575379	ENSG00000170175	-0.00804556	1.76311	-0.14989	0.880877	0.982845	-5.99666	CHRNB1
ENST00000628693	ENSG00000280680	-0.0208669	-2.64586	-0.149878	0.880886	0.982845	-5.52707	HHAT
ENST00000464707	ENSG00000176393	-0.0172897	-1.65743	-0.149872	0.880891	0.982845	-5.46234	RNPEP
ENST00000639472	ENSG00000115525	0.00464187	2.33259	0.149862	0.880899	0.982845	-6.12281	ST3GAL5
ENST00000484179	ENSG00000115464	-0.0148439	0.306971	-0.149859	0.880901	0.982845	-5.67163	USP34
ENST00000392321	ENSG00000196458	-0.00934541	3.71221	-0.149837	0.880918	0.982845	-6.46039	ZNF605
ENST00000460842	ENSG00000102804	-0.024908	-0.499384	-0.149831	0.880924	0.982845	-5.63154	TSC22D1
ENST00000457657	ENSG00000100813	0.00533982	4.43156	0.149819	0.880933	0.982845	-6.58437	ACIN1
ENST00000471404	ENSG00000087338	-0.00944913	1.12648	-0.149813	0.880937	0.982845	-5.83871	GMCL1
ENST00000430983	ENSG00000214174	-0.0084662	1.25613	-0.149811	0.880939	0.982845	-5.87838	AMZ2P1
ENST00000589046	ENSG00000251247	-0.0234047	-1.27844	-0.149803	0.880945	0.982845	-5.50181	ZNF345
ENST00000280892	ENSG00000151247	0.02242	2.36638	0.149802	0.880946	0.982845	-6.16537	EIF4E
ENST00000453741	ENSG00000213020	0.0192959	-3.13835	0.149792	0.880954	0.982845	-5.5675	ZNF611
ENST00000602066	ENSG00000105393	0.0231789	-0.202284	0.149768	0.880973	0.982845	-5.58827	BABAM1
ENST00000525732	ENSG00000204455	0.0186502	-0.103078	0.149754	0.880984	0.982845	-5.58977	TRIM51BP
ENST00000490178	ENSG00000146574	0.0124192	1.10449	0.149732	0.881001	0.982845	-5.85104	CCZ1B
ENST00000494441	ENSG00000091140	0.0148326	-1.87453	0.14971	0.881018	0.982845	-5.48769	DLD
ENST00000465045	ENSG00000136147	0.0218652	-2.11365	0.1497	0.881027	0.982845	-5.48216	PHF11
ENST00000374362	ENSG00000172661	0.0381847	-0.828456	0.14967	0.88105	0.982845	-5.55023	WASHC2C
ENST00000578223	ENSG00000179094	-0.0165623	-2.06524	-0.149655	0.881062	0.982845	-5.48012	PER1
ENST00000572600	ENSG00000103351	0.0210873	-2.66369	0.149652	0.881064	0.982845	-5.52459	CLUAP1
ENST00000280190	ENSG00000150627	-0.0165181	-3.01635	-0.14965	0.881066	0.982845	-5.559	WDR17
ENST00000452853	ENSG00000070087	0.0183891	-2.80769	0.149646	0.881069	0.982845	-5.54105	PFN2
ENST00000483340	ENSG00000054523	-0.0174309	-1.87501	-0.149642	0.881072	0.982845	-5.47738	KIF1B
ENST00000586033	ENSG00000180448	0.0187933	0.624822	0.149621	0.881089	0.982845	-5.78943	ARHGAP45
ENST00000313663	ENSG00000168014	-0.0300751	1.4936	-0.149604	0.881102	0.982845	-5.98592	C2CD3
ENST00000567523	ENSG00000104164	0.0252755	-0.900744	0.149587	0.881116	0.982845	-5.50499	BLOC1S6
ENST00000381061	ENSG00000130638	-0.0183667	-3.12597	-0.149562	0.881135	0.982845	-5.56871	ATXN10
ENST00000425953	ENSG00000233757	-0.00390556	2.42917	-0.14956	0.881137	0.982845	-6.15154	AC092835.1
ENST00000265586	ENSG00000114770	-0.0332044	-1.67592	-0.149543	0.88115	0.982845	-5.47989	ABCC5
ENST00000400427	ENSG00000177398	-0.0152706	-1.72343	-0.149524	0.881165	0.982845	-5.46713	UMODL1
ENST00000468057	ENSG00000133065	0.0191855	-2.63427	0.149522	0.881167	0.982845	-5.52083	SLC41A1
ENST00000621513	ENSG00000277656	-0.0163241	-2.82138	-0.149513	0.881174	0.982845	-5.54174	GSTT1
ENST00000528380	ENSG00000173120	0.0070167	1.16088	0.149501	0.881184	0.982845	-5.84589	KDM2A
ENST00000475534	ENSG00000160214	0.0174806	-2.80603	0.149452	0.881222	0.982845	-5.54148	RRP1
ENST00000562465	ENSG00000140326	-0.0163408	-3.01194	-0.149451	0.881223	0.982845	-5.55803	CDAN1
ENST00000374907	ENSG00000138448	0.0389514	0.0520115	0.149451	0.881223	0.982845	-5.68143	ITGAV
ENST00000268616	ENSG00000140948	-0.00398242	4.08028	-0.149445	0.881228	0.982845	-6.50139	ZCCHC14
ENST00000268802	ENSG00000141101	0.00328181	3.66769	0.149437	0.881234	0.982845	-6.42261	NOB1
ENST00000633523	ENSG00000281950	-0.0176069	-1.99364	-0.149436	0.881235	0.982845	-5.47828	SPDYE16
ENST00000466453	ENSG00000142192	-0.0134173	-2.19281	-0.149425	0.881243	0.982845	-5.48877	APP
ENST00000422087	ENSG00000135241	-0.0274276	1.32712	-0.14942	0.881247	0.982845	-5.89911	PNPLA8
ENST00000443521	ENSG00000131748	0.0220674	-2.51849	0.149414	0.881252	0.982845	-5.52288	STARD3
ENST00000565224	ENSG00000157106	0.0183342	-2.82093	0.149398	0.881265	0.982845	-5.54066	SMG1
ENST00000575425	ENSG00000072818	0.0171696	-1.17271	0.149366	0.88129	0.982845	-5.49939	ACAP1
ENST00000519349	ENSG00000164609	-0.0150477	-0.604598	-0.149339	0.881312	0.982845	-5.52847	SLU7
ENST00000599258	ENSG00000256683	-0.0128136	-2.07376	-0.149338	0.881312	0.982845	-5.49957	ZNF350
ENST00000338972	ENSG00000172239	-0.0221374	-1.47538	-0.149334	0.881315	0.982845	-5.4797	PAIP1
ENST00000495282	ENSG00000177463	-0.00644989	0.896085	-0.149323	0.881324	0.982845	-5.78134	NR2C2
ENST00000619881	ENSG00000153048	0.0283777	-0.618794	0.149313	0.881332	0.982845	-5.59483	CARHSP1
ENST00000326402	ENSG00000180773	0.0031866	4.35519	0.149307	0.881337	0.982845	-6.55991	SLC36A4
ENST00000477334	ENSG00000131051	0.0341465	1.47574	0.149303	0.88134	0.982845	-5.93686	RBM39
ENST00000622192	ENSG00000274185	-0.0228413	-2.05067	-0.149294	0.881347	0.982845	-5.48981	LILRA4
ENST00000514952	ENSG00000198677	0.0252633	-2.43066	0.149264	0.88137	0.982845	-5.51024	TTC37
ENST00000454871	ENSG00000106635	0.0162522	-2.75738	0.149249	0.881382	0.982845	-5.53466	BCL7B
ENST00000529460	ENSG00000167283	-0.00614972	3.68082	-0.149247	0.881384	0.982845	-6.42844	ATP5MG
ENST00000394876	ENSG00000145331	-0.0200434	-2.18491	-0.149243	0.881387	0.982845	-5.49971	TRMT10A
ENST00000551172	ENSG00000166986	-0.0251216	-1.77927	-0.149243	0.881387	0.982845	-5.48985	MARS
ENST00000379624	ENSG00000158019	-0.00700554	4.53557	-0.149224	0.881402	0.982845	-6.59446	BABAM2
ENST00000526878	ENSG00000174915	-0.00752863	1.50893	-0.149221	0.881404	0.982845	-5.9349	PTDSS2
ENST00000613674	ENSG00000145725	0.0232022	2.16492	0.149218	0.881407	0.982845	-6.11204	PPIP5K2
ENST00000491711	ENSG00000148459	0.0162955	-2.14664	0.149208	0.881415	0.982845	-5.48312	PDSS1
ENST00000543450	ENSG00000137497	0.00450684	2.19108	0.149175	0.881441	0.982845	-6.08605	NUMA1
ENST00000594996	ENSG00000104946	0.0219831	-1.76933	0.149172	0.881443	0.982845	-5.47879	TBC1D17
ENST00000496203	ENSG00000144120	-0.0193308	-1.63826	-0.149156	0.881455	0.982845	-5.4626	TMEM177
ENST00000370272	ENSG00000117505	0.0017857	6.80707	0.149141	0.881468	0.982845	-7.09107	DR1
ENST00000008938	ENSG00000008438	-0.0103661	0.900536	-0.149141	0.881468	0.982845	-5.81977	PGLYRP1
ENST00000354532	ENSG00000076928	0.0370774	-0.725001	0.149082	0.881514	0.982845	-5.91924	ARHGEF1
ENST00000356864	ENSG00000173535	-0.00378569	8.55017	-0.149063	0.881529	0.982845	-7.53291	TNFRSF10C
ENST00000476170	ENSG00000175309	0.0061314	2.09421	0.149053	0.881537	0.982845	-6.0743	PHYKPL
ENST00000443674	ENSG00000145819	0.0191544	0.164911	0.14904	0.881547	0.982845	-5.64011	ARHGAP26
ENST00000636289	ENSG00000177311	0.0222751	0.341625	0.149038	0.881549	0.982845	-5.68727	ZBTB38
ENST00000540478	ENSG00000137198	-0.0130271	-2.51094	-0.149032	0.881554	0.982845	-5.51145	GMPR
ENST00000626972	ENSG00000156261	0.0180462	-3.11502	0.149013	0.881568	0.982845	-5.56312	CCT8
ENST00000262746	ENSG00000117450	-0.0197745	-1.77326	-0.149004	0.881575	0.982845	-5.49827	PRDX1
ENST00000468545	ENSG00000176142	-0.0126559	0.370665	-0.148976	0.881598	0.982845	-5.68325	TMEM39A
ENST00000418337	ENSG00000106617	-0.0149892	3.13751	-0.148944	0.881623	0.982845	-6.31577	PRKAG2
ENST00000637555	ENSG00000174469	0.0115416	-0.61105	0.148941	0.881625	0.982845	-5.51309	CNTNAP2
ENST00000348990	ENSG00000142192	-0.0280211	-1.17871	-0.148916	0.881645	0.982845	-5.49022	APP
ENST00000442415	ENSG00000132155	-0.0240036	-0.284288	-0.148909	0.88165	0.982845	-5.59247	RAF1
ENST00000609189	ENSG00000169372	0.0176065	-2.59388	0.148875	0.881677	0.982845	-5.52306	CRADD
ENST00000507487	ENSG00000153113	-0.0158855	0.0656865	-0.148866	0.881685	0.982845	-5.6338	CAST
ENST00000394327	ENSG00000139496	-0.0158802	-2.91759	-0.148853	0.881694	0.982845	-5.55006	NUP58
ENST00000548194	ENSG00000257943	0.0126693	-2.29564	0.148853	0.881695	0.982845	-5.49555	AC084879.1
ENST00000543566	ENSG00000182196	0.0300858	-0.26178	0.148849	0.881698	0.982845	-5.6192	ARL6IP4
ENST00000446425	ENSG00000173960	0.0115736	1.79272	0.148848	0.881699	0.982845	-6.00754	UBXN2A
ENST00000567306	ENSG00000179889	0.0133207	0.297378	0.14884	0.881705	0.982845	-5.67121	PDXDC1
ENST00000374012	ENSG00000025293	0.00157518	6.83324	0.148834	0.88171	0.982845	-7.09412	PHF20
ENST00000276202	ENSG00000147251	0.00236854	8.5487	0.148829	0.881714	0.982845	-7.53615	DOCK11
ENST00000481405	ENSG00000075914	-0.0151836	-2.56693	-0.148826	0.881716	0.982845	-5.5257	EXOSC7
ENST00000581400	ENSG00000141293	0.0186257	-2.03374	0.148825	0.881717	0.982845	-5.48068	SKAP1
ENST00000488520	ENSG00000114316	-0.00444301	3.15108	-0.148822	0.881719	0.982845	-6.3011	USP4
ENST00000433235	ENSG00000118197	0.0154794	-2.25437	0.14881	0.881729	0.982845	-5.49619	DDX59
ENST00000636127	ENSG00000096968	-0.00860176	4.58812	-0.148779	0.881753	0.982845	-6.65367	JAK2
ENST00000532321	ENSG00000175216	0.0153983	-1.80624	0.148777	0.881755	0.982845	-5.47082	CKAP5
ENST00000559735	ENSG00000105717	0.0137071	-1.23628	0.148773	0.881758	0.982845	-5.46858	PBX4
ENST00000376550	ENSG00000015532	0.0333635	-0.752641	0.148769	0.881761	0.982845	-5.54445	XYLT2
ENST00000650153	ENSG00000121691	0.0072331	2.88506	0.148746	0.881779	0.982845	-6.24764	CAT
ENST00000575076	ENSG00000122390	0.0316552	-1.11409	0.148738	0.881785	0.982845	-5.48007	NAA60
ENST00000413565	ENSG00000123473	0.0135017	-2.28567	0.148732	0.88179	0.982845	-5.49305	STIL
ENST00000622362	ENSG00000237765	0.0319703	1.4381	0.148722	0.881798	0.982845	-5.93181	FAM200B
ENST00000484696	ENSG00000143569	0.0102312	0.444531	0.148717	0.881802	0.982845	-5.70159	UBAP2L
ENST00000580471	ENSG00000109111	0.0142184	-1.2854	0.1487	0.881815	0.982845	-5.45718	SUPT6H
ENST00000564447	ENSG00000213658	-0.00699803	1.08768	-0.148694	0.88182	0.982845	-5.835	LAT
ENST00000423811	ENSG00000155256	-0.0332922	-1.02403	-0.148676	0.881834	0.982845	-5.54989	ZFYVE27
ENST00000599680	ENSG00000126456	-0.0255315	-1.46706	-0.148649	0.881856	0.982845	-5.51868	IRF3
ENST00000535183	ENSG00000132676	0.0278742	-0.977432	0.14864	0.881863	0.982845	-5.50489	DAP3
ENST00000252934	ENSG00000130638	0.0121254	4.28746	0.148638	0.881864	0.982845	-6.55188	ATXN10
ENST00000529580	ENSG00000175467	-0.0225021	-1.75321	-0.148632	0.881869	0.982845	-5.48275	SART1
ENST00000447740	ENSG00000105483	-0.0359908	-1.34881	-0.148622	0.881877	0.982845	-5.47465	CARD8
ENST00000480447	ENSG00000101361	0.0166828	0.913635	0.148586	0.881905	0.982864	-5.81312	NOP56
ENST00000559453	ENSG00000100911	0.0163738	1.88409	0.148546	0.881937	0.982877	-6.02989	PSME2
ENST00000293068	ENSG00000161405	0.0262673	-2.44968	0.148529	0.88195	0.982877	-5.54693	IKZF3
ENST00000519110	ENSG00000153310	-0.0109862	4.29639	-0.148472	0.881995	0.982877	-6.56497	FAM49B
ENST00000466141	ENSG00000156990	0.00605869	1.14369	0.14844	0.88202	0.982877	-5.84665	RPUSD3
ENST00000518475	ENSG00000253590	0.0205893	-1.09595	0.148429	0.882029	0.982877	-5.48328	IGLV3-13
ENST00000320934	ENSG00000160613	-0.010044	3.5077	-0.14842	0.882036	0.982877	-6.38849	PCSK7
ENST00000380249	ENSG00000188352	0.0135127	4.08672	0.148405	0.882048	0.982877	-6.50374	FOCAD
ENST00000475516	ENSG00000132781	0.0178645	-2.95582	0.1484	0.882052	0.982877	-5.55349	MUTYH
ENST00000525440	ENSG00000143156	-0.0154214	-2.90243	-0.14833	0.882107	0.982877	-5.55011	NME7
ENST00000259941	ENSG00000137394	-0.0205937	-2.9991	-0.148324	0.882112	0.982877	-5.56022	TRIM10
ENST00000561894	ENSG00000140525	-0.0250651	-2.35895	-0.148323	0.882113	0.982877	-5.503	FANCI
ENST00000612207	ENSG00000279247	-0.0181244	-0.600855	-0.148319	0.882116	0.982877	-5.53361	AK6
ENST00000578137	ENSG00000198231	0.0153774	-0.60116	0.148301	0.88213	0.982877	-5.54568	DDX42
ENST00000615658	ENSG00000102125	0.0182312	0.467324	0.148296	0.882134	0.982877	-5.74509	TAZ
ENST00000542692	ENSG00000135090	-0.0207626	-1.86179	-0.148287	0.882141	0.982877	-5.48923	TAOK3
ENST00000472667	ENSG00000163093	0.0229903	-1.64683	0.148274	0.882152	0.982877	-5.4707	BBS5
ENST00000421486	ENSG00000162869	0.00401747	2.2511	0.148271	0.882154	0.982877	-6.09803	PPP1R21
ENST00000537788	ENSG00000108587	-0.0134714	-0.906753	-0.148268	0.882156	0.982877	-5.49654	GOSR1
ENST00000331835	ENSG00000183291	0.00851351	5.45621	0.148267	0.882157	0.982877	-6.81712	SELENOF
ENST00000507745	ENSG00000138757	0.0147635	-2.59932	0.148245	0.882175	0.982877	-5.525	G3BP2
ENST00000353334	ENSG00000019582	0.00385217	6.87218	0.148243	0.882176	0.982877	-7.12742	CD74
ENST00000447024	ENSG00000073584	0.0199421	-2.82285	0.148232	0.882185	0.982877	-5.54545	SMARCE1
ENST00000340533	ENSG00000166347	-0.00487887	1.8524	-0.148222	0.882193	0.982877	-6.01155	CYB5A
ENST00000395126	ENSG00000068028	-0.025253	3.55848	-0.148221	0.882193	0.982877	-6.41941	RASSF1
ENST00000397286	ENSG00000131043	-0.0179516	-2.64016	-0.148137	0.882259	0.982882	-5.52537	AAR2
ENST00000547065	ENSG00000111424	-0.016261	-1.55663	-0.148132	0.882264	0.982882	-5.46289	VDR
ENST00000575193	ENSG00000230006	0.0193601	-0.886507	0.148093	0.882294	0.982882	-5.5232	ANKRD36BP2
ENST00000413686	ENSG00000162959	0.0126357	1.01789	0.148089	0.882297	0.982882	-5.82094	MEMO1
ENST00000330125	ENSG00000184708	0.00853701	4.43225	0.148069	0.882313	0.982882	-6.57518	EIF4ENIF1
ENST00000300119	ENSG00000166866	-0.01601	-2.53417	-0.148067	0.882315	0.982882	-5.52099	MYO1A
ENST00000467002	ENSG00000128604	-0.0144524	-1.1427	-0.148061	0.88232	0.982882	-5.47406	IRF5
ENST00000529395	ENSG00000175224	0.0130425	-0.248589	0.148039	0.882337	0.982882	-5.5615	ATG13
ENST00000537046	ENSG00000126214	0.0204014	-2.28261	0.148037	0.882338	0.982882	-5.49698	KLC1
ENST00000443236	ENSG00000160111	0.0207726	0.441638	0.148031	0.882344	0.982882	-5.74507	CPAMD8
ENST00000441131	ENSG00000169084	-0.0148493	0.220383	-0.148021	0.882351	0.982882	-5.6483	DHRSX
ENST00000606602	ENSG00000089006	0.0234812	-2.41736	0.147978	0.882385	0.982882	-5.51091	SNX5
ENST00000586876	ENSG00000167434	-0.0137868	-0.739927	-0.147963	0.882397	0.982882	-5.52877	CA4
ENST00000221859	ENSG00000105258	0.019141	0.557234	0.147957	0.882401	0.982882	-5.73561	POLR2I
ENST00000643348	ENSG00000197969	0.0147041	4.46929	0.147955	0.882403	0.982882	-6.59692	VPS13A
ENST00000452882	ENSG00000177479	0.0153436	-2.79861	0.147953	0.882405	0.982882	-5.53781	ARIH2
ENST00000379638	ENSG00000129625	0.00315826	6.35156	0.147925	0.882427	0.982882	-6.98738	REEP5
ENST00000547062	ENSG00000166986	0.0161302	-2.51193	0.147924	0.882428	0.982882	-5.51346	MARS
ENST00000557629	ENSG00000155465	0.0182342	-2.62533	0.14792	0.882431	0.982882	-5.52583	SLC7A7
ENST00000381407	ENSG00000174837	0.0142239	-3.26582	0.147915	0.882435	0.982882	-5.57355	ADGRE1
ENST00000375245	ENSG00000165322	-0.0319275	1.93576	-0.147909	0.882439	0.982882	-6.06762	ARHGAP12
ENST00000451315	ENSG00000225921	-0.00303052	4.36692	-0.147881	0.882461	0.98289	-6.56763	NOL7
ENST00000488252	ENSG00000254901	0.0138983	1.56726	0.147846	0.882489	0.98289	-5.97824	BORCS8
ENST00000509434	ENSG00000145414	-0.0134652	-1.56383	-0.147839	0.882495	0.98289	-5.47003	NAF1
ENST00000328090	ENSG00000108021	0.0142548	5.9837	0.147821	0.882509	0.98289	-6.90946	FAM208B
ENST00000164227	ENSG00000069399	-0.00564452	2.92109	-0.147813	0.882515	0.98289	-6.26313	BCL3
ENST00000524373	ENSG00000150433	0.0171156	-2.64703	0.147784	0.882538	0.98289	-5.52814	TMEM218
ENST00000481557	ENSG00000138413	-0.0152171	-0.796374	-0.147779	0.882542	0.98289	-5.49836	IDH1
ENST00000440051	ENSG00000068724	0.0139321	-2.27004	0.14777	0.882549	0.98289	-5.51715	TTC7A
ENST00000619116	ENSG00000163607	-0.0136383	-2.69392	-0.147769	0.88255	0.98289	-5.53592	GTPBP8
ENST00000518110	ENSG00000153914	0.00493739	2.30621	0.147741	0.882572	0.98289	-6.1211	SREK1
ENST00000570169	ENSG00000131653	-0.0207004	-1.84281	-0.147731	0.88258	0.98289	-5.47686	TRAF7
ENST00000483593	ENSG00000107625	0.018549	-2.28533	0.147726	0.882584	0.98289	-5.49893	DDX50
ENST00000522688	ENSG00000160255	-0.0182973	0.272292	-0.147709	0.882598	0.982892	-5.73919	ITGB2
ENST00000520230	ENSG00000104419	-0.0269846	-1.45441	-0.14768	0.882621	0.982896	-5.49675	NDRG1
ENST00000469944	ENSG00000036549	0.00631343	0.993792	0.147675	0.882624	0.982896	-5.81984	AC118549.1
ENST00000505138	ENSG00000118482	-0.0164914	-1.57172	-0.147645	0.882648	0.982908	-5.47387	PHF3
ENST00000615282	ENSG00000275118	-0.0178394	-3.23278	-0.147619	0.882669	0.982908	-5.57235	MBOAT7
ENST00000416905	ENSG00000100297	-0.0218239	-1.49009	-0.147613	0.882673	0.982908	-5.47505	MCM5
ENST00000521187	ENSG00000112769	0.00691611	0.677936	0.147603	0.882681	0.982908	-5.74053	LAMA4
ENST00000261681	ENSG00000072415	-0.0283667	1.59873	-0.147582	0.882698	0.98291	-6.00152	MPP5
ENST00000520992	ENSG00000164754	-0.0175871	-1.84946	-0.147572	0.882705	0.98291	-5.48229	RAD21
ENST00000374647	ENSG00000070061	-0.00261487	5.64326	-0.147518	0.882748	0.982943	-6.83271	ELP1
ENST00000563615	ENSG00000005844	-0.0095032	2.10902	-0.14749	0.88277	0.982943	-6.07267	ITGAL
ENST00000644766	ENSG00000131269	-0.0130849	-3.41194	-0.147487	0.882772	0.982943	-5.58837	ABCB7
ENST00000545623	ENSG00000176915	0.0208033	1.25812	0.147432	0.882816	0.982943	-5.89704	ANKLE2
ENST00000489424	ENSG00000100429	0.0192698	-1.65171	0.147424	0.882822	0.982943	-5.50808	HDAC10
ENST00000468189	ENSG00000189283	-0.0178518	-2.5237	-0.147389	0.88285	0.982943	-5.51386	FHIT
ENST00000431140	ENSG00000121716	-0.0210215	-0.646684	-0.147378	0.882858	0.982943	-5.71749	PILRB
ENST00000649400	ENSG00000117139	0.0296809	-1.22116	0.147374	0.882862	0.982943	-5.474	KDM5B
ENST00000346603	ENSG00000109016	0.0205605	0.842002	0.147306	0.882916	0.982943	-5.78058	DHRS7B
ENST00000544458	ENSG00000131941	0.0174886	-2.39616	0.147277	0.882938	0.982943	-5.50264	RHPN2
ENST00000431992	ENSG00000134686	0.0200054	-0.903257	0.147256	0.882955	0.982943	-5.50373	PHC2
ENST00000562271	ENSG00000260386	-0.0152405	-2.23294	-0.147253	0.882957	0.982943	-5.49346	LINC01225
ENST00000523832	ENSG00000006837	-0.0144241	-2.5499	-0.147249	0.88296	0.982943	-5.51643	CDKL3
ENST00000366718	ENSG00000143774	-0.00993103	2.38033	-0.147241	0.882967	0.982943	-6.14822	GUK1
ENST00000353533	ENSG00000065559	-0.00352797	6.08346	-0.14721	0.882991	0.982943	-6.92556	MAP2K4
ENST00000483670	ENSG00000150593	0.016076	2.57606	0.147209	0.882992	0.982943	-6.20361	PDCD4
ENST00000525490	ENSG00000177054	0.00408909	3.27753	0.147168	0.883024	0.982943	-6.33154	ZDHHC13
ENST00000433072	ENSG00000225698	0.0164628	-2.23385	0.147164	0.883028	0.982943	-5.49501	IGHV3-72
ENST00000597063	ENSG00000090372	-0.0169521	-2.57607	-0.147136	0.883049	0.982943	-5.52578	STRN4
ENST00000485896	ENSG00000143793	0.0225805	0.0522848	0.147114	0.883067	0.982943	-5.76594	C1orf35
ENST00000511664	ENSG00000145349	-0.0261439	-0.256275	-0.147111	0.883069	0.982943	-5.59314	CAMK2D
ENST00000512195	ENSG00000168818	0.0189135	0.498301	0.14711	0.88307	0.982943	-5.74208	STX18
ENST00000554868	ENSG00000170633	0.0144125	-2.38524	0.147109	0.883071	0.982943	-5.50328	RNF34
ENST00000530291	ENSG00000173020	-0.0238035	-0.974194	-0.147105	0.883074	0.982943	-5.61417	GRK2
ENST00000637807	ENSG00000283321	-0.0193463	-1.87641	-0.147104	0.883075	0.982943	-5.47414
ENST00000392614	ENSG00000172794	0.0324294	2.09659	0.147102	0.883076	0.982943	-6.11819	RAB37
ENST00000397397	ENSG00000214063	0.0212302	-2.39149	0.147102	0.883076	0.982943	-5.5238	TSPAN4
ENST00000465065	ENSG00000163728	-0.00294128	5.39444	-0.147098	0.883079	0.982943	-6.77806	TTC14
ENST00000479388	ENSG00000137171	0.015964	-3.20261	0.14709	0.883086	0.982943	-5.57268	KLC4
ENST00000586935	ENSG00000108799	0.0179704	-2.37113	0.147069	0.883102	0.982943	-5.50899	EZH1
ENST00000464488	ENSG00000214654	-0.00517686	1.52014	-0.147065	0.883106	0.982943	-5.93965	B3GNT10
ENST00000296511	ENSG00000164111	-0.00316746	7.40463	-0.147043	0.883123	0.982943	-7.23458	ANXA5
ENST00000478431	ENSG00000204227	0.0253737	-1.52447	0.147036	0.883129	0.982943	-5.48352	RING1
ENST00000355938	ENSG00000159199	-0.012254	2.82956	-0.147027	0.883135	0.982943	-6.24424	ATP5MC1
ENST00000634223	ENSG00000116641	0.0178491	-2.46503	0.147023	0.883138	0.982943	-5.5123	DOCK7
ENST00000505980	ENSG00000145687	-0.0282576	0.533115	-0.146958	0.88319	0.982984	-5.76654	SSBP2
ENST00000526668	ENSG00000161016	-0.0133354	5.80949	-0.146948	0.883198	0.982984	-6.938	RPL8
ENST00000624341	ENSG00000225830	0.0193484	0.254699	0.146903	0.883233	0.983005	-5.68232	ERCC6
ENST00000379452	ENSG00000213842	0.00594126	0.816019	0.14688	0.883252	0.983005	-5.77841	SUGT1P2
ENST00000423137	ENSG00000198466	0.00893335	3.94463	0.146877	0.883254	0.983005	-6.47372	ZNF587
ENST00000468966	ENSG00000156860	-0.00525348	1.37622	-0.146866	0.883262	0.983005	-5.89785	FBRS
ENST00000380496	ENSG00000147874	-0.00374845	3.43006	-0.146852	0.883274	0.983005	-6.36936	HAUS6
ENST00000641528	ENSG00000196778	-0.0159148	3.25665	-0.146803	0.883312	0.98302	-6.32635	OR52K1
ENST00000648632	ENSG00000122218	0.0245633	-1.89482	0.146787	0.883325	0.98302	-5.48877	COPA
ENST00000306467	ENSG00000168944	0.0196564	5.18752	0.146778	0.883332	0.98302	-6.75041	CEP120
ENST00000434032	ENSG00000172046	-0.023362	-2.74135	-0.146775	0.883334	0.98302	-5.53809	USP19
ENST00000337392	ENSG00000104853	-0.0257393	2.06811	-0.146742	0.883361	0.983037	-6.14164	CLPTM1
ENST00000633731	ENSG00000278229	-0.0218097	-1.10302	-0.146695	0.883397	0.983061	-5.48854	RPS17
ENST00000479155	ENSG00000131899	-0.0108973	0.723377	-0.14668	0.883409	0.983061	-5.75366	LLGL1
ENST00000640531	ENSG00000229961	0.00888178	1.15029	0.14667	0.883417	0.983061	-5.84067	AL357143.1
ENST00000419354	ENSG00000075711	-0.015181	-3.27026	-0.146625	0.883453	0.983088	-5.56967	DLG1
ENST00000379847	ENSG00000165264	-0.00429087	3.39121	-0.146608	0.883466	0.983091	-6.36469	NDUFB6
ENST00000007510	ENSG00000004777	-0.0172858	-2.56485	-0.146545	0.883516	0.9831	-5.51775	ARHGAP33
ENST00000465253	ENSG00000198692	-0.0157874	-3.05926	-0.146545	0.883516	0.9831	-5.5567	EIF1AY
ENST00000299192	ENSG00000155393	0.003138	4.88228	0.14654	0.88352	0.9831	-6.67	HEATR3
ENST00000542946	ENSG00000149483	0.00402253	3.06034	0.146493	0.883557	0.9831	-6.28748	TMEM138
ENST00000592012	ENSG00000071655	-0.0303434	-1.70514	-0.14647	0.883575	0.9831	-5.48573	MBD3
ENST00000399753	ENSG00000198736	0.00499535	2.95661	0.146463	0.883581	0.9831	-6.26177	MSRB1
ENST00000574379	ENSG00000074356	0.00478292	2.2987	0.14646	0.883583	0.9831	-6.11118	NCBP3
ENST00000581888	ENSG00000266094	0.0230273	4.83673	0.146458	0.883585	0.9831	-6.68721	RASSF5
ENST00000476007	ENSG00000255154	0.0167859	-1.73871	0.146449	0.883591	0.9831	-5.47236	HTD2
ENST00000517870	ENSG00000182183	-0.00581483	1.65544	-0.146438	0.8836	0.9831	-5.97886	SHISAL2A
ENST00000610328	ENSG00000278458	0.0242861	-2.32005	0.146431	0.883606	0.9831	-5.50599	KANSL1
ENST00000463988	ENSG00000060688	0.0070337	0.815796	0.146404	0.883627	0.9831	-5.77306	SNRNP40
ENST00000222305	ENSG00000105698	0.023903	1.75956	0.146387	0.88364	0.9831	-6.07376	USF2
ENST00000415684	ENSG00000154743	-0.0170489	0.616758	-0.146374	0.883651	0.9831	-5.73681	TSEN2
ENST00000465749	ENSG00000151150	0.0165393	-1.65385	0.146373	0.883651	0.9831	-5.47128	ANK3
ENST00000557782	ENSG00000042088	-0.0133242	-2.28159	-0.146352	0.883668	0.9831	-5.49406	TDP1
ENST00000241337	ENSG00000213366	-0.0224795	-1.33145	-0.14635	0.88367	0.9831	-5.48115	GSTM2
ENST00000429805	ENSG00000138035	-0.0206407	-1.57446	-0.146313	0.883699	0.983119	-5.49189	PNPT1
ENST00000456194	ENSG00000131373	-0.0323032	-1.1491	-0.146267	0.883735	0.98314	-5.48469	HACL1
ENST00000618220	ENSG00000005206	0.00671992	1.92938	0.14626	0.883741	0.98314	-6.02895	SPPL2B
ENST00000590786	ENSG00000130255	0.00780676	0.81735	0.146235	0.883761	0.983149	-5.7814	RPL36
ENST00000577595	ENSG00000108370	0.01588	-2.41098	0.146192	0.883794	0.983172	-5.50549	RGS9
ENST00000503707	ENSG00000151883	-0.0207088	-0.824432	-0.14616	0.88382	0.983172	-5.55701	PARP8
ENST00000366779	ENSG00000163050	-0.00781363	1.60181	-0.146156	0.883823	0.983172	-5.94914	COQ8A
ENST00000596623	ENSG00000213793	-0.0128968	-1.5596	-0.14615	0.883827	0.983172	-5.46624	ZNF888
ENST00000481788	ENSG00000106344	-0.0180399	-2.70897	-0.146108	0.883861	0.983196	-5.53093	RBM28
ENST00000441006	ENSG00000237438	-0.0142753	-2.26309	-0.146048	0.883908	0.983212	-5.49256	CECR7
ENST00000621444	ENSG00000048162	-0.0198593	-1.7369	-0.146024	0.883927	0.983212	-5.48389	NOP16
ENST00000392035	ENSG00000160392	0.017571	-2.54682	0.146015	0.883934	0.983212	-5.51855	C19orf47
ENST00000463935	ENSG00000161203	0.0181511	-1.49204	0.146002	0.883945	0.983212	-5.45689	AP2M1
ENST00000489559	ENSG00000060971	0.00736672	0.820503	0.145996	0.883949	0.983212	-5.78615	ACAA1
ENST00000469706	ENSG00000226111	0.0165633	0.0242034	0.145961	0.883976	0.983212	-5.62495	MRPS18B
ENST00000594998	ENSG00000104973	-0.00534719	2.78321	-0.145959	0.883979	0.983212	-6.22266	MED25
ENST00000316985	ENSG00000147548	0.00234323	6.16138	0.145957	0.88398	0.983212	-6.94176	NSD3
ENST00000263776	ENSG00000110455	0.0135588	0.921067	0.145955	0.883982	0.983212	-5.81329	ACCS
ENST00000628145	ENSG00000277111	0.0283479	-2.13384	0.145926	0.884004	0.983212	-5.49861	PLEKHM1
ENST00000599240	ENSG00000197124	-0.0138418	-2.57011	-0.145913	0.884015	0.983212	-5.518	ZNF682
ENST00000534692	ENSG00000217555	-0.0180826	-2.57076	-0.145901	0.884024	0.983212	-5.5249	CKLF
ENST00000509162	ENSG00000163781	-0.012434	0.683265	-0.145901	0.884024	0.983212	-5.75143	TOPBP1
ENST00000498054	ENSG00000125630	-0.0136403	-1.36456	-0.145847	0.884067	0.983215	-5.46246	POLR1B
ENST00000534295	ENSG00000175356	0.0135704	-1.63245	0.14582	0.884088	0.983215	-5.4658	SCUBE2
ENST00000290200	ENSG00000243646	-0.00335542	6.22419	-0.145801	0.884103	0.983215	-6.95297	IL10RB
ENST00000382357	ENSG00000205927	-0.0174388	0.587336	-0.145798	0.884105	0.983215	-5.76299	OLIG2
ENST00000523028	ENSG00000185710	-0.0267843	1.58609	-0.14579	0.884111	0.983215	-5.96471	SMG1P4
ENST00000484975	ENSG00000101473	-0.0104891	2.8643	-0.145777	0.884122	0.983215	-6.24802	ACOT8
ENST00000216068	ENSG00000100246	0.00541524	2.2053	0.145766	0.884131	0.983215	-6.09146	DNAL4
ENST00000555644	ENSG00000092020	-0.00865818	1.3622	-0.145735	0.884155	0.983215	-5.91664	PPP2R3C
ENST00000628224	ENSG00000204843	0.0228735	-1.98493	0.145721	0.884166	0.983215	-5.49432	DCTN1
ENST00000378560	ENSG00000081059	0.0163783	-3.1184	0.145713	0.884172	0.983215	-5.56655	TCF7
ENST00000611582	ENSG00000135931	0.0168767	-2.81854	0.145683	0.884196	0.983215	-5.54073	ARMC9
ENST00000566622	ENSG00000174444	-0.0103401	3.91726	-0.145682	0.884197	0.983215	-6.49506	RPL4
ENST00000414212	ENSG00000118965	0.0254352	-1.66232	0.145678	0.8842	0.983215	-5.47956	WDR35
ENST00000451304	ENSG00000223463	-0.0232407	-1.89001	-0.145659	0.884215	0.983215	-5.48207	HLA-H
ENST00000413559	ENSG00000254995	-0.00529563	1.77555	-0.145653	0.88422	0.983215	-5.98624	STX16-NPEPL1
ENST00000597608	ENSG00000105341	0.00856596	0.0973238	0.145642	0.884229	0.983215	-5.63125	DMAC2
ENST00000483749	ENSG00000157036	0.0084536	0.935634	0.145632	0.884237	0.983215	-5.80263	EXOG
ENST00000546643	ENSG00000204852	-0.0139495	-2.58699	-0.145618	0.884247	0.983215	-5.52069	TCTN1
ENST00000620558	ENSG00000273607	0.0166633	-2.67713	0.145612	0.884252	0.983215	-5.53697	CHCHD10
ENST00000531944	ENSG00000168002	0.00387437	2.82455	0.145587	0.884272	0.983215	-6.23339	POLR2G
ENST00000640248	ENSG00000197563	-0.0173258	-2.85056	-0.145576	0.884281	0.983215	-5.54567	PIGN
ENST00000554992	ENSG00000136319	0.012695	-2.37277	0.145572	0.884284	0.983215	-5.50172	TTC5
ENST00000463129	ENSG00000132323	0.00651265	1.9561	0.145562	0.884292	0.983215	-6.03964	ILKAP
ENST00000512469	ENSG00000173221	-0.00559292	2.48223	-0.145534	0.884314	0.983215	-6.16065	GLRX
ENST00000474542	ENSG00000129625	-0.0185956	-0.0677057	-0.145496	0.884343	0.983215	-5.61149	REEP5
ENST00000582322	ENSG00000170677	-0.0229027	-2.14585	-0.145487	0.884351	0.983215	-5.50236	SOCS6
ENST00000345813	ENSG00000171606	-0.0190187	-2.66667	-0.145485	0.884352	0.983215	-5.52601	ZNF274
ENST00000274364	ENSG00000145703	-0.00286345	7.91623	-0.145456	0.884375	0.983215	-7.36378	IQGAP2
ENST00000361804	ENSG00000108055	-0.0031501	6.35345	-0.145449	0.884381	0.983215	-6.9943	SMC3
ENST00000541399	ENSG00000010292	0.0197853	-1.62869	0.145417	0.884406	0.983215	-5.47187	NCAPD2
ENST00000514165	ENSG00000164251	-0.0243586	-1.32959	-0.145409	0.884412	0.983215	-5.4927	F2RL1
ENST00000568731	ENSG00000121281	-0.0113693	-0.238192	-0.145396	0.884423	0.983215	-5.64867	ADCY7
ENST00000475919	ENSG00000117448	0.0150081	-0.835854	0.145366	0.884446	0.983215	-5.49603	AKR1A1
ENST00000590787	ENSG00000079805	0.00681323	2.64144	0.14536	0.884451	0.983215	-6.20445	DNM2
ENST00000634083	ENSG00000275618	0.010843	0.060261	0.145324	0.88448	0.983215	-5.63419	BFAR
ENST00000443011	ENSG00000198089	0.0237822	-1.36493	0.145308	0.884492	0.983215	-5.47277	SFI1
ENST00000562192	ENSG00000138621	-0.0126712	-2.29966	-0.145291	0.884505	0.983215	-5.49724	PPCDC
ENST00000514674	ENSG00000150753	-0.0112725	0.708127	-0.145279	0.884515	0.983215	-5.75442	CCT5
ENST00000373464	ENSG00000169155	0.00730321	4.78888	0.145279	0.884515	0.983215	-6.65022	ZBTB43
ENST00000460544	ENSG00000175066	-0.0201132	-0.170509	-0.145273	0.88452	0.983215	-5.61967	GK5
ENST00000297814	ENSG00000165115	0.00918247	4.48941	0.145268	0.884524	0.983215	-6.60337	KIF27
ENST00000607203	ENSG00000272305	0.0140689	-2.21048	0.145243	0.884543	0.983215	-5.4887	AC096887.1
ENST00000561403	ENSG00000189136	-0.0189064	-1.77429	-0.145238	0.884547	0.983215	-5.47563	UBE2Q2P1
ENST00000585636	ENSG00000013306	-0.0210487	-1.80749	-0.145236	0.884549	0.983215	-5.48696	SLC25A39
ENST00000643525	ENSG00000104687	-0.0195981	-1.60725	-0.14523	0.884554	0.983215	-5.46965	GSR
ENST00000422370	ENSG00000104866	0.00787473	0.979724	0.145227	0.884556	0.983215	-5.80314	PPP1R37
ENST00000472127	ENSG00000114857	0.00408183	2.77937	0.145187	0.884587	0.983237	-6.22548	NKTR
ENST00000523465	ENSG00000070501	-0.00710219	0.658629	-0.145146	0.88462	0.983261	-5.73235	POLB
ENST00000522179	ENSG00000198624	-0.00683481	0.739518	-0.145125	0.884636	0.983266	-5.75977	CCDC69
ENST00000506794	ENSG00000109133	-0.00803119	0.944774	-0.1451	0.884657	0.983275	-5.81154	TMEM33
ENST00000617569	ENSG00000278637	0.00861383	1.04536	0.14506	0.884688	0.983284	-5.86029	HIST1H4A
ENST00000316615	ENSG00000177885	-0.0149845	-3.13218	-0.145056	0.884691	0.983284	-5.56748	GRB2
ENST00000528896	ENSG00000007202	-0.00261247	7.60872	-0.145043	0.884702	0.983284	-7.28632	KIAA0100
ENST00000525684	ENSG00000110696	0.0214789	-1.5423	0.145031	0.884711	0.983284	-5.47313	C11orf58
ENST00000519031	ENSG00000166743	0.0142629	-2.40793	0.144997	0.884738	0.983287	-5.50687	ACSM1
ENST00000510913	ENSG00000175309	0.0142709	-0.908875	0.144986	0.884746	0.983287	-5.48142	PHYKPL
ENST00000467860	ENSG00000160741	0.0130565	-0.934935	0.144973	0.884757	0.983287	-5.48298	CRTC2
ENST00000588582	ENSG00000257103	-0.0346791	1.80056	-0.144958	0.884769	0.983287	-6.02673	LSM14A
ENST00000646124	ENSG00000099949	0.029459	1.44511	0.144956	0.88477	0.983287	-6.00607	LZTR1
ENST00000426255	ENSG00000242110	0.020104	-1.57927	0.144906	0.884809	0.983295	-5.46948	AMACR
ENST00000359544	ENSG00000165006	0.0397067	-0.14125	0.144895	0.884818	0.983295	-5.76389	UBAP1
ENST00000450644	ENSG00000182287	0.0202987	-1.54307	0.14489	0.884822	0.983295	-5.47474	AP1S2
ENST00000626147	ENSG00000198689	0.0133214	-1.11646	0.144887	0.884824	0.983295	-5.46921	SLC9A6
ENST00000269299	ENSG00000141505	-0.0130567	-3.33126	-0.144845	0.884858	0.98332	-5.58151	ASGR1
ENST00000492702	ENSG00000158019	-0.00895668	0.391108	-0.144825	0.884874	0.983324	-5.67893	BABAM2
ENST00000604754	ENSG00000214655	0.0177432	-2.75094	0.144809	0.884886	0.983324	-5.5365	ZSWIM8
ENST00000423566	ENSG00000157823	0.0094183	2.61249	0.144796	0.884896	0.983324	-6.18838	AP3S2
ENST00000523813	ENSG00000019582	0.0100782	0.22124	0.144781	0.884908	0.983324	-5.66232	CD74
ENST00000452196	ENSG00000130787	-0.0145487	-3.23672	-0.144767	0.884919	0.983324	-5.57468	HIP1R
ENST00000216416	ENSG00000100528	0.00284206	4.21307	0.144711	0.884963	0.983333	-6.53309	CNIH1
ENST00000619129	ENSG00000086848	0.0213977	-1.81498	0.144708	0.884965	0.983333	-5.46801	ALG9
ENST00000316068	ENSG00000111877	0.00370118	3.66526	0.1447	0.884972	0.983333	-6.41358	MCM9
ENST00000639490	ENSG00000284254	-0.0159284	-3.2148	-0.144687	0.884982	0.983333	-5.57661	HNRNPH1
ENST00000520542	ENSG00000073605	0.0180122	-2.33909	0.144672	0.884994	0.983333	-5.50561	GSDMB
ENST00000358184	ENSG00000196188	0.0245518	-0.272893	0.144666	0.884999	0.983333	-5.5886	CTSE
ENST00000524189	ENSG00000197892	-0.00308808	5.43597	-0.144631	0.885026	0.983333	-6.78409	KIF13B
ENST00000619420	ENSG00000086300	-0.0412599	-0.139358	-0.144628	0.885029	0.983333	-5.66703	SNX10
ENST00000463687	ENSG00000156931	-0.0237885	-0.200649	-0.144626	0.885031	0.983333	-5.5962	VPS8
ENST00000473406	ENSG00000137955	0.0151849	-2.66327	0.144605	0.885047	0.983338	-5.52941	RABGGTB
ENST00000589833	ENSG00000196437	0.01592	-0.845032	0.144577	0.885069	0.983341	-5.499	ZNF569
ENST00000579350	ENSG00000266173	-0.00705961	0.473237	-0.144556	0.885086	0.983341	-5.6952	STRADA
ENST00000320631	ENSG00000110047	0.00444664	4.18685	0.144543	0.885096	0.983341	-6.52846	EHD1
ENST00000341745	ENSG00000188933	0.0076985	4.5286	0.144523	0.885112	0.983341	-6.59244	USP32P1
ENST00000521781	ENSG00000164574	0.0177406	-2.55434	0.144462	0.88516	0.983341	-5.51937	GALNT10
ENST00000438563	ENSG00000144445	0.0110107	0.86404	0.144455	0.885166	0.983341	-5.78327	KANSL1L
ENST00000621156	ENSG00000277147	0.0132629	1.30342	0.144451	0.885168	0.983341	-5.88937	LINC00869
ENST00000359606	ENSG00000078699	0.0221176	3.5177	0.144437	0.88518	0.983341	-6.40546	CBFA2T2
ENST00000490578	ENSG00000137133	-0.0161855	-1.99421	-0.144425	0.885189	0.983341	-5.48285	HINT2
ENST00000453107	ENSG00000168438	-0.0141986	-2.56161	-0.144424	0.88519	0.983341	-5.52006	CDC40
ENST00000465739	ENSG00000118855	-0.012931	-1.66849	-0.144415	0.885197	0.983341	-5.46948	MFSD1
ENST00000356916	ENSG00000075151	-0.0121661	0.859335	-0.144409	0.885202	0.983341	-5.79556	EIF4G3
ENST00000649152	ENSG00000004766	-0.0192225	2.18362	-0.144403	0.885207	0.983341	-6.10496	VPS50
ENST00000376251	ENSG00000102001	0.0141609	-1.43349	0.144398	0.88521	0.983341	-5.4612	CACNA1F
ENST00000582509	ENSG00000153339	0.011347	0.753836	0.144355	0.885245	0.983345	-5.76305	TRAPPC8
ENST00000533168	ENSG00000174080	0.015565	-2.63894	0.14435	0.885248	0.983345	-5.52574	CTSF
ENST00000557239	ENSG00000140105	0.0271279	0.50551	0.14435	0.885248	0.983345	-5.7731	WARS
ENST00000438142	ENSG00000231475	-0.0172886	-2.48189	-0.144335	0.88526	0.983345	-5.5096	IGHV4-31
ENST00000646318	ENSG00000115155	-0.0154725	-2.4234	-0.144266	0.885314	0.983373	-5.50975	OTOF
ENST00000481744	ENSG00000000460	0.0201044	-1.96497	0.144263	0.885317	0.983373	-5.48842	C1orf112
ENST00000525633	ENSG00000123472	-0.0130036	-2.35282	-0.144233	0.885341	0.983373	-5.50155	ATPAF1
ENST00000527601	ENSG00000170946	0.00901578	0.164123	0.144229	0.885344	0.983373	-5.64888	DNAJC24
ENST00000261023	ENSG00000138448	0.0163404	4.11715	0.144223	0.885349	0.983373	-6.51936	ITGAV
ENST00000527522	ENSG00000149262	0.0161868	-1.59644	0.144216	0.885354	0.983373	-5.4699	INTS4
ENST00000481452	ENSG00000107902	-0.0166003	-1.31732	-0.1442	0.885367	0.983374	-5.47241	LHPP
ENST00000438828	ENSG00000138380	-0.00801118	2.49757	-0.144174	0.885387	0.983384	-6.16851	CARF
ENST00000307792	ENSG00000170381	-0.0114004	-0.7788	-0.144149	0.885407	0.983393	-5.49471	SEMA3E
ENST00000553360	ENSG00000126777	0.014275	-0.164371	0.1441	0.885446	0.983405	-5.59588	KTN1
ENST00000570103	ENSG00000153774	-0.0137903	-2.74334	-0.144098	0.885447	0.983405	-5.53269	CFDP1
ENST00000585824	ENSG00000091157	-0.0071594	3.27112	-0.144089	0.885455	0.983405	-6.33837	WDR7
ENST00000560263	ENSG00000185033	-0.00528505	1.46819	-0.14407	0.88547	0.983405	-5.92067	SEMA4B
ENST00000273320	ENSG00000196345	0.0112759	2.0375	0.144054	0.885482	0.983405	-6.06552	ZKSCAN7
ENST00000577200	ENSG00000073350	-0.0275644	-1.61881	-0.144048	0.885487	0.983405	-5.46267	LLGL2
ENST00000465121	ENSG00000243989	-0.0180125	-0.226899	-0.143933	0.885578	0.983484	-5.5634	ACY1
ENST00000394196	ENSG00000173575	-0.00678463	7.12534	-0.143929	0.885581	0.983484	-7.17916	CHD2
ENST00000463611	ENSG00000151092	-0.0103443	0.232082	-0.143902	0.885602	0.983495	-5.68605	NGLY1
ENST00000636385	ENSG00000283393	-0.0151209	-1.89647	-0.143857	0.885637	0.983517	-5.46902
ENST00000572037	ENSG00000124067	0.0143997	-3.33047	0.143844	0.885648	0.983517	-5.58235	SLC12A4
ENST00000419642	ENSG00000163812	0.020332	-1.24604	0.143833	0.885657	0.983517	-5.51397	ZDHHC3
ENST00000293362	ENSG00000131467	0.0208566	2.54595	0.14381	0.885675	0.983524	-6.24973	PSME3
ENST00000342981	ENSG00000114867	-0.0324308	0.0670497	-0.14379	0.885691	0.983529	-5.75874	EIF4G1
ENST00000527018	ENSG00000109861	0.026427	0.132722	0.143772	0.885705	0.983532	-5.83503	CTSC
ENST00000633943	ENSG00000276561	-0.0289592	-1.6418	-0.143736	0.885733	0.983551	-5.48595	IRF7
ENST00000632426	ENSG00000277424	-0.00753743	0.491558	-0.143668	0.885787	0.983574	-5.69988	HMOX2
ENST00000360652	ENSG00000132635	0.00933042	3.16888	0.143634	0.885814	0.983574	-6.31459	PCED1A
ENST00000635823	ENSG00000089177	-0.00657471	1.49658	-0.14362	0.885825	0.983574	-5.93362	KIF16B
ENST00000487468	ENSG00000175764	-0.0196194	-0.789627	-0.143614	0.88583	0.983574	-5.52016	TTLL11
ENST00000575427	ENSG00000205544	-0.0162515	-2.3502	-0.14359	0.885849	0.983574	-5.5059	TMEM256
ENST00000484840	ENSG00000263001	0.0158294	-1.04371	0.143587	0.885851	0.983574	-5.48642	GTF2I
ENST00000493053	ENSG00000165629	0.0286657	-0.735392	0.143583	0.885854	0.983574	-5.55938	ATP5F1C
ENST00000486585	ENSG00000120265	-0.0183151	-1.28159	-0.143567	0.885866	0.983574	-5.46947	PCMT1
ENST00000488303	ENSG00000162236	-0.0167323	-1.31632	-0.143544	0.885884	0.983574	-5.52214	STX5
ENST00000619858	ENSG00000277972	-0.0216336	-0.0127017	-0.143526	0.885899	0.983574	-5.62032	CISD3
ENST00000375677	ENSG00000197183	-0.0184667	-1.53355	-0.143493	0.885925	0.983574	-5.47101	NOL4L
ENST00000281038	ENSG00000137513	-0.0049645	3.51069	-0.143493	0.885925	0.983574	-6.38881	NARS2
ENST00000618052	ENSG00000277775	0.00737103	2.66826	0.143491	0.885927	0.983574	-6.22306	HIST1H3F
ENST00000585962	ENSG00000141349	-0.00517303	1.34535	-0.143486	0.88593	0.983574	-5.89062	G6PC3
ENST00000391611	ENSG00000126773	0.00316617	4.60564	0.143483	0.885933	0.983574	-6.61102	PCNX4
ENST00000519424	ENSG00000104450	-0.0155886	-2.4505	-0.14347	0.885943	0.983574	-5.50747	SPAG1
ENST00000443616	ENSG00000236804	0.0108317	-0.727848	0.143459	0.885952	0.983574	-5.50547	RPS3AP12
ENST00000529024	ENSG00000162139	-0.0126152	-0.571309	-0.143438	0.885969	0.983574	-5.52871	NEU3
ENST00000259711	ENSG00000137177	-0.0327688	0.231708	-0.143432	0.885973	0.983574	-5.6714	KIF13A
ENST00000494215	ENSG00000138443	-0.0132257	-2.5952	-0.1434	0.885998	0.983589	-5.51927	ABI2
ENST00000393877	ENSG00000172663	-0.0150694	-3.0405	-0.143349	0.886039	0.983621	-5.55804	TMEM134
ENST00000316543	ENSG00000081760	-0.0172647	-1.43032	-0.143321	0.886061	0.983633	-5.45915	AACS
ENST00000433762	ENSG00000163359	0.0160919	-2.34913	0.143213	0.886146	0.983704	-5.50352	COL6A3
ENST00000467435	ENSG00000115677	-0.0125333	0.507697	-0.143179	0.886173	0.983704	-5.69577	HDLBP
ENST00000395453	ENSG00000139218	-0.00411916	3.72136	-0.143165	0.886184	0.983704	-6.43126	SCAF11
ENST00000370685	ENSG00000142875	0.0044007	6.98367	0.143116	0.886223	0.983704	-7.15403	PRKACB
ENST00000483545	ENSG00000175110	0.0171621	-2.76353	0.143108	0.886229	0.983704	-5.54291	MRPS22
ENST00000276816	ENSG00000170631	-0.0213864	-2.68577	-0.143103	0.886233	0.983704	-5.53163	ZNF16
ENST00000596341	ENSG00000083838	-0.00867175	1.93485	-0.143103	0.886233	0.983704	-6.03066	ZNF446
ENST00000532081	ENSG00000109854	0.0165513	1.1365	0.143068	0.88626	0.983704	-5.86021	HTATIP2
ENST00000489417	ENSG00000197157	0.0089322	0.905334	0.14306	0.886267	0.983704	-5.80161	SND1
ENST00000506040	ENSG00000113407	-0.0108253	-0.32407	-0.143036	0.886286	0.983704	-5.56116	TARS
ENST00000375812	ENSG00000087191	0.0321494	-0.0357665	0.143031	0.88629	0.983704	-5.6398	PSMC5
ENST00000485724	ENSG00000284934	0.0132405	-2.46229	0.143027	0.886293	0.983704	-5.50854	DIABLO
ENST00000568592	ENSG00000260916	0.0164385	-2.28295	0.143026	0.886294	0.983704	-5.50342	CCPG1
ENST00000643643	ENSG00000121957	-0.0163361	-1.59333	-0.143008	0.886308	0.983704	-5.4789	GPSM2
ENST00000439799	ENSG00000183283	0.0187875	-2.0856	0.142978	0.886331	0.983704	-5.4857	DAZAP2
ENST00000462037	ENSG00000171163	0.0111383	-0.352777	0.142964	0.886342	0.983704	-5.55237	ZNF692
ENST00000495478	ENSG00000067048	-0.00719793	-0.910839	-0.142957	0.886349	0.983704	-5.80979	DDX3Y
ENST00000557293	ENSG00000080815	-0.0141935	-2.95975	-0.142926	0.886373	0.983704	-5.55429	PSEN1
ENST00000482146	ENSG00000133104	-0.0117087	0.00715512	-0.142918	0.886379	0.983704	-5.60516	SPART
ENST00000615466	ENSG00000136870	-0.0232967	0.675056	-0.142917	0.88638	0.983704	-5.75212	ZNF189
ENST00000332035	ENSG00000182944	0.0210617	2.64629	0.142905	0.886389	0.983704	-6.22505	EWSR1
ENST00000372592	ENSG00000175287	-0.0166192	-2.13562	-0.142892	0.8864	0.983704	-5.48923	PHYHD1
ENST00000531338	ENSG00000151498	0.00781574	1.76305	0.142871	0.886416	0.983704	-5.98517	ACAD8
ENST00000490753	ENSG00000101361	0.0175573	-2.71661	0.142861	0.886424	0.983704	-5.53362	NOP56
ENST00000394357	ENSG00000139546	-0.0167403	-3.0483	-0.142855	0.886429	0.983704	-5.56442	TARBP2
ENST00000459781	ENSG00000146192	-0.0122826	2.09498	-0.142836	0.886444	0.983704	-6.08724	FGD2
ENST00000236040	ENSG00000117385	-0.0154475	1.30688	-0.14281	0.886465	0.983704	-5.8941	P3H1
ENST00000649841	ENSG00000184007	0.00635213	3.65728	0.142802	0.88647	0.983704	-6.41544	PTP4A2
ENST00000462082	ENSG00000069849	0.0157175	-2.97155	0.142765	0.8865	0.983704	-5.5555	ATP1B3
ENST00000631104	ENSG00000273772	-0.0247549	-1.55648	-0.142756	0.886507	0.983704	-5.47372	SMN2
ENST00000636280	ENSG00000106976	-0.00962307	0.153503	-0.142751	0.886511	0.983704	-5.63163	DNM1
ENST00000579301	ENSG00000248121	0.00773662	1.46079	0.142715	0.886539	0.983704	-5.92601	SMURF2P1
ENST00000472967	ENSG00000188647	0.00277302	3.81576	0.14271	0.886543	0.983704	-6.4492	PTAR1
ENST00000648373	ENSG00000096872	-0.0203449	-1.41468	-0.142702	0.886549	0.983704	-5.46191	IFT74
ENST00000502729	ENSG00000081791	-0.00353367	3.06713	-0.142697	0.886553	0.983704	-6.28654	DELE1
ENST00000396965	ENSG00000147118	0.0132694	3.32038	0.142695	0.886555	0.983704	-6.33684	ZNF182
ENST00000340022	ENSG00000001631	0.0213616	-2.21066	0.14269	0.886559	0.983704	-5.50007	KRIT1
ENST00000424362	ENSG00000156983	-0.02191	2.8627	-0.142686	0.886563	0.983704	-6.28522	BRPF1
ENST00000562420	ENSG00000069329	-0.0175757	0.73924	-0.142669	0.886575	0.983706	-5.76201	VPS35
ENST00000532251	ENSG00000152404	0.0248687	-1.46224	0.142602	0.886628	0.983748	-5.48499	CWF19L2
ENST00000504460	ENSG00000138758	-0.0153085	-1.12299	-0.142592	0.886636	0.983748	-5.48396	2021-09-11
ENST00000492882	ENSG00000115464	-0.0148525	-1.65326	-0.142563	0.886659	0.983757	-5.48492	USP34
ENST00000420306	ENSG00000115998	0.0210591	2.32661	0.142553	0.886667	0.983757	-6.14168	C2orf42
ENST00000396862	ENSG00000140993	0.00496571	3.86458	0.142515	0.886697	0.983762	-6.4653	TIGD7
ENST00000317799	ENSG00000138029	-0.00216771	6.3393	-0.142507	0.886704	0.983762	-6.98291	HADHB
ENST00000532270	ENSG00000149196	0.0125002	0.109796	0.142491	0.886716	0.983762	-5.64235	HIKESHI
ENST00000600806	ENSG00000099783	-0.0259698	-0.544918	-0.14248	0.886725	0.983762	-5.5504	HNRNPM
ENST00000415951	ENSG00000135597	-0.0129954	-3.39689	-0.142463	0.886738	0.983762	-5.58419	REPS1
ENST00000534634	ENSG00000172890	-0.00751828	1.04344	-0.142448	0.88675	0.983762	-5.82067	NADSYN1
ENST00000467071	ENSG00000116337	-0.0124601	-0.246708	-0.142445	0.886753	0.983762	-5.56484	AMPD2
ENST00000489083	ENSG00000224313	-0.0230797	-1.84439	-0.142421	0.886771	0.983765	-5.48038	DXO
ENST00000332211	ENSG00000165637	0.0151578	4.95777	0.142411	0.886779	0.983765	-6.69571	VDAC2
ENST00000489667	ENSG00000149646	-0.0101331	-0.456452	-0.142397	0.88679	0.983765	-5.53034	CNBD2
ENST00000594851	ENSG00000127527	-0.0204518	-1.72854	-0.142366	0.886815	0.98378	-5.50712	EPS15L1
ENST00000337110	ENSG00000168958	-0.023767	-0.525962	-0.14234	0.886835	0.98379	-5.56748	MFF
ENST00000647960	ENSG00000285854	0.0140093	-2.12877	0.142283	0.88688	0.983827	-5.49055	AC010197.2
ENST00000461565	ENSG00000135636	-0.0163444	-1.63595	-0.142235	0.886919	0.983844	-5.47663	DYSF
ENST00000469150	ENSG00000132128	0.00460188	2.39361	0.142234	0.886919	0.983844	-6.14594	LRRC41
ENST00000354484	ENSG00000197859	0.0143074	-0.899794	0.14222	0.886931	0.983844	-5.48525	ADAMTSL2
ENST00000599213	ENSG00000063322	0.0271879	-1.82473	0.142122	0.887008	0.983864	-5.504	MED29
ENST00000473651	ENSG00000081307	0.0247399	-1.35706	0.142107	0.887019	0.983864	-5.48617	UBA5
ENST00000424003	ENSG00000096155	0.0215965	-2.34208	0.142102	0.887024	0.983864	-5.5035	BAG6
ENST00000490910	ENSG00000101343	-0.0167944	-3.19694	-0.142096	0.887028	0.983864	-5.56804	CRNKL1
ENST00000420712	ENSG00000197756	0.00709246	4.14007	0.142095	0.887029	0.983864	-6.52769	RPL37A
ENST00000614377	ENSG00000196873	-0.0159341	1.77559	-0.142086	0.887036	0.983864	-6.00292	CBWD3
ENST00000372703	ENSG00000164002	-0.00611947	2.57563	-0.142034	0.887077	0.983864	-6.18134	EXO5
ENST00000528937	ENSG00000172500	0.0100671	0.140789	0.142029	0.887081	0.983864	-5.62811	FIBP
ENST00000452564	ENSG00000115020	-0.0152588	2.41264	-0.141973	0.887126	0.983864	-6.15369	PIKFYVE
ENST00000644032	ENSG00000142347	-0.00323709	9.07266	-0.141964	0.887132	0.983864	-7.6789	MYO1F
ENST00000264122	ENSG00000114423	0.025684	-2.38194	0.14195	0.887143	0.983864	-5.54639	CBLB
ENST00000443788	ENSG00000159069	0.0113663	-1.19505	0.141949	0.887144	0.983864	-5.71281	FBXW5
ENST00000512368	ENSG00000161904	0.00806424	0.782043	0.141949	0.887145	0.983864	-5.7683	LEMD2
ENST00000482713	ENSG00000038219	-0.0028054	4.66885	-0.141929	0.88716	0.983864	-6.62218	BOD1L1
ENST00000376266	ENSG00000204536	-0.0255249	-1.77927	-0.141891	0.88719	0.983864	-5.48325	CCHCR1
ENST00000585223	ENSG00000108654	0.00429026	3.06052	0.141885	0.887195	0.983864	-6.28453	DDX5
ENST00000439519	ENSG00000152256	-0.0213425	-0.260378	-0.141885	0.887195	0.983864	-5.584	PDK1
ENST00000543225	ENSG00000060339	-0.0252769	-2.41123	-0.141879	0.887199	0.983864	-5.51303	CCAR1
ENST00000356576	ENSG00000133103	-0.0236268	-2.26552	-0.141875	0.887202	0.983864	-5.49711	COG6
ENST00000585465	ENSG00000118046	-0.00376676	3.32441	-0.141869	0.887208	0.983864	-6.34625	STK11
ENST00000467380	ENSG00000076685	0.00325561	2.89383	0.141868	0.887208	0.983864	-6.24757	NT5C2
ENST00000392443	ENSG00000127249	0.0161703	-2.87213	0.141848	0.887224	0.983864	-5.55037	ATP13A4
ENST00000361909	ENSG00000140931	-0.0342577	-0.512148	-0.141833	0.887236	0.983864	-5.60636	CMTM3
ENST00000439274	ENSG00000142192	0.0132086	-3.37674	0.141781	0.887277	0.983864	-5.58427	APP
ENST00000279101	ENSG00000149679	-0.00468817	1.83616	-0.141759	0.887294	0.983864	-6.00499	CABLES2
ENST00000560133	ENSG00000140471	0.0220506	-2.49369	0.141718	0.887327	0.983864	-5.5196	LINS1
ENST00000490480	ENSG00000071859	-0.0126585	-1.14156	-0.141708	0.887335	0.983864	-5.47521	FAM50A
ENST00000629236	ENSG00000198099	0.0111655	-0.954899	0.141706	0.887336	0.983864	-5.47963	ADH4
ENST00000540998	ENSG00000197622	0.0122618	5.98801	0.141691	0.887348	0.983864	-6.91236	CDC42SE1
ENST00000489549	ENSG00000143458	-0.0201216	-2.1322	-0.141673	0.887362	0.983864	-5.48847	GABPB2
ENST00000479331	ENSG00000116213	-0.0156658	-0.565947	-0.141666	0.887368	0.983864	-5.51681	WRAP73
ENST00000596776	ENSG00000213020	-0.00462371	1.72816	-0.141635	0.887392	0.983864	-5.98306	ZNF611
ENST00000521223	ENSG00000153310	-0.0235414	-1.21886	-0.141635	0.887392	0.983864	-5.49548	FAM49B
ENST00000409841	ENSG00000185414	0.0269252	-0.434974	0.141615	0.887408	0.983864	-5.60421	MRPL30
ENST00000527832	ENSG00000177106	-0.0180884	-0.394586	-0.141615	0.887408	0.983864	-5.57566	EPS8L2
ENST00000292616	ENSG00000161036	0.0113281	2.86419	0.141603	0.887418	0.983864	-6.25811	LRWD1
ENST00000470979	ENSG00000089820	0.0129089	-2.73768	0.141603	0.887418	0.983864	-5.53563	ARHGAP4
ENST00000379717	ENSG00000243943	0.0283744	2.84791	0.141588	0.887429	0.983864	-6.29032	ZNF512
ENST00000228347	ENSG00000013503	0.00918513	3.91265	0.141581	0.887435	0.983864	-6.47586	POLR3B
ENST00000645302	ENSG00000149231	0.00917365	4.09664	0.141557	0.887454	0.983864	-6.51102	CCDC82
ENST00000515423	ENSG00000157881	-0.0127	-0.980878	-0.141486	0.88751	0.983864	-5.49451	PANK4
ENST00000418460	ENSG00000212916	0.00568802	2.49256	0.141485	0.887511	0.983864	-6.16878	MAP10
ENST00000416591	ENSG00000142330	0.02182	-1.94918	0.14144	0.887546	0.983864	-5.5293	CAPN10
ENST00000377865	ENSG00000184226	-0.015899	-2.98621	-0.141434	0.887551	0.983864	-5.55361	PCDH9
ENST00000564883	ENSG00000058600	-0.0178024	-2.17847	-0.141425	0.887558	0.983864	-5.49764	POLR3E
ENST00000642177	ENSG00000106692	0.0161826	-2.64297	0.141401	0.887577	0.983864	-5.52453	FKTN
ENST00000493347	ENSG00000011485	0.0170937	-2.44894	0.141392	0.887584	0.983864	-5.52301	PPP5C
ENST00000263116	ENSG00000100228	0.0049309	1.7692	0.141362	0.887608	0.983864	-5.9866	RAB36
ENST00000634721	ENSG00000169519	-0.0120831	-0.210551	-0.141348	0.887619	0.983864	-5.59415	METTL15
ENST00000271836	ENSG00000143537	-0.0313558	-1.57564	-0.141332	0.887631	0.983864	-5.51007	ADAM15
ENST00000358701	ENSG00000165661	0.00305626	4.24906	0.14132	0.887641	0.983864	-6.5421	QSOX2
ENST00000333646	ENSG00000184634	0.0240276	3.28579	0.141317	0.887643	0.983864	-6.37456	MED12
ENST00000493066	ENSG00000169251	-0.020723	-2.21771	-0.141277	0.887675	0.983864	-5.50274	NMD3
ENST00000274938	ENSG00000146197	-0.00788917	0.188864	-0.141265	0.887685	0.983864	-5.63379	SCUBE3
ENST00000502492	ENSG00000159210	0.00814331	1.31829	0.141261	0.887688	0.983864	-5.89072	SNF8
ENST00000507567	ENSG00000047188	0.0192916	-0.864125	0.141221	0.887719	0.983864	-5.53239	YTHDC2
ENST00000644155	ENSG00000131626	0.0276611	-0.978963	0.14122	0.88772	0.983864	-5.48539	PPFIA1
ENST00000543119	ENSG00000059758	0.00239337	5.0972	0.141216	0.887723	0.983864	-6.71436	CDK17
ENST00000444801	ENSG00000115806	0.0149143	-2.96607	0.1412	0.887735	0.983864	-5.55387	GORASP2
ENST00000645146	ENSG00000285176	-0.0156237	-3.07801	-0.141199	0.887736	0.983864	-5.56611	DEFA1B
ENST00000519109	ENSG00000183808	0.00715774	2.33608	0.141185	0.887747	0.983864	-6.13642	RBM12B
ENST00000503811	ENSG00000015479	-0.0245869	0.0912193	-0.141184	0.887749	0.983864	-5.70081	MATR3
ENST00000405786	ENSG00000147533	0.0109376	3.0822	0.141153	0.887773	0.983864	-6.2954	GOLGA7
ENST00000527275	ENSG00000166311	0.0162111	-3.12103	0.141131	0.88779	0.983864	-5.56807	SMPD1
ENST00000427724	ENSG00000070814	-0.0267367	-2.06457	-0.141122	0.887798	0.983864	-5.49877	TCOF1
ENST00000435231	ENSG00000115966	0.0192482	-1.79912	0.141118	0.887801	0.983864	-5.47816	ATF2
ENST00000392657	ENSG00000134909	0.0180875	-0.143466	0.141068	0.88784	0.983864	-5.59401	ARHGAP32
ENST00000493648	ENSG00000177302	0.012482	-1.04303	0.141061	0.887846	0.983864	-5.47216	TOP3A
ENST00000514402	ENSG00000015479	0.0190026	-1.36017	0.141017	0.88788	0.983864	-5.50984	MATR3
ENST00000535527	ENSG00000072609	0.0144596	-2.93604	0.141016	0.887881	0.983864	-5.55418	CHFR
ENST00000217740	ENSG00000101695	0.00215549	5.93442	0.140999	0.887894	0.983864	-6.89794	RNF125
ENST00000495212	ENSG00000143321	-0.0146462	-0.599935	-0.140984	0.887906	0.983864	-5.51482	HDGF
ENST00000478204	ENSG00000142920	0.0158288	-2.73624	0.140973	0.887915	0.983864	-5.53403	AZIN2
ENST00000538721	ENSG00000185813	0.0211366	0.411115	0.140973	0.887915	0.983864	-5.75654	PCYT2
ENST00000258201	ENSG00000135723	-0.0110196	2.49088	-0.140967	0.88792	0.983864	-6.16095	FHOD1
ENST00000446762	ENSG00000230034	0.0398645	-1.37346	0.140964	0.887922	0.983864	-5.48961	PSMB8
ENST00000556809	ENSG00000100836	-0.00881678	0.606134	-0.140945	0.887937	0.983864	-5.72757	PABPN1
ENST00000642819	ENSG00000102974	-0.0224819	0.92063	-0.140927	0.887951	0.983864	-5.81721	CTCF
ENST00000505131	ENSG00000109171	0.0118228	0.825929	0.140926	0.887952	0.983864	-5.79858	SLAIN2
ENST00000588488	ENSG00000129657	0.02509	-0.635842	0.140926	0.887952	0.983864	-5.84875	SEC14L1
ENST00000379933	ENSG00000124782	-0.0146497	-2.91263	-0.140899	0.887973	0.983864	-5.54792	RREB1
ENST00000319688	ENSG00000134313	-0.0044094	4.90624	-0.140893	0.887978	0.983864	-6.67098	KIDINS220
ENST00000392209	ENSG00000163249	-0.0220835	-2.35138	-0.140876	0.887992	0.983864	-5.5071	CCNYL1
ENST00000560631	ENSG00000092098	-0.0131415	-2.36605	-0.140858	0.888006	0.983864	-5.50186	RNF31
ENST00000573617	ENSG00000122390	-0.0144982	-2.5207	-0.140839	0.888021	0.983864	-5.51605	NAA60
ENST00000526402	ENSG00000213697	0.012531	-2.41927	0.140838	0.888022	0.983864	-5.50705	CTBP2P6
ENST00000532852	ENSG00000254469	0.0143102	-0.814091	0.140813	0.888042	0.983864	-5.50813	AP002495.1
ENST00000544245	ENSG00000003056	-0.0219721	-1.03149	-0.140804	0.888049	0.983864	-5.48697	M6PR
ENST00000390371	ENSG00000211724	0.016061	-0.852514	0.140801	0.888051	0.983864	-5.49626	TRBV6-6
ENST00000445927	ENSG00000239605	-0.016168	-2.40555	-0.140799	0.888052	0.983864	-5.50553	STPG4
ENST00000359191	ENSG00000196235	0.0223822	0.73242	0.140798	0.888053	0.983864	-5.84265	SUPT5H
ENST00000566866	ENSG00000184110	0.0111446	4.01396	0.140793	0.888057	0.983864	-6.74837	EIF3C
ENST00000596512	ENSG00000104774	0.0139676	-3.03384	0.140791	0.888059	0.983864	-5.56218	MAN2B1
ENST00000633468	ENSG00000277104	-0.024632	-2.61521	-0.140779	0.888068	0.983864	-5.52974	TADA2A
ENST00000264933	ENSG00000249915	0.0209276	2.37563	0.140735	0.888103	0.983864	-6.32533	PDCD6
ENST00000395471	ENSG00000146733	-0.0222827	-2.27612	-0.140723	0.888113	0.983864	-5.5044	PSPH
ENST00000533957	ENSG00000074201	-0.00892864	-0.109107	-0.140718	0.888116	0.983864	-5.58802	CLNS1A
ENST00000622513	ENSG00000165533	0.0106379	0.377319	0.140713	0.888121	0.983864	-5.67386	TTC8
ENST00000420536	ENSG00000100316	0.0199507	-1.95717	0.1407	0.888131	0.983864	-5.48815	RPL3
ENST00000399949	ENSG00000182957	-0.0264609	0.234593	-0.14069	0.888139	0.983864	-6.02315	SPATA13
ENST00000621056	ENSG00000234651	0.0345866	0.627163	0.140679	0.888148	0.983864	-5.80423	BAG6
ENST00000479080	ENSG00000170004	-0.0157192	-2.68127	-0.140661	0.888162	0.983864	-5.53043	CHD3
ENST00000470271	ENSG00000171793	-0.0158461	-2.49632	-0.140654	0.888167	0.983864	-5.51471	CTPS1
ENST00000497425	ENSG00000123607	0.0113912	-0.482213	0.14064	0.888178	0.983864	-5.53626	TTC21B
ENST00000263960	ENSG00000115520	0.00272511	4.99843	0.140634	0.888183	0.983864	-6.69379	COQ10B
ENST00000327471	ENSG00000184887	-0.0262636	-2.44331	-0.14062	0.888194	0.983864	-5.52005	BTBD6
ENST00000367071	ENSG00000160307	0.0140911	-2.77212	0.140598	0.888211	0.983864	-5.53565	S100B
ENST00000482159	ENSG00000187021	0.0119218	-2.43598	0.140597	0.888212	0.983864	-5.50735	PNLIPRP1
ENST00000460093	ENSG00000134308	-0.0119164	-1.23598	-0.140578	0.888227	0.983864	-5.47963	YWHAQ
ENST00000381496	ENSG00000151240	0.0111857	2.61146	0.140554	0.888246	0.983864	-6.19774	DIP2C
ENST00000252322	ENSG00000130038	0.00743687	3.50518	0.140548	0.88825	0.983864	-6.38135	CRACR2A
ENST00000321394	ENSG00000120438	-0.00395955	5.46548	-0.140532	0.888263	0.983864	-6.79864	TCP1
ENST00000261797	ENSG00000070614	0.00459362	5.84211	0.140524	0.888269	0.983864	-6.86534	NDST1
ENST00000368013	ENSG00000186517	-0.00265447	8.76811	-0.140516	0.888276	0.983864	-7.60705	ARHGAP30
ENST00000519395	ENSG00000170584	0.00959004	-0.192885	0.140498	0.88829	0.983864	-5.58709	NUDCD2
ENST00000493643	ENSG00000130638	0.0231563	-1.09402	0.140479	0.888305	0.983864	-5.49211	ATXN10
ENST00000367833	ENSG00000143155	-0.00244147	5.30743	-0.140476	0.888308	0.983864	-6.76207	TIPRL
ENST00000458270	ENSG00000183309	0.0205117	-2.37749	0.140435	0.88834	0.983864	-5.53985	ZNF623
ENST00000532159	ENSG00000110435	0.0136311	-1.32507	0.140427	0.888346	0.983864	-5.47841	PDHX
ENST00000415332	ENSG00000100321	0.018051	-2.385	0.140424	0.888349	0.983864	-5.5066	SYNGR1
ENST00000459654	ENSG00000163681	0.0146707	-2.42295	0.140418	0.888353	0.983864	-5.50766	SLMAP
ENST00000522984	ENSG00000253166	0.00878514	0.885299	0.140418	0.888353	0.983864	-5.79391	AC131281.1
ENST00000461722	ENSG00000183530	0.00969965	2.37811	0.140399	0.888368	0.983868	-6.13194	PRR14L
ENST00000409483	ENSG00000155093	0.0139053	2.71	0.140357	0.888401	0.983868	-6.21829	PTPRN2
ENST00000489501	ENSG00000078295	-0.0098464	-0.48186	-0.140351	0.888406	0.983868	-5.52569	ADCY2
ENST00000567200	ENSG00000102893	0.00445048	1.75571	0.140328	0.888425	0.983868	-5.99108	PHKB
ENST00000496021	ENSG00000116580	0.0145135	-1.70252	0.140266	0.888473	0.983868	-5.46782	GON4L
ENST00000320619	ENSG00000186187	-0.0198469	-2.38083	-0.140248	0.888488	0.983868	-5.50573	ZNRF1
ENST00000476503	ENSG00000171163	0.0171241	-2.86728	0.140245	0.88849	0.983868	-5.549	ZNF692
ENST00000362049	ENSG00000204463	-0.0260066	-2.63319	-0.14024	0.888494	0.983868	-5.53173	BAG6
ENST00000494977	ENSG00000139132	-0.0155684	-1.26831	-0.14022	0.88851	0.983868	-5.47364	FGD4
ENST00000432063	ENSG00000162148	-0.0159642	-2.38364	-0.140217	0.888512	0.983868	-5.50428	PPP1R32
ENST00000599569	ENSG00000235374	0.00892323	0.180186	0.14019	0.888534	0.983868	-5.64158	SSR4P1
ENST00000509263	ENSG00000138668	0.0239025	0.253608	0.140135	0.888577	0.983868	-5.81537	HNRNPD
ENST00000573525	ENSG00000059122	0.0171856	-2.3477	0.140123	0.888587	0.983868	-5.50731	FLYWCH1
ENST00000489387	ENSG00000221838	0.0127301	-2.5675	0.140123	0.888587	0.983868	-5.52027	AP4M1
ENST00000439785	ENSG00000168661	0.0209253	-2.58528	0.140109	0.888597	0.983868	-5.52107	ZNF30
ENST00000357324	ENSG00000105726	-0.0142711	1.62044	-0.140106	0.8886	0.983868	-6.09746	ATP13A1
ENST00000620557	ENSG00000147654	0.0237361	-2.37944	0.140095	0.888609	0.983868	-5.50664	EBAG9
ENST00000640293	ENSG00000284260	0.0122788	0.470926	0.140022	0.888666	0.983868	-5.69943	RUFY1
ENST00000622399	ENSG00000277053	-0.023532	-2.24167	-0.14002	0.888668	0.983868	-5.51292	GTF2IP1
ENST00000493894	ENSG00000100263	0.00729102	0.892914	0.140019	0.888669	0.983868	-5.78958	RHBDD3
ENST00000481925	ENSG00000144567	0.00887632	0.331467	0.140017	0.88867	0.983868	-5.66356	RETREG2
ENST00000253237	ENSG00000105447	0.00313562	3.59316	0.140016	0.888671	0.983868	-6.40647	GRWD1
ENST00000644911	ENSG00000285171	-0.0212532	-1.80233	-0.140015	0.888672	0.983868	-5.47934
ENST00000451906	ENSG00000232568	-0.0125125	-1.88138	-0.140008	0.888677	0.983868	-5.47512	RPL23AP35
ENST00000368581	ENSG00000111834	0.0147296	-2.17916	0.139982	0.888698	0.983868	-5.49209	RSPH4A
ENST00000439880	ENSG00000101224	0.0160698	4.14936	0.139968	0.888709	0.983868	-6.55814	CDC25B
ENST00000419519	ENSG00000229493	-0.0140664	-2.89054	-0.139957	0.888718	0.983868	-5.5415	HLA-DQB2
ENST00000323666	ENSG00000111142	-0.00469026	3.73645	-0.139955	0.888719	0.983868	-6.44177	METAP2
ENST00000346691	ENSG00000164053	-0.0212533	-2.51835	-0.13995	0.888723	0.983868	-5.51421	ATRIP
ENST00000521167	ENSG00000167632	-0.0159965	-2.05863	-0.139927	0.888741	0.983868	-5.48307	TRAPPC9
ENST00000555474	ENSG00000100554	0.0188714	0.557818	0.13992	0.888747	0.983868	-5.95146	ATP6V1D
ENST00000392446	ENSG00000171302	-0.0155009	4.31925	-0.139909	0.888756	0.983868	-6.55333	CANT1
ENST00000431890	ENSG00000226839	0.0123124	-0.379255	0.139888	0.888772	0.983868	-5.58905	MTND6P11
ENST00000460666	ENSG00000243759	0.00757492	0.467887	0.139876	0.888781	0.983868	-5.69941	ST13P15
ENST00000477196	ENSG00000131591	0.0175865	-0.375741	0.139871	0.888785	0.983868	-5.58041	C1orf159
ENST00000425637	ENSG00000130921	0.00554047	1.53975	0.13986	0.888794	0.983868	-5.94375	C12orf65
ENST00000505095	ENSG00000170088	-0.0197375	-0.492424	-0.139858	0.888796	0.983868	-5.56686	TMEM192
ENST00000473564	ENSG00000136238	-0.00544043	2.11405	-0.139854	0.888799	0.983868	-6.0674	RAC1
ENST00000467745	ENSG00000183281	0.0152954	-0.537001	0.139825	0.888822	0.983868	-5.52569	PLGLB1
ENST00000589600	ENSG00000129351	0.0170538	-1.77754	0.139821	0.888825	0.983868	-5.47775	ILF3
ENST00000610810	ENSG00000114861	-0.0121607	1.08537	-0.139803	0.888839	0.983868	-5.85869	FOXP1
ENST00000582147	ENSG00000158270	0.0121825	-0.610949	0.139785	0.888853	0.983868	-5.50871	COLEC12
ENST00000621003	ENSG00000129595	-0.0121948	-3.39507	-0.139773	0.888863	0.983868	-5.5846	EPB41L4A
ENST00000475414	ENSG00000241973	-0.015412	-0.56403	-0.13976	0.888873	0.983868	-5.52663	PI4KA
ENST00000498352	ENSG00000090104	-0.0156405	-0.413608	-0.139757	0.888875	0.983868	-5.56594	RGS1
ENST00000425154	ENSG00000111877	0.0147106	0.723828	0.139699	0.888922	0.983883	-5.74685	MCM9
ENST00000479595	ENSG00000228299	0.0452859	-0.998565	0.139681	0.888936	0.983883	-5.51401	HLA-C
ENST00000585961	ENSG00000104853	0.0148091	-2.19751	0.139659	0.888953	0.983883	-5.49118	CLPTM1
ENST00000300417	ENSG00000148356	-0.0296256	-0.174407	-0.139655	0.888956	0.983883	-5.62347	LRSAM1
ENST00000451442	ENSG00000101474	0.0286306	2.55967	0.139652	0.888958	0.983883	-6.21575	APMAP
ENST00000545379	ENSG00000110203	0.0132042	-0.0386035	0.139634	0.888973	0.983883	-5.62374	FOLR3
ENST00000487852	ENSG00000133116	-0.0161233	-2.61508	-0.139608	0.888994	0.983883	-5.52458	KL
ENST00000411426	ENSG00000189057	-0.0268504	-0.797309	-0.139605	0.888996	0.983883	-5.49753	FAM111B
ENST00000440314	ENSG00000130038	0.00917313	3.43941	0.139597	0.889002	0.983883	-6.36926	CRACR2A
ENST00000494961	ENSG00000147010	-0.0157262	-2.69491	-0.139573	0.889021	0.983883	-5.53227	SH3KBP1
ENST00000481651	ENSG00000253882	-0.0287989	-0.565584	-0.13957	0.889023	0.983883	-5.55356	AC099548.2
ENST00000517904	ENSG00000044115	-0.0138871	-2.2415	-0.139547	0.889041	0.983883	-5.49466	CTNNA1
ENST00000378495	ENSG00000198722	-0.022453	-1.30642	-0.139543	0.889044	0.983883	-5.48785	UNC13B
ENST00000392711	ENSG00000108946	0.0270901	-0.751259	0.139517	0.889065	0.983883	-5.59737	PRKAR1A
ENST00000513089	ENSG00000198301	0.0149686	-2.76205	0.139498	0.88908	0.983883	-5.53617	SDAD1
ENST00000375799	ENSG00000116786	0.0281377	2.8568	0.139453	0.889116	0.983883	-6.28391	PLEKHM2
ENST00000466763	ENSG00000144744	-0.0226713	-1.98267	-0.139444	0.889122	0.983883	-5.49029	UBA3
ENST00000537806	ENSG00000166333	0.0252451	-0.401462	0.139411	0.889149	0.983883	-5.54886	ILK
ENST00000558442	ENSG00000103671	0.0164835	-2.14159	0.139391	0.889165	0.983883	-5.48785	TRIP4
ENST00000242576	ENSG00000076248	0.0302294	-1.057	0.139388	0.889167	0.983883	-5.58288	UNG
ENST00000540746	ENSG00000257103	0.0234475	-0.456976	0.13937	0.889181	0.983883	-5.56806	LSM14A
ENST00000407971	ENSG00000168385	0.0331781	1.03183	0.139358	0.889191	0.983883	-5.86551	2021-09-02
ENST00000481383	ENSG00000114416	0.0038696	2.38863	0.139329	0.889214	0.983883	-6.13884	FXR1
ENST00000417413	ENSG00000127328	0.0142345	-3.15404	0.139301	0.889235	0.983883	-5.56875	RAB3IP
ENST00000395893	ENSG00000187607	0.0150203	-2.16571	0.139274	0.889257	0.983883	-5.49418	ZNF286A
ENST00000600474	ENSG00000130309	-0.0203096	-0.174157	-0.139249	0.889277	0.983883	-5.60025	COLGALT1
ENST00000478024	ENSG00000106479	0.0121134	-1.08738	0.139245	0.88928	0.983883	-5.47026	ZNF862
ENST00000592348	ENSG00000108984	-0.0183425	-1.73111	-0.139206	0.889311	0.983883	-5.4849	MAP2K6
ENST00000587956	ENSG00000031823	-0.015335	-1.60115	-0.139205	0.889311	0.983883	-5.46167	RANBP3
ENST00000488569	ENSG00000128604	0.010059	0.186202	0.139188	0.889325	0.983883	-5.64499	IRF5
ENST00000583896	ENSG00000178607	0.0142454	0.342361	0.139146	0.889358	0.983883	-5.66958	ERN1
ENST00000334223	ENSG00000164031	-0.0287595	-0.5689	-0.139126	0.889374	0.983883	-5.56706	DNAJB14
ENST00000592306	ENSG00000154889	-0.0161658	-2.31357	-0.139124	0.889375	0.983883	-5.51184	MPPE1
ENST00000513217	ENSG00000087088	-0.011064	0.0776085	-0.139102	0.889393	0.983883	-5.63559	BAX
ENST00000445744	ENSG00000230847	-0.0211683	-1.44519	-0.139085	0.889407	0.983883	-5.46753	OCLNP1
ENST00000531616	ENSG00000196914	0.00505614	1.21646	0.13907	0.889418	0.983883	-5.85903	ARHGEF12
ENST00000428457	ENSG00000136205	-0.00480414	2.78672	-0.139039	0.889443	0.983883	-6.22047	TNS3
ENST00000448392	ENSG00000103978	0.0290457	-1.59389	0.13903	0.889449	0.983883	-5.4931	TMEM87A
ENST00000612198	ENSG00000278788	-0.0344648	0.751106	-0.139021	0.889457	0.983883	-5.96544	SBNO2
ENST00000446583	ENSG00000111452	0.0141143	-2.52211	0.139002	0.889472	0.983883	-5.5182	ADGRD1
ENST00000582252	ENSG00000108588	-0.0180842	1.58078	-0.139	0.889474	0.983883	-5.94993	CCDC47
ENST00000484966	ENSG00000167077	-0.0173218	0.254141	-0.138969	0.889498	0.983883	-5.67307	MEI1
ENST00000555416	ENSG00000129515	-0.0220818	0.316087	-0.138956	0.889508	0.983883	-5.74056	SNX6
ENST00000591625	ENSG00000171302	0.016341	-2.50876	0.138953	0.889511	0.983883	-5.51594	CANT1
ENST00000313766	ENSG00000177706	-0.0186659	-0.109536	-0.138951	0.889512	0.983883	-5.63812	FAM20C
ENST00000574255	ENSG00000170291	-0.0207975	-1.14407	-0.138944	0.889518	0.983883	-5.47714	ELP5
ENST00000411900	ENSG00000144283	-0.0143754	-2.15456	-0.138907	0.889547	0.983883	-5.50058	PKP4
ENST00000421864	ENSG00000198839	-0.0182821	-2.11102	-0.138905	0.889548	0.983883	-5.49263	ZNF277
ENST00000540097	ENSG00000139055	-0.0102334	0.553707	-0.138904	0.889549	0.983883	-5.71756	ERP27
ENST00000471572	ENSG00000196712	0.0212124	-2.08362	0.138886	0.889563	0.983883	-5.50068	NF1
ENST00000584106	ENSG00000002834	-0.00640659	1.58138	-0.138858	0.889585	0.983883	-5.96464	LASP1
ENST00000377516	ENSG00000049247	-0.0161806	-1.1409	-0.138856	0.889587	0.983883	-5.48612	UTS2
ENST00000476970	ENSG00000117360	-0.00357888	2.43223	-0.138846	0.889595	0.983883	-6.14493	PRPF3
ENST00000517557	ENSG00000156471	0.00368429	3.14946	0.138842	0.889599	0.983883	-6.3134	PTDSS1
ENST00000532519	ENSG00000149428	0.0177744	-3.06205	0.138835	0.889604	0.983883	-5.56223	HYOU1
ENST00000463351	ENSG00000134697	-0.0128015	-2.45542	-0.13882	0.889616	0.983883	-5.51311	GNL2
ENST00000336430	ENSG00000123130	-0.019536	2.08144	-0.138819	0.889617	0.983883	-6.10662	ACOT9
ENST00000563221	ENSG00000159593	0.0141723	-2.53784	0.138808	0.889625	0.983883	-5.52244	NAE1
ENST00000490546	ENSG00000134644	0.0141038	-1.05608	0.138789	0.88964	0.983883	-5.47322	PUM1
ENST00000506857	ENSG00000068796	0.0154762	2.96786	0.138783	0.889645	0.983883	-6.28267	KIF2A
ENST00000641771	ENSG00000203663	-0.0147616	-3.27843	-0.13877	0.889656	0.983883	-5.57636	OR2L2
ENST00000430024	ENSG00000213297	0.0271052	-0.936645	0.138748	0.889672	0.983883	-5.50249	ZNF625-ZNF20
ENST00000281932	ENSG00000152133	-0.0288405	-1.26562	-0.138744	0.889676	0.983883	-5.50514	GPATCH11
ENST00000525317	ENSG00000110172	0.0169021	-0.192354	0.13874	0.889679	0.983883	-5.61591	CHORDC1
ENST00000509850	ENSG00000175471	-0.00433076	2.13267	-0.138682	0.889724	0.983883	-6.07298	MCTP1
ENST00000521418	ENSG00000070501	-0.0119151	0.395618	-0.138658	0.889743	0.983883	-5.68179	POLB
ENST00000573991	ENSG00000263247	-0.0152337	-1.4062	-0.13864	0.889758	0.983883	-5.48966	PRR4
ENST00000598927	ENSG00000104870	-0.0152679	0.559778	-0.138637	0.889761	0.983883	-5.73932	FCGRT
ENST00000336767	ENSG00000113460	0.00673495	2.82104	0.138603	0.889788	0.983883	-6.26632	BRIX1
ENST00000412720	ENSG00000139197	-0.016786	-2.86998	-0.138591	0.889797	0.983883	-5.54344	PEX5
ENST00000466420	ENSG00000137218	0.0120826	-2.02727	0.138586	0.889801	0.983883	-5.47824	FRS3
ENST00000624133	ENSG00000175322	0.0074778	2.12917	0.138583	0.889803	0.983883	-6.08621	ZNF519
ENST00000358587	ENSG00000153303	-0.0130875	-1.96798	-0.138562	0.889819	0.983883	-5.47978	FRMD1
ENST00000456164	ENSG00000037637	-0.00836712	1.84986	-0.138555	0.889825	0.983883	-6.01226	FBXO42
ENST00000362066	ENSG00000177138	-0.0121557	-1.70948	-0.138526	0.889848	0.983883	-5.46422	FAM9B
ENST00000510805	ENSG00000236296	-0.0133327	-0.553302	-0.138511	0.88986	0.983883	-5.52926	GUSBP5
ENST00000570928	ENSG00000262246	0.0161431	-2.39745	0.138492	0.889875	0.983883	-5.50671	CORO7
ENST00000431489	ENSG00000115504	-0.0154178	3.0707	-0.138489	0.889878	0.983883	-6.31983	EHBP1
ENST00000331244	ENSG00000108010	-0.0043889	3.77299	-0.13847	0.889892	0.983883	-6.44649	GLRX3
ENST00000504994	ENSG00000138641	0.00641068	1.77806	0.138444	0.889912	0.983883	-5.995	HERC3
ENST00000474903	ENSG00000171109	0.0191026	-2.03621	0.138364	0.889976	0.983883	-5.48749	MFN1
ENST00000550961	ENSG00000255769	-0.0151232	-2.58076	-0.138354	0.889984	0.983883	-5.52225	GOLGA2P10
ENST00000539604	ENSG00000243716	0.0165362	-1.86318	0.138337	0.889997	0.983883	-5.47313	NPIPB5
ENST00000502599	ENSG00000183474	-0.0123764	-1.7045	-0.138324	0.890007	0.983883	-5.47532	GTF2H2C
ENST00000518808	ENSG00000130227	0.00481489	1.46212	0.138321	0.89001	0.983883	-5.91739	XPO7
ENST00000642523	ENSG00000165240	-0.00664515	1.21989	-0.138309	0.890019	0.983883	-5.8628	ATP7A
ENST00000040663	ENSG00000037757	-0.0138418	1.94076	-0.138283	0.89004	0.983883	-6.06157	MRI1
ENST00000568185	ENSG00000198373	0.0134768	-0.997506	0.138259	0.890059	0.983883	-5.4803	WWP2
ENST00000463810	ENSG00000108474	0.00621206	0.679931	0.138166	0.890133	0.983883	-5.75017	PIGL
ENST00000367510	ENSG00000121481	-0.00318678	4.65933	-0.13816	0.890137	0.983883	-6.62565	RNF2
ENST00000455497	ENSG00000225591	0.00973488	-0.519442	0.13814	0.890153	0.983883	-5.5273	BX248409.1
ENST00000367884	ENSG00000143198	-0.020131	-2.19723	-0.138093	0.89019	0.983883	-5.49156	MGST3
ENST00000636881	ENSG00000173575	0.0192574	2.06989	0.138068	0.89021	0.983883	-6.10377	CHD2
ENST00000380298	ENSG00000137266	-0.0178228	-0.577953	-0.138065	0.890212	0.983883	-5.57378	SLC22A23
ENST00000332878	ENSG00000183742	0.0197101	-1.92188	0.13806	0.890217	0.983883	-5.4859	MACC1
ENST00000342683	ENSG00000189227	-0.00425297	2.32782	-0.138036	0.890236	0.983883	-6.12849	C15orf61
ENST00000509620	ENSG00000164164	0.00881268	0.953885	0.138018	0.890249	0.983883	-5.8166	OTUD4
ENST00000515462	ENSG00000138796	-0.0218737	-2.0688	-0.137999	0.890265	0.983883	-5.48571	HADH
ENST00000518071	ENSG00000120963	-0.017774	-2.06765	-0.137986	0.890275	0.983883	-5.48292	ZNF706
ENST00000505846	ENSG00000145293	-0.0228186	-0.61671	-0.137972	0.890285	0.983883	-5.55365	ENOPH1
ENST00000437172	ENSG00000169814	0.0189425	-2.64475	0.137966	0.890291	0.983883	-5.52885	BTD
ENST00000494893	ENSG00000115234	0.0151076	-1.6675	0.137944	0.890308	0.983883	-5.46137	SNX17
ENST00000465076	ENSG00000176986	0.00489533	5.21877	0.137863	0.890372	0.983883	-6.73476	SEC24C
ENST00000508779	ENSG00000113621	-0.0202675	1.56184	-0.137849	0.890383	0.983883	-6.02254	TXNDC15
ENST00000507059	ENSG00000037280	-0.0193219	-1.54279	-0.137849	0.890383	0.983883	-5.46865	FLT4
ENST00000639893	ENSG00000165359	0.0107877	3.6745	0.137832	0.890396	0.983883	-6.42769	INTS6L
ENST00000409916	ENSG00000115540	0.0205545	-2.59765	0.137825	0.890402	0.983883	-5.52101	MOB4
ENST00000484188	ENSG00000080189	-0.0124944	-0.840459	-0.137808	0.890415	0.983883	-5.70686	SLC35C2
ENST00000566995	ENSG00000140950	0.0169495	-2.48437	0.137792	0.890428	0.983883	-5.51519	TLDC1
ENST00000531833	ENSG00000186523	-0.0124822	-1.01205	-0.137772	0.890444	0.983883	-5.48346	FAM86B1
ENST00000484417	ENSG00000101452	0.0266123	0.704684	0.137768	0.890447	0.983883	-5.77375	DHX35
ENST00000534064	ENSG00000149262	0.00377473	5.01984	0.137754	0.890458	0.983883	-6.69908	INTS4
ENST00000418682	ENSG00000197548	0.0192873	-2.47815	0.137743	0.890467	0.983883	-5.51266	ATG7
ENST00000645908	ENSG00000122406	-0.0117175	1.4718	-0.137734	0.890474	0.983883	-5.93755	RPL5
ENST00000441501	ENSG00000099917	0.0171637	-1.54951	0.137726	0.890481	0.983883	-5.46615	MED15
ENST00000470565	ENSG00000244687	0.00820269	2.11777	0.137703	0.890499	0.983883	-6.07827	UBE2V1
ENST00000394294	ENSG00000108306	-0.00666132	3.53735	-0.137698	0.890502	0.983883	-6.38537	FBXL20
ENST00000545679	ENSG00000120860	-0.0183157	-2.88425	-0.137689	0.890509	0.983883	-5.54882	WASHC3
ENST00000341223	ENSG00000165410	0.0140116	1.30498	0.137682	0.890515	0.983883	-5.93557	CFL2
ENST00000357332	ENSG00000198356	0.00947093	4.67168	0.137676	0.89052	0.983883	-6.63435	ASNA1
ENST00000527125	ENSG00000166257	-0.0119364	-1.84914	-0.137671	0.890524	0.983883	-5.47049	SCN3B
ENST00000548785	ENSG00000134294	0.0043317	2.19503	0.137648	0.890542	0.983883	-6.09807	SLC38A2
ENST00000483367	ENSG00000146376	-0.0150357	-2.3801	-0.137645	0.890544	0.983883	-5.50683	ARHGAP18
ENST00000393274	ENSG00000175984	-0.0256223	0.448483	-0.137644	0.890545	0.983883	-5.70287	DENND2C
ENST00000637014	ENSG00000104763	0.0174423	2.40739	0.137634	0.890553	0.983883	-6.17606	ASAH1
ENST00000238561	ENSG00000063761	0.019379	-1.68048	0.137628	0.890557	0.983883	-5.49162	ADCK1
ENST00000612787	ENSG00000278030	0.023815	-1.00985	0.137625	0.89056	0.983883	-5.53189	TRBV7-9
ENST00000558539	ENSG00000185787	-0.00919157	1.02982	-0.137607	0.890574	0.983883	-5.83189	MORF4L1
ENST00000569627	ENSG00000140854	-0.0202733	-1.98745	-0.137575	0.8906	0.983883	-5.4846	KATNB1
ENST00000371968	ENSG00000182508	0.0127373	-1.9303	0.137557	0.890614	0.983883	-5.47894	LHFPL1
ENST00000438533	ENSG00000101019	0.014794	-2.77685	0.137535	0.890631	0.983883	-5.5385	UQCC1
ENST00000569224	ENSG00000157349	-0.00953699	0.0543934	-0.137532	0.890634	0.983883	-5.6164	DDX19B
ENST00000512504	ENSG00000162402	0.0160292	0.572223	0.137523	0.89064	0.983883	-5.74353	USP24
ENST00000438949	ENSG00000106415	0.015765	-1.70783	0.137477	0.890677	0.983883	-5.46485	GLCCI1
ENST00000564258	ENSG00000166140	-0.0251739	-0.140079	-0.137467	0.890685	0.983883	-5.62451	ZFYVE19
ENST00000377780	ENSG00000083520	0.00399047	4.91641	0.137466	0.890686	0.983883	-6.68133	DIS3
ENST00000300850	ENSG00000167395	0.00821174	4.57396	0.137435	0.89071	0.983883	-6.61246	ZNF646
ENST00000217026	ENSG00000101057	0.0205163	0.983487	0.137435	0.89071	0.983883	-5.82837	MYBL2
ENST00000397853	ENSG00000165795	-0.0174524	-2.80905	-0.137427	0.890716	0.983883	-5.54304	NDRG2
ENST00000428163	ENSG00000071462	-0.0154858	-2.87331	-0.137364	0.890767	0.983883	-5.54881	BUD23
ENST00000475678	ENSG00000127837	-0.0143454	0.363099	-0.137335	0.890789	0.983883	-5.67772	AAMP
ENST00000368969	ENSG00000143379	-0.0244121	-2.31402	-0.137321	0.8908	0.983883	-5.50648	SETDB1
ENST00000554785	ENSG00000185246	-0.00609372	2.09731	-0.137316	0.890804	0.983883	-6.08002	PRPF39
ENST00000526991	ENSG00000255112	-0.001973	7.17629	-0.137314	0.890806	0.983883	-7.1746	CHMP1B
ENST00000409158	ENSG00000115762	-0.010342	1.34925	-0.137313	0.890806	0.983883	-5.91017	PLEKHB2
ENST00000308696	ENSG00000173692	0.0182605	5.32523	0.137302	0.890815	0.983883	-6.7731	PSMD1
ENST00000578686	ENSG00000131748	0.0147222	-2.13917	0.137295	0.890821	0.983883	-5.49055	STARD3
ENST00000395951	ENSG00000164924	-0.00646871	4.48047	-0.137294	0.890821	0.983883	-6.59764	YWHAZ
ENST00000443902	ENSG00000115109	0.0147405	-3.07285	0.137281	0.890832	0.983883	-5.56487	EPB41L5
ENST00000615527	ENSG00000146112	-0.0431913	0.794652	-0.137254	0.890853	0.983883	-5.83405	PPP1R18
ENST00000490972	ENSG00000158169	-0.0170382	-1.5775	-0.137239	0.890865	0.983883	-5.46608	FANCC
ENST00000538838	ENSG00000070269	0.0171656	-0.773976	0.13723	0.890872	0.983883	-5.53066	TMEM260
ENST00000526653	ENSG00000087365	-0.0113866	-1.24696	-0.137176	0.890915	0.983883	-5.48188	SF3B2
ENST00000531688	ENSG00000142089	-0.015207	-0.733259	-0.137152	0.890933	0.983883	-5.5088	IFITM3
ENST00000511315	ENSG00000120519	-0.016318	-2.93063	-0.137145	0.890939	0.983883	-5.55392	SLC10A7
ENST00000645553	ENSG00000198836	0.0174665	-2.99104	0.137142	0.890942	0.983883	-5.5558	OPA1
ENST00000471278	ENSG00000181315	-0.023869	0.801234	-0.137139	0.890944	0.983883	-5.81499	ZNF322
ENST00000463726	ENSG00000163162	-0.00264628	5.27742	-0.137138	0.890945	0.983883	-6.7478	RNF149
ENST00000509182	ENSG00000086189	0.0178521	0.560914	0.137126	0.890954	0.983883	-5.73075	DIMT1
ENST00000493334	ENSG00000054282	-0.0177723	-0.729348	-0.137124	0.890956	0.983883	-5.50998	SDCCAG8
ENST00000478098	ENSG00000069424	-0.0173523	-0.917164	-0.137116	0.890962	0.983883	-5.50598	KCNAB2
ENST00000596049	ENSG00000104872	-0.0164499	-3.0932	-0.137108	0.890969	0.983883	-5.56085	PIH1D1
ENST00000562303	ENSG00000103932	0.0162221	0.413989	0.137107	0.890969	0.983883	-5.69823	RPAP1
ENST00000370105	ENSG00000117543	-0.0104603	1.43814	-0.137097	0.890977	0.983883	-5.93361	DPH5
ENST00000407977	ENSG00000108375	-0.0133365	-2.59134	-0.137055	0.89101	0.983883	-5.52253	RNF43
ENST00000599564	ENSG00000089351	-0.0264052	-1.59291	-0.137048	0.891016	0.983883	-5.48952	GRAMD1A
ENST00000416181	ENSG00000115750	0.012654	-2.10043	0.137015	0.891042	0.983883	-5.48487	TAF1B
ENST00000383678	ENSG00000163607	-0.0159091	0.719682	-0.137005	0.89105	0.983883	-5.78659	GTPBP8
ENST00000608200	ENSG00000128513	0.0142772	-2.4529	0.136996	0.891057	0.983883	-5.51833	POT1
ENST00000429957	ENSG00000197785	0.0135604	-2.59835	0.136974	0.891074	0.983883	-5.52332	ATAD3A
ENST00000532384	ENSG00000029363	-0.0219237	-1.9761	-0.136956	0.891088	0.983883	-5.48443	BCLAF1
ENST00000513584	ENSG00000138668	-0.0187388	-1.53559	-0.136955	0.89109	0.983883	-5.47253	HNRNPD
ENST00000296861	ENSG00000146072	-0.00893007	0.311166	-0.13695	0.891094	0.983883	-5.65984	TNFRSF21
ENST00000359273	ENSG00000074582	-0.0229172	-1.92536	-0.136939	0.891102	0.983883	-5.49369	BCS1L
ENST00000536670	ENSG00000256591	-0.0211755	0.106706	-0.136921	0.891116	0.983883	-5.67386	AP003108.2
ENST00000424911	ENSG00000231197	0.0173858	-2.80677	0.136875	0.891153	0.983883	-5.54	BX927141.1
ENST00000488864	ENSG00000131778	0.0145785	-3.19279	0.13687	0.891157	0.983883	-5.57331	CHD1L
ENST00000507107	ENSG00000113552	-0.0177939	-2.11983	-0.136868	0.891158	0.983883	-5.4859	GNPDA1
ENST00000617382	ENSG00000276833	-0.0270704	0.499615	-0.136863	0.891162	0.983883	-5.76968	TAF15
ENST00000577211	ENSG00000073350	-0.0179193	-1.99788	-0.136861	0.891163	0.983883	-5.49608	LLGL2
ENST00000354545	ENSG00000115841	0.0189497	0.757179	0.136859	0.891165	0.983883	-5.77174	RMDN2
ENST00000421339	ENSG00000065882	0.0214491	-0.0989046	0.136851	0.891172	0.983883	-5.60533	TBC1D1
ENST00000427207	ENSG00000135272	-0.00823017	1.68425	-0.136839	0.891181	0.983883	-5.97824	MDFIC
ENST00000527674	ENSG00000149091	-0.014151	1.3695	-0.136835	0.891184	0.983883	-5.93613	DGKZ
ENST00000483030	ENSG00000009307	-0.00385383	3.60669	-0.136818	0.891198	0.983883	-6.40263	CSDE1
ENST00000481915	ENSG00000144635	0.00361217	4.0407	0.136813	0.891202	0.983883	-6.49164	DYNC1LI1
ENST00000603203	ENSG00000139629	0.0157807	-2.42637	0.136792	0.891218	0.983883	-5.51583	GALNT6
ENST00000519516	ENSG00000175895	0.0223636	-2.02476	0.136789	0.891221	0.983883	-5.50108	PLEKHF2
ENST00000454743	ENSG00000227536	0.00801976	0.279319	0.136775	0.891231	0.983883	-5.65574	SOCS5P4
ENST00000504982	ENSG00000164329	0.00817529	1.54522	0.136774	0.891233	0.983883	-5.94299	TENT2
ENST00000577398	ENSG00000177731	-0.0235389	-1.83475	-0.136753	0.891249	0.983883	-5.48393	FLII
ENST00000292246	ENSG00000160746	-0.0258827	0.102987	-0.136749	0.891252	0.983883	-5.63339	ANO10
ENST00000392680	ENSG00000150455	-0.0179339	-2.77671	-0.136741	0.891259	0.983883	-5.54116	TIRAP
ENST00000548921	ENSG00000144306	-0.0190282	-1.86265	-0.136669	0.891316	0.983883	-5.4782	SCRN3
ENST00000576225	ENSG00000175866	0.0137696	-2.82296	0.136667	0.891317	0.983883	-5.54302	BAIAP2
ENST00000551092	ENSG00000120805	0.0135312	-2.21932	0.136664	0.89132	0.983883	-5.49612	ARL1
ENST00000369556	ENSG00000164414	0.0234813	-0.71256	0.136662	0.891321	0.983883	-5.54928	SLC35A1
ENST00000392712	ENSG00000143367	-0.018581	-2.83841	-0.136651	0.89133	0.983883	-5.53938	TUFT1
ENST00000465223	ENSG00000162736	-0.0105391	-0.319973	-0.136645	0.891334	0.983883	-5.55508	NCSTN
ENST00000590439	ENSG00000105705	-0.01956	-2.13465	-0.13664	0.891338	0.983883	-5.49532	SUGP1
ENST00000422257	ENSG00000139626	0.0191544	2.30987	0.136637	0.89134	0.983883	-6.16331	ITGB7
ENST00000581671	ENSG00000178971	0.0170155	-2.28701	0.136612	0.891361	0.983883	-5.49347	CTC1
ENST00000508417	ENSG00000172932	0.0327072	0.0597419	0.136608	0.891364	0.983883	-5.63795	ANKRD13D
ENST00000376140	ENSG00000136754	0.031866	-0.910396	0.136601	0.891369	0.983883	-5.59651	ABI1
ENST00000617275	ENSG00000169499	0.00179003	7.29083	0.136597	0.891373	0.983883	-7.21132	PLEKHA2
ENST00000517422	ENSG00000147443	-0.024618	-2.10993	-0.136573	0.891391	0.983883	-5.49517	DOK2
ENST00000497516	ENSG00000122779	-0.0173367	1.29861	-0.136562	0.8914	0.983883	-5.8844	TRIM24
ENST00000471142	ENSG00000136270	0.017488	0.853971	0.136552	0.891408	0.983883	-5.81374	TBRG4
ENST00000581758	ENSG00000101745	-0.0144749	-0.733522	-0.13654	0.891417	0.983883	-5.52146	ANKRD12
ENST00000442528	ENSG00000181830	-0.0167804	-2.05555	-0.136529	0.891426	0.983883	-5.52286	SLC35C1
ENST00000471224	ENSG00000233836	-0.0140211	-0.801782	-0.136526	0.891428	0.983883	-5.51204	AC139769.1
ENST00000558644	ENSG00000170776	-0.00328808	5.06066	-0.136515	0.891437	0.983883	-6.70729	AKAP13
ENST00000477151	ENSG00000177954	0.00995097	0.693382	0.136503	0.891447	0.983883	-5.76214	RPS27
ENST00000568466	ENSG00000072736	0.0144512	-2.28728	0.136485	0.891461	0.983883	-5.50918	NFATC3
ENST00000435047	ENSG00000187231	-0.0163148	-1.82268	-0.13648	0.891465	0.983883	-5.49585	SESTD1
ENST00000562149	ENSG00000103042	0.0139985	-0.210366	0.136479	0.891466	0.983883	-5.57494	SLC38A7
ENST00000610907	ENSG00000070756	-0.0157763	-3.06757	-0.136477	0.891467	0.983883	-5.57059	PABPC1
ENST00000545495	ENSG00000158796	0.0243793	-2.30247	0.13647	0.891473	0.983883	-5.51453	DEDD
ENST00000495378	ENSG00000241782	-0.0117781	-1.25498	-0.136467	0.891475	0.983883	-5.47132	AP002812.1
ENST00000064780	ENSG00000054967	0.0037535	5.92688	0.136465	0.891477	0.983883	-6.88677	RELT
ENST00000521999	ENSG00000164934	0.0143906	-2.98644	0.136463	0.891478	0.983883	-5.55694	DCAF13
ENST00000489742	ENSG00000143933	-0.0142532	-0.0407665	-0.136455	0.891485	0.983883	-5.59876	CALM2
ENST00000638790	ENSG00000042429	0.0163588	-2.75436	0.136391	0.891535	0.983883	-5.53459	MED17
ENST00000589768	ENSG00000108669	-0.00290647	5.21234	-0.13639	0.891536	0.983883	-6.74006	CYTH1
ENST00000304449	ENSG00000186416	-0.0180687	1.96409	-0.136384	0.891541	0.983883	-6.09014	NKRF
ENST00000366976	ENSG00000117697	-0.0165411	-2.635	-0.136383	0.891542	0.983883	-5.52667	NSL1
ENST00000617313	ENSG00000177692	-0.015801	-2.00478	-0.136381	0.891543	0.983883	-5.4874	DNAJC28
ENST00000505853	ENSG00000146021	0.0187451	-2.39066	0.136371	0.891551	0.983883	-5.50571	KLHL3
ENST00000533457	ENSG00000152219	0.00730718	0.457664	0.136359	0.891561	0.983883	-5.71394	ARL14EP
ENST00000595904	ENSG00000062822	0.012299	-3.26454	0.136351	0.891566	0.983883	-5.57826	POLD1
ENST00000582074	ENSG00000169738	0.0134152	-2.78384	0.136272	0.891629	0.983883	-5.5394	DCXR
ENST00000586430	ENSG00000108669	-0.00822797	1.59571	-0.136243	0.891652	0.983883	-5.95273	CYTH1
ENST00000650177	ENSG00000130844	0.0134463	-1.84746	0.136238	0.891656	0.983883	-5.46973	ZNF331
ENST00000495577	ENSG00000196549	-0.00881523	2.05619	-0.136225	0.891666	0.983883	-6.06796	MME
ENST00000558845	ENSG00000140382	0.00490659	1.57622	0.136225	0.891667	0.983883	-5.95416	HMG20A
ENST00000470864	ENSG00000182240	0.0133815	-2.38534	0.136223	0.891668	0.983883	-5.50691	BACE2
ENST00000636875	ENSG00000154358	0.0170248	-1.92849	0.136212	0.891676	0.983883	-5.47813	OBSCN
ENST00000619023	ENSG00000127914	0.02683	-1.48152	0.136205	0.891682	0.983883	-5.47225	AKAP9
ENST00000559300	ENSG00000185033	-0.0142302	-2.3074	-0.136203	0.891684	0.983883	-5.50181	SEMA4B
ENST00000343281	ENSG00000139597	0.00476326	2.51268	0.136202	0.891684	0.983883	-6.17124	N4BP2L1
ENST00000632252	ENSG00000234776	0.013221	-1.1676	0.136177	0.891705	0.983883	-5.48059	C11orf94
ENST00000478028	ENSG00000135336	-0.0145389	-2.37095	-0.136148	0.891727	0.983883	-5.50551	ORC3
ENST00000546477	ENSG00000089248	0.00582858	2.95239	0.136146	0.891729	0.983883	-6.2695	ERP29
ENST00000548942	ENSG00000139624	0.0140689	-2.83761	0.136145	0.891729	0.983883	-5.54251	CERS5
ENST00000611535	ENSG00000275736	-0.024178	1.4371	-0.136145	0.89173	0.983883	-5.9454	OSCAR
ENST00000303310	ENSG00000176371	-0.0121064	-1.56092	-0.136114	0.891754	0.983883	-5.46182	ZSCAN2
ENST00000443350	ENSG00000223666	0.0159876	-2.71688	0.136114	0.891754	0.983883	-5.53763	FKBPL
ENST00000650567	ENSG00000158079	0.0261244	-1.8831	0.136106	0.89176	0.983883	-5.48526	PTPDC1
ENST00000378106	ENSG00000101247	-0.00386046	2.52831	-0.136081	0.89178	0.983883	-6.17074	NDUFAF5
ENST00000314088	ENSG00000180573	-0.0133676	7.34763	-0.136048	0.891806	0.983883	-7.22937	HIST1H2AC
ENST00000647155	ENSG00000101266	0.00416509	2.81535	0.13604	0.891812	0.983883	-6.2318	CSNK2A1
ENST00000368612	ENSG00000148814	-0.0168984	-2.1394	-0.13603	0.891821	0.983883	-5.49087	LRRC27
ENST00000486594	ENSG00000243438	-0.0117566	-2.35946	-0.136027	0.891823	0.983883	-5.50792	LARP1BP2
ENST00000620498	ENSG00000274465	0.0133195	-3.24097	0.136026	0.891823	0.983883	-5.57988	KIR3DS1
ENST00000487648	ENSG00000235220	0.0263521	2.00685	0.136024	0.891825	0.983883	-6.13639	HLA-F
ENST00000532086	ENSG00000008517	-0.020584	-2.0586	-0.135993	0.891849	0.983889	-5.48524	IL32
ENST00000511908	ENSG00000113593	-0.0141336	-3.29003	-0.135955	0.89188	0.983889	-5.58126	PPWD1
ENST00000551661	ENSG00000111596	-0.00812622	0.462629	-0.135916	0.891911	0.983889	-5.68961	CNOT2
ENST00000285124	ENSG00000154845	0.00516593	4.44202	0.135906	0.891919	0.983889	-6.579	PPP4R1
ENST00000460499	ENSG00000115216	-0.00415766	2.78013	-0.135892	0.89193	0.983889	-6.22103	NRBP1
ENST00000487717	ENSG00000163635	-0.0127597	-1.84847	-0.135874	0.891944	0.983889	-5.60138	ATXN7
ENST00000498460	ENSG00000112130	0.014873	-2.43583	0.135872	0.891945	0.983889	-5.51214	RNF8
ENST00000496592	ENSG00000122417	-0.0166593	-2.57027	-0.135842	0.891969	0.983889	-5.52368	ODF2L
ENST00000558508	ENSG00000176700	-0.0143593	-2.40543	-0.13583	0.891978	0.983889	-5.506	SCAND2P
ENST00000564855	ENSG00000066813	0.0197761	-2.22137	0.135813	0.891992	0.983889	-5.49977	ACSM2B
ENST00000554612	ENSG00000119689	-0.0188333	-2.49006	-0.135809	0.891995	0.983889	-5.51197	DLST
ENST00000559035	ENSG00000140382	0.0189404	-2.35353	0.135775	0.892022	0.983889	-5.50535	HMG20A
ENST00000519339	ENSG00000145901	-0.0202841	-1.39341	-0.135768	0.892027	0.983889	-5.47931	TNIP1
ENST00000426988	ENSG00000187231	-0.0177235	-0.516322	-0.135742	0.892048	0.983889	-5.52894	SESTD1
ENST00000549016	ENSG00000171310	-0.0184696	-1.47414	-0.13574	0.89205	0.983889	-5.47069	CHST11
ENST00000461949	ENSG00000112031	-0.0151696	1.73142	-0.135726	0.892061	0.983889	-6.01929	MTRF1L
ENST00000587514	ENSG00000184640	-0.0136687	-1.31006	-0.135671	0.892105	0.983889	-5.55477	2021-09-09
ENST00000491891	ENSG00000084774	0.0134574	-1.0409	0.135668	0.892106	0.983889	-5.47574	CAD
ENST00000357517	ENSG00000156453	0.0232917	-1.85892	0.135646	0.892124	0.983889	-5.47367	PCDH1
ENST00000336695	ENSG00000125995	0.0194841	-1.88653	0.135639	0.89213	0.983889	-5.48249	ROMO1
ENST00000539254	ENSG00000149187	-0.0141293	-0.547955	-0.135631	0.892136	0.983889	-5.52141	CELF1
ENST00000647167	ENSG00000138378	-0.00496739	2.7145	-0.135596	0.892163	0.983889	-6.2137	STAT4
ENST00000444578	ENSG00000196924	0.0164647	-2.42272	0.135586	0.892171	0.983889	-5.51422	FLNA
ENST00000554031	ENSG00000196405	0.00747341	1.28446	0.135559	0.892193	0.983889	-5.90294	EVL
ENST00000344302	ENSG00000147121	-0.00406105	2.71485	-0.135554	0.892197	0.983889	-6.21711	KRBOX4
ENST00000621380	ENSG00000133055	-0.0150166	-2.42423	-0.135546	0.892203	0.983889	-5.50661	MYBPH
ENST00000585916	ENSG00000078043	-0.00290459	4.89914	-0.135541	0.892207	0.983889	-6.67244	PIAS2
ENST00000513818	ENSG00000163781	0.0104679	1.29581	0.13554	0.892208	0.983889	-5.89138	TOPBP1
ENST00000297979	ENSG00000148120	-0.0255071	-0.300754	-0.135528	0.892217	0.983889	-5.58097	C9orf3
ENST00000581064	ENSG00000007202	0.00903556	0.774898	0.135513	0.892229	0.983889	-5.75493	KIAA0100
ENST00000304457	ENSG00000171824	0.0163727	-3.03932	0.135512	0.89223	0.983889	-5.56142	EXOSC10
ENST00000588542	ENSG00000123136	-0.0162148	-2.26293	-0.135511	0.892231	0.983889	-5.5277	DDX39A
ENST00000411809	ENSG00000113282	0.00294022	6.0162	0.135485	0.892251	0.983889	-6.91574	CLINT1
ENST00000565956	ENSG00000172775	-0.0139462	-3.1666	-0.135473	0.892261	0.983889	-5.57385	FAM192A
ENST00000472013	ENSG00000127125	0.00491967	3.20664	0.135445	0.892282	0.983889	-6.32138	PPCS
ENST00000299906	ENSG00000123575	-0.0241864	-1.28088	-0.135431	0.892294	0.983889	-5.49273	FAM199X
ENST00000394970	ENSG00000164087	-0.0178057	-2.15874	-0.135424	0.8923	0.983889	-5.49444	POC1A
ENST00000507439	ENSG00000151552	-0.0244963	-1.31678	-0.135412	0.892309	0.983889	-5.49775	QDPR
ENST00000377803	ENSG00000197061	-0.00624039	5.5031	-0.135412	0.892309	0.983889	-6.81444	HIST1H4C
ENST00000478740	ENSG00000206505	-0.0159571	2.36998	-0.135412	0.892309	0.983889	-6.15199	HLA-A
ENST00000377958	ENSG00000161405	-0.0202635	-2.49127	-0.135402	0.892317	0.983889	-5.51607	IKZF3
ENST00000552593	ENSG00000139651	0.00389192	2.61805	0.135387	0.892329	0.983889	-6.19376	ZNF740
ENST00000550163	ENSG00000186908	-0.0173702	-2.68446	-0.135384	0.892331	0.983889	-5.5306	ZDHHC17
ENST00000351328	ENSG00000062485	-0.00718202	4.35409	-0.13537	0.892342	0.983889	-6.56702	CS
ENST00000545908	ENSG00000100714	-0.00442514	2.43899	-0.135342	0.892364	0.983889	-6.14978	MTHFD1
ENST00000622698	ENSG00000099715	-0.0210632	-0.95312	-0.135335	0.89237	0.983889	-5.48969	PCDH11Y
ENST00000396279	ENSG00000171681	-0.0167028	0.771498	-0.135332	0.892372	0.983889	-5.79732	ATF7IP
ENST00000486212	ENSG00000082126	-0.0120646	-1.53085	-0.135315	0.892385	0.983891	-5.46481	MPP4
ENST00000632997	ENSG00000275575	0.0129005	-2.56579	0.135282	0.892412	0.983908	-5.54821	PTP4A3
ENST00000429791	ENSG00000168385	0.00645323	1.11671	0.135244	0.892442	0.983928	-5.85512	2021-09-02
ENST00000380133	ENSG00000139597	0.0127603	-3.24599	0.135229	0.892453	0.983928	-5.57854	N4BP2L1
ENST00000512925	ENSG00000113068	0.0142035	-1.44931	0.135161	0.892507	0.983949	-5.48145	PFDN1
ENST00000411986	ENSG00000116761	0.0163679	-2.24577	0.135155	0.892512	0.983949	-5.49615	CTH
ENST00000583371	ENSG00000006744	-0.0237293	-1.12078	-0.13514	0.892524	0.983949	-5.56632	ELAC2
ENST00000394874	ENSG00000171132	0.00903103	0.846063	0.135122	0.892538	0.983949	-5.77944	PRKCE
ENST00000534878	ENSG00000167985	-0.0137353	1.31358	-0.135081	0.89257	0.983949	-5.90126	SDHAF2
ENST00000575872	ENSG00000262327	-0.0118314	2.33549	-0.135055	0.892591	0.983949	-6.13086	AGK
ENST00000618135	ENSG00000274129	0.0271103	4.58047	0.135049	0.892596	0.983949	-6.61348	TSEN34
ENST00000439655	ENSG00000242156	0.0144701	-2.39011	0.135045	0.892599	0.983949	-5.51196	AC000041.1
ENST00000348495	ENSG00000130511	0.0298009	-0.657996	0.135033	0.892608	0.983949	-5.54967	SSBP4
ENST00000492578	ENSG00000196576	0.0122177	-2.73211	0.135013	0.892624	0.983949	-5.5417	PLXNB2
ENST00000421786	ENSG00000123838	0.0180248	-2.39304	0.135011	0.892626	0.983949	-5.51006	C4BPA
ENST00000553369	ENSG00000100650	-0.0142374	-3.22814	-0.134987	0.892645	0.983949	-5.57398	SRSF5
ENST00000537591	ENSG00000112304	0.0195704	-1.31619	0.134965	0.892662	0.983949	-5.51466	ACOT13
ENST00000526792	ENSG00000117676	-0.0196851	-2.10378	-0.134955	0.89267	0.983949	-5.4969	RPS6KA1
ENST00000418795	ENSG00000274026	0.0106347	-0.11442	0.134927	0.892692	0.983949	-5.58933	FAM27E3
ENST00000508901	ENSG00000145741	-0.00808398	0.975137	-0.134923	0.892695	0.983949	-5.82262	BTF3
ENST00000554977	ENSG00000213983	-0.0159528	-2.5407	-0.13491	0.892705	0.983949	-5.51794	AP1G2
ENST00000540750	ENSG00000134516	0.0172503	0.570707	0.134896	0.892717	0.983949	-5.72123	DOCK2
ENST00000558491	ENSG00000140575	0.00439369	1.9548	0.134879	0.89273	0.983949	-6.03016	IQGAP1
ENST00000396811	ENSG00000100211	0.020173	-2.24981	0.134874	0.892734	0.983949	-5.49893	CBY1
ENST00000336066	ENSG00000125779	-0.00831332	4.15033	-0.134842	0.89276	0.983949	-6.51774	PANK2
ENST00000589543	ENSG00000067836	-0.0169814	-2.84383	-0.134839	0.892762	0.983949	-5.5514	ROGDI
ENST00000461088	ENSG00000185272	0.0143173	-2.12943	0.134809	0.892786	0.983949	-5.49739	RBM11
ENST00000436128	ENSG00000235107	-0.0250004	-2.44732	-0.134799	0.892793	0.983949	-5.52261	RING1
ENST00000264963	ENSG00000114988	-0.00565288	3.33391	-0.134791	0.8928	0.983949	-6.34912	LMAN2L
ENST00000543411	ENSG00000114812	-0.0172434	-2.91034	-0.134788	0.892802	0.983949	-5.54909	VIPR1
ENST00000630775	ENSG00000274112	0.0130698	0.210199	0.134785	0.892805	0.983949	-5.67376	SMDT1
ENST00000479894	ENSG00000115677	0.0125572	-0.831947	0.134766	0.892819	0.983949	-5.48656	HDLBP
ENST00000347708	ENSG00000235173	0.0239833	-0.0184966	0.134746	0.892836	0.983949	-5.66312	HGH1
ENST00000471984	ENSG00000136144	0.0134219	-1.8865	0.134731	0.892847	0.983949	-5.4717	RCBTB1
ENST00000540194	ENSG00000149483	-0.0129795	0.769576	-0.134725	0.892852	0.983949	-5.77067	TMEM138
ENST00000553591	ENSG00000198805	0.0129712	-2.23612	0.134719	0.892856	0.983949	-5.52152	PNP
ENST00000510056	ENSG00000015479	0.0132497	5.38062	0.134697	0.892874	0.983949	-6.81172	MATR3
ENST00000497752	ENSG00000002586	0.00727897	0.680802	0.134682	0.892886	0.983949	-5.75376	CD99
ENST00000611678	ENSG00000059915	0.0149285	-1.27653	0.134678	0.892889	0.983949	-5.48408	PSD
ENST00000527588	ENSG00000175220	-0.00436458	2.46009	-0.134675	0.892891	0.983949	-6.15386	ARHGAP1
ENST00000645846	ENSG00000011376	-0.0270671	2.63055	-0.134667	0.892898	0.983949	-6.19787	LARS2
ENST00000452985	ENSG00000228875	0.0311943	0.593022	0.134619	0.892936	0.983971	-5.76187	CSNK2B
ENST00000473778	ENSG00000148120	0.00681723	0.473076	0.134582	0.892965	0.983971	-5.69272	C9orf3
ENST00000360871	ENSG00000170325	-0.0180916	3.72233	-0.134557	0.892985	0.983971	-6.42221	PRDM10
ENST00000497916	ENSG00000237462	-0.0222624	-1.43498	-0.134553	0.892988	0.983971	-5.4979	TRIM27
ENST00000588107	ENSG00000022556	-0.0050329	1.73431	-0.134526	0.893009	0.983971	-5.98304	NLRP2
ENST00000240285	ENSG00000121039	-0.00397794	2.42801	-0.134524	0.893011	0.983971	-6.14339	RDH10
ENST00000646528	ENSG00000285053	0.0161863	-2.27872	0.134523	0.893012	0.983971	-5.50199	TBCE
ENST00000513597	ENSG00000018189	0.015936	-0.902088	0.134512	0.89302	0.983971	-5.50077	RUFY3
ENST00000644267	ENSG00000127616	-0.0217523	-2.44044	-0.134502	0.893028	0.983971	-5.51092	SMARCA4
ENST00000631943	ENSG00000282122	-0.0151501	-2.57333	-0.134494	0.893035	0.983971	-5.52201	IGHV7-4-1
ENST00000477298	ENSG00000146576	-0.00944403	0.494897	-0.134478	0.893047	0.983971	-5.70295	C7orf26
ENST00000532610	ENSG00000167323	0.0180134	-1.29933	0.134466	0.893057	0.983971	-5.46964	STIM1
ENST00000247933	ENSG00000127415	0.0182804	0.0160269	0.134434	0.893082	0.983973	-5.68702	IDUA
ENST00000496468	ENSG00000184281	-0.0163625	-0.0733797	-0.134417	0.893096	0.983973	-5.62535	TSSC4
ENST00000462776	ENSG00000197956	-0.0146939	-1.35843	-0.134404	0.893105	0.983973	-5.50895	S100A6
ENST00000479490	ENSG00000198818	0.00632145	3.57152	0.134398	0.89311	0.983973	-6.39218	SFT2D1
ENST00000502629	ENSG00000145868	0.0156467	0.0389722	0.134391	0.893116	0.983973	-5.62947	FBXO38
ENST00000522037	ENSG00000120896	0.0150961	-2.47543	0.13436	0.89314	0.983987	-5.51306	SORBS3
ENST00000494903	ENSG00000060339	0.0122815	-1.5787	0.134293	0.893194	0.984	-5.54729	CCAR1
ENST00000551980	ENSG00000111647	-0.0134392	-0.488661	-0.13428	0.893204	0.984	-5.56046	UHRF1BP1L
ENST00000553640	ENSG00000092094	-0.0128651	-3.1033	-0.13427	0.893211	0.984	-5.56753	OSGEP
ENST00000372546	ENSG00000167130	-0.0155462	1.70796	-0.134258	0.893221	0.984	-5.99787	DOLPP1
ENST00000441817	ENSG00000236809	-0.011872	-1.41612	-0.134241	0.893235	0.984	-5.46205	SNX25P1
ENST00000526391	ENSG00000137185	-0.0146108	-1.42844	-0.134239	0.893236	0.984	-5.47707	ZSCAN9
ENST00000555151	ENSG00000205707	0.00532018	1.18397	0.134237	0.893238	0.984	-5.86337	ETFRF1
ENST00000569585	ENSG00000074071	0.025086	-0.307528	0.13422	0.893251	0.984	-5.61013	MRPS34
ENST00000449501	ENSG00000227669	0.020438	-1.77109	0.134197	0.893269	0.984	-5.47374	HLA-H
ENST00000358724	ENSG00000133704	0.0112781	-0.614986	0.134189	0.893275	0.984	-5.51008	IPO8
ENST00000406659	ENSG00000119772	0.00323499	2.99464	0.134186	0.893278	0.984	-6.27613	DNMT3A
ENST00000511475	ENSG00000169567	0.022892	-0.122839	0.134087	0.893356	0.984052	-5.60203	HINT1
ENST00000536212	ENSG00000139719	0.0138734	-2.74121	0.134084	0.893359	0.984052	-5.53316	VPS33A
ENST00000358550	ENSG00000197555	-0.0076277	4.28645	-0.134069	0.893371	0.984052	-6.54014	SIPA1L1
ENST00000543185	ENSG00000068024	0.0379904	1.53421	0.134068	0.893371	0.984052	-6.0824	HDAC4
ENST00000478445	ENSG00000100351	-0.0169495	-2.52897	-0.134035	0.893397	0.984056	-5.51522	GRAP2
ENST00000383620	ENSG00000206341	-0.021051	-1.17476	-0.134034	0.893399	0.984056	-5.48798	HLA-H
ENST00000572021	ENSG00000121060	0.0125283	0.343777	0.134016	0.893412	0.984058	-5.67999	TRIM25
ENST00000637475	ENSG00000141837	0.0121429	-2.10915	0.133934	0.893477	0.984079	-5.48457	CACNA1A
ENST00000336356	ENSG00000121207	0.0112784	-1.61439	0.133932	0.893479	0.984079	-5.46823	LRAT
ENST00000377255	ENSG00000189298	-0.0251432	1.31177	-0.133914	0.893493	0.984079	-5.90524	ZKSCAN3
ENST00000475233	ENSG00000147050	0.0151277	-0.553941	0.133895	0.893508	0.984079	-5.54744	KDM6A
ENST00000543908	ENSG00000136448	-0.0169829	-1.43912	-0.13389	0.893512	0.984079	-5.46336	NMT1
ENST00000590114	ENSG00000136448	-0.0219015	-0.104476	-0.133878	0.893521	0.984079	-5.65816	NMT1
ENST00000558250	ENSG00000166803	-0.00709594	0.0880878	-0.133866	0.893531	0.984079	-5.61701	PCLAF
ENST00000486875	ENSG00000101290	-0.00528477	1.83476	-0.133856	0.893539	0.984079	-6.0107	CDS2
ENST00000635200	ENSG00000282988	-0.00742806	4.23347	-0.133853	0.893541	0.984079	-6.55225	AL031777.3
ENST00000493062	ENSG00000137776	0.0253666	-1.53354	0.133847	0.893546	0.984079	-5.52266	SLTM
ENST00000396298	ENSG00000146592	0.00653437	3.3595	0.133765	0.893611	0.984083	-6.35485	CREB5
ENST00000498337	ENSG00000068383	0.0127543	-0.30596	0.133755	0.893619	0.984083	-5.55633	INPP5A
ENST00000518577	ENSG00000156787	-0.0148986	-2.49883	-0.133749	0.893624	0.984083	-5.51854	TBC1D31
ENST00000463763	ENSG00000169093	-0.0144324	-2.18857	-0.133736	0.893634	0.984083	-5.49395	ASMTL
ENST00000489497	ENSG00000160211	-0.0116729	-0.0361056	-0.133723	0.893644	0.984083	-5.59749	G6PD
ENST00000634164	ENSG00000282735	-0.0137662	-3.10892	-0.133712	0.893653	0.984083	-5.56385	KIAA0355
ENST00000633803	ENSG00000278111	-0.0242478	-0.733216	-0.133707	0.893657	0.984083	-5.50049	TAS2R46
ENST00000626491	ENSG00000118961	-0.0189562	-2.16414	-0.133706	0.893657	0.984083	-5.50327	LDAH
ENST00000463777	ENSG00000188313	-0.018489	0.902442	-0.133706	0.893658	0.984083	-5.83453	PLSCR1
ENST00000536253	ENSG00000064490	-0.0133312	-2.68201	-0.133696	0.893665	0.984083	-5.53379	RFXANK
ENST00000326735	ENSG00000159363	-0.0244959	0.953876	-0.133673	0.893684	0.984084	-5.85109	ATP13A2
ENST00000301547	ENSG00000180855	0.00436263	2.96947	0.133646	0.893705	0.984084	-6.27413	ZNF443
ENST00000647859	ENSG00000147099	-0.00932917	0.687708	-0.133645	0.893705	0.984084	-5.74345	HDAC8
ENST00000416079	ENSG00000180822	-0.010979	-2.43957	-0.133615	0.893729	0.984084	-5.5069	PSMG4
ENST00000425118	ENSG00000115307	0.0142538	2.37896	0.133598	0.893743	0.984084	-6.14902	AUP1
ENST00000548159	ENSG00000111596	0.0231687	-0.391738	0.133594	0.893746	0.984084	-5.64706	CNOT2
ENST00000513965	ENSG00000181789	-0.00982395	0.718718	-0.133527	0.893799	0.984084	-5.75113	COPG1
ENST00000438763	ENSG00000241106	0.0270973	0.637444	0.133507	0.893815	0.984084	-5.82642	HLA-DOB
ENST00000565092	ENSG00000103249	0.0170771	-2.48196	0.133504	0.893817	0.984084	-5.53253	CLCN7
ENST00000607882	ENSG00000154710	-0.0196176	-1.9554	-0.133485	0.893832	0.984084	-5.52875	RABGEF1
ENST00000393454	ENSG00000042088	-0.0200334	2.31469	-0.133429	0.893877	0.984084	-6.15627	TDP1
ENST00000566073	ENSG00000169180	0.00944979	1.1525	0.133408	0.893893	0.984084	-5.8556	XPO6
ENST00000634413	ENSG00000120458	-0.0145966	-2.61376	-0.133388	0.893909	0.984084	-5.52651	MSANTD2
ENST00000620436	ENSG00000108932	0.0169746	-2.25555	0.133386	0.893911	0.984084	-5.50016	SLC16A6
ENST00000389757	ENSG00000144283	-0.00767324	2.70462	-0.133385	0.893912	0.984084	-6.20985	PKP4
ENST00000623276	ENSG00000197062	0.0266082	0.486329	0.133302	0.893977	0.984084	-5.70689	ZSCAN26
ENST00000553424	ENSG00000241399	-0.0107285	4.32861	-0.133302	0.893977	0.984084	-6.57662	CD302
ENST00000547379	ENSG00000118596	0.0250714	-1.07211	0.133263	0.894008	0.984084	-5.49489	SLC16A7
ENST00000368926	ENSG00000143443	0.00916096	-0.348757	0.133247	0.89402	0.984084	-5.55151	C1orf56
ENST00000557575	ENSG00000126214	-0.0173264	-3.0231	-0.133244	0.894023	0.984084	-5.57156	KLC1
ENST00000494997	ENSG00000206279	-0.0170032	-1.74992	-0.133237	0.894029	0.984084	-5.47995	DAXX
ENST00000526495	ENSG00000100697	-0.0262153	3.84195	-0.133234	0.894031	0.984084	-6.49448	DICER1
ENST00000366711	ENSG00000181873	0.00239594	4.45731	0.133229	0.894035	0.984084	-6.58361	IBA57
ENST00000509558	ENSG00000039319	-0.00741544	0.956189	-0.133216	0.894045	0.984084	-5.79777	ZFYVE16
ENST00000356859	ENSG00000028203	-0.0252957	-2.22591	-0.133194	0.894062	0.984084	-5.50239	VEZT
ENST00000596522	ENSG00000130475	0.0092372	-0.11181	0.133188	0.894067	0.984084	-5.58862	FCHO1
ENST00000494383	ENSG00000173366	0.015142	-2.92091	0.133187	0.894068	0.984084	-5.55002
ENST00000560228	ENSG00000086666	0.00694222	1.11019	0.133184	0.894071	0.984084	-5.83626	ZFAND6
ENST00000420765	ENSG00000168781	-0.0254078	-0.851972	-0.133182	0.894072	0.984084	-5.52988	PPIP5K1
ENST00000296642	ENSG00000164219	-0.0144428	0.341093	-0.133162	0.894088	0.984084	-5.67878	PGGT1B
ENST00000466514	ENSG00000197150	0.01967	-1.41883	0.133161	0.894088	0.984084	-5.51792	ABCB8
ENST00000527009	ENSG00000142186	-0.0233505	-1.3044	-0.133126	0.894116	0.984084	-5.51865	SCYL1
ENST00000358292	ENSG00000163534	0.0179983	-2.30738	0.133121	0.89412	0.984084	-5.49978	FCRL1
ENST00000393350	ENSG00000178573	-0.00318887	5.15897	-0.133121	0.89412	0.984084	-6.73234	MAF
ENST00000397283	ENSG00000136541	0.0124488	1.80715	0.133111	0.894128	0.984084	-6.00012	ERMN
ENST00000465143	ENSG00000205726	-0.0115393	-2.51489	-0.133107	0.894131	0.984084	-5.51874	ITSN1
ENST00000368905	ENSG00000163156	0.00628266	1.31505	0.133078	0.894154	0.984084	-5.88571	SCNM1
ENST00000400984	ENSG00000215840	0.0104985	-0.467397	0.133076	0.894155	0.984084	-5.52815	AL592295.1
ENST00000325418	ENSG00000177602	0.011986	-1.10739	0.133028	0.894193	0.984084	-5.47787	HASPIN
ENST00000238341	ENSG00000119397	-0.0272493	-0.585736	-0.133027	0.894195	0.984084	-5.59117	CNTRL
ENST00000573957	ENSG00000129245	0.0129111	-1.89405	0.13301	0.894208	0.984084	-5.47958	FXR2
ENST00000567712	ENSG00000205423	0.00557889	1.16165	0.132991	0.894223	0.984084	-5.85052	CNEP1R1
ENST00000485450	ENSG00000114316	-0.00750424	3.10806	-0.132987	0.894226	0.984084	-6.30007	USP4
ENST00000649815	ENSG00000142208	-0.0223023	-2.50316	-0.132973	0.894237	0.984084	-5.52608	AKT1
ENST00000334116	ENSG00000186020	0.00993461	2.08149	0.132973	0.894237	0.984084	-6.08215	ZNF529
ENST00000527356	ENSG00000186166	0.00516238	1.92691	0.132971	0.894238	0.984084	-6.03233	CCDC84
ENST00000584539	ENSG00000118680	-0.00605062	3.36473	-0.132967	0.894242	0.984084	-6.3518	MYL12B
ENST00000319725	ENSG00000107164	0.00180344	4.90264	0.132957	0.894249	0.984084	-6.67713	FUBP3
ENST00000461894	ENSG00000132591	0.012219	-3.33913	0.132944	0.89426	0.984084	-5.58514	ERAL1
ENST00000617253	ENSG00000276565	-0.00636163	0.825032	-0.132942	0.894261	0.984084	-5.77558	AP006285.3
ENST00000551020	ENSG00000110955	0.0168786	-2.04245	0.132939	0.894264	0.984084	-5.48878	ATP5F1B
ENST00000508376	ENSG00000134982	0.0371714	0.865436	0.132938	0.894265	0.984084	-5.82321	APC
ENST00000572131	ENSG00000122390	0.0148334	-0.83744	0.132913	0.894285	0.984093	-5.52046	NAA60
ENST00000481853	ENSG00000163659	0.0268579	1.43116	0.132886	0.894306	0.9841	-6.0378	TIPARP
ENST00000313432	ENSG00000174437	0.00247724	4.65517	0.132875	0.894314	0.9841	-6.62143	ATP2A2
ENST00000631145	ENSG00000273607	0.00864924	2.09179	0.132827	0.894353	0.9841	-6.0786	CHCHD10
ENST00000561856	ENSG00000103047	-0.0137083	-2.27684	-0.132826	0.894353	0.9841	-5.49755	TANGO6
ENST00000561455	ENSG00000103723	0.0121506	-1.86353	0.132811	0.894366	0.9841	-5.47456	AP3B2
ENST00000548596	ENSG00000187778	-0.0164759	0.188805	-0.13281	0.894366	0.9841	-5.64886	MCRS1
ENST00000565376	ENSG00000103540	0.0133162	-2.72626	0.132803	0.894372	0.9841	-5.5372	CCP110
ENST00000466920	ENSG00000147576	-0.0130235	-2.43609	-0.132771	0.894396	0.984105	-5.50919	ADHFE1
ENST00000434354	ENSG00000139197	0.0181543	-2.66175	0.132764	0.894403	0.984105	-5.52996	PEX5
ENST00000598886	ENSG00000105771	-0.0135318	-2.70457	-0.132752	0.894411	0.984105	-5.52943	SMG9
ENST00000474850	ENSG00000118507	-0.0131871	-2.36339	-0.132725	0.894433	0.984105	-5.50867	AKAP7
ENST00000529133	ENSG00000014216	-0.0272253	-0.399738	-0.13272	0.894437	0.984105	-5.57723	CAPN1
ENST00000459842	ENSG00000105854	-0.0148866	-2.33988	-0.132704	0.89445	0.984105	-5.50854	PON2
ENST00000556066	ENSG00000080815	-0.0051172	1.71221	-0.132691	0.89446	0.984105	-5.98387	PSEN1
ENST00000518047	ENSG00000131504	0.017384	-3.00194	0.132674	0.894474	0.984105	-5.60348	DIAPH1
ENST00000463892	ENSG00000107863	0.0122415	-2.53748	0.132666	0.89448	0.984105	-5.51809	ARHGAP21
ENST00000496837	ENSG00000178035	-0.015123	-1.03393	-0.132605	0.894528	0.984123	-5.51095	IMPDH2
ENST00000295612	ENSG00000163412	0.00597107	5.18604	0.132599	0.894533	0.984123	-6.74308	EIF4E3
ENST00000600004	ENSG00000099326	-0.00518904	2.07073	-0.132593	0.894537	0.984123	-6.06398	MZF1
ENST00000358866	ENSG00000089091	0.014761	-3.0455	0.13258	0.894548	0.984123	-5.56042	DZANK1
ENST00000341848	ENSG00000189283	-0.0110319	0.394763	-0.132573	0.894554	0.984123	-5.69133	FHIT
ENST00000622512	ENSG00000179456	-0.00628377	5.86307	-0.132474	0.894631	0.984126	-6.88045	ZBTB18
ENST00000328333	ENSG00000114270	-0.014388	-0.644451	-0.132462	0.894641	0.984126	-5.53838	COL7A1
ENST00000444811	ENSG00000204356	0.0191941	-2.91062	0.132455	0.894647	0.984126	-5.54599	NELFE
ENST00000293971	ENSG00000162066	0.0174929	-1.96343	0.132448	0.894652	0.984126	-5.601	AMDHD2
ENST00000590984	ENSG00000030582	-0.0167259	-2.55511	-0.132425	0.894671	0.984126	-5.5263	GRN
ENST00000636051	ENSG00000168395	0.00275516	3.69148	0.132422	0.894673	0.984126	-6.42814	ING5
ENST00000505819	ENSG00000178950	-0.0215714	-0.456691	-0.132418	0.894676	0.984126	-5.53451	GAK
ENST00000262319	ENSG00000100726	-0.0106515	2.44274	-0.13241	0.894682	0.984126	-6.18755	TELO2
ENST00000374316	ENSG00000096433	0.0268726	0.611451	0.13241	0.894682	0.984126	-5.77684	ITPR3
ENST00000646345	ENSG00000167522	0.0156039	-2.25077	0.132409	0.894683	0.984126	-5.50595	ANKRD11
ENST00000392367	ENSG00000132341	-0.0176503	-2.7608	-0.132407	0.894684	0.984126	-5.54568	RAN
ENST00000568691	ENSG00000075399	-0.0153535	-0.0422612	-0.132391	0.894697	0.984126	-5.59242	VPS9D1
ENST00000593512	ENSG00000104894	-0.0199544	-1.58893	-0.132361	0.894721	0.984126	-5.47266	CD37
ENST00000527404	ENSG00000254843	-0.0106321	-1.18821	-0.132346	0.894733	0.984126	-5.48507	XIAPP2
ENST00000199814	ENSG00000086589	-0.0056728	4.18979	-0.132341	0.894737	0.984126	-6.53048	RBM22
ENST00000585968	ENSG00000249115	0.0156082	-2.54553	0.132306	0.894764	0.984126	-5.52632	HAUS5
ENST00000620945	ENSG00000070081	0.0109836	-1.08749	0.132294	0.894774	0.984126	-5.46983	NUCB2
ENST00000481566	ENSG00000065802	-0.0158307	-2.55876	-0.132269	0.894794	0.984126	-5.51985	ASB1
ENST00000376585	ENSG00000177000	0.0280499	-1.67939	0.132253	0.894806	0.984126	-5.46741	MTHFR
ENST00000508181	ENSG00000198677	0.0152508	-2.21397	0.13224	0.894817	0.984126	-5.49578	TTC37
ENST00000591043	ENSG00000105607	-0.0192594	-0.6528	-0.132232	0.894823	0.984126	-5.53313	GCDH
ENST00000469918	ENSG00000117481	-0.0166044	-2.12561	-0.132221	0.894832	0.984126	-5.49106	NSUN4
ENST00000381697	ENSG00000214562	0.0204723	-0.188866	0.132193	0.894854	0.984126	-5.59051	NUTM2D
ENST00000551792	ENSG00000028203	-0.0102619	-0.340771	-0.132188	0.894857	0.984126	-5.55611	VEZT
ENST00000367820	ENSG00000112339	-0.0171973	-2.77024	-0.132168	0.894874	0.984126	-5.54283	HBS1L
ENST00000361229	ENSG00000198908	-0.0219605	-1.02465	-0.132164	0.894877	0.984126	-5.51419	BHLHB9
ENST00000635214	ENSG00000132849	-0.0250658	0.885858	-0.132147	0.894891	0.984126	-5.85149	PATJ
ENST00000529244	ENSG00000175294	0.0105205	0.219314	0.132131	0.894903	0.984126	-5.65166	CATSPER1
ENST00000295709	ENSG00000163482	-0.0272093	0.315281	-0.1321	0.894927	0.984126	-5.69137	STK36
ENST00000565012	ENSG00000178952	-0.0222087	-1.8096	-0.132085	0.894939	0.984126	-5.48611	TUFM
ENST00000555467	ENSG00000126214	0.0255145	-1.12083	0.132032	0.894981	0.984126	-5.52337	KLC1
ENST00000499810	ENSG00000120705	0.0157517	1.51108	0.132031	0.894982	0.984126	-6.01847	ETF1
ENST00000539935	ENSG00000182389	-0.0199101	-2.52853	-0.13203	0.894983	0.984126	-5.5211	CACNB4
ENST00000456325	ENSG00000143569	-0.0226854	-1.2842	-0.132011	0.894998	0.984126	-5.47411	UBAP2L
ENST00000601481	ENSG00000268995	0.0169018	-2.33976	0.132007	0.895001	0.984126	-5.49992
ENST00000503328	ENSG00000109756	0.00723209	0.846102	0.131963	0.895036	0.984126	-5.77795	RAPGEF2
ENST00000454394	ENSG00000140153	0.017492	-2.50704	0.131946	0.895049	0.984126	-5.52463	WDR20
ENST00000510163	ENSG00000146067	-0.0195518	-2.20469	-0.131936	0.895057	0.984126	-5.49362	FAM193B
ENST00000423599	ENSG00000238090	-0.0121635	-1.712	-0.13193	0.895062	0.984126	-5.46282	AC006195.1
ENST00000487475	ENSG00000175166	-0.00912771	2.04399	-0.131919	0.895071	0.984126	-6.05601	PSMD2
ENST00000470731	ENSG00000106012	-0.0175615	-0.543422	-0.131915	0.895074	0.984126	-5.52391	IQCE
ENST00000422678	ENSG00000165410	0.0168973	-2.5208	0.1319	0.895086	0.984126	-5.51892	CFL2
ENST00000506734	ENSG00000205571	-0.0161274	-2.92078	-0.131888	0.895095	0.984126	-5.55017	SMN2
ENST00000301159	ENSG00000267796	-0.0249533	-0.599154	-0.131888	0.895095	0.984126	-5.54843	LIN37
ENST00000613654	ENSG00000276634	0.014395	-3.1194	0.131849	0.895126	0.984126	-5.56882	KIR2DS4
ENST00000497079	ENSG00000163219	0.00453644	4.61084	0.131846	0.895128	0.984126	-6.61005	ARHGAP25
ENST00000436115	ENSG00000115286	0.00663761	1.34562	0.131829	0.895142	0.984126	-5.89146	NDUFS7
ENST00000482301	ENSG00000164062	0.00643454	1.17739	0.131823	0.895146	0.984126	-5.85785	APEH
ENST00000429650	ENSG00000144028	-0.00629894	2.26358	-0.131814	0.895153	0.984126	-6.10447	SNRNP200
ENST00000526734	ENSG00000160948	0.0213058	-1.69942	0.131804	0.895162	0.984126	-5.48267	VPS28
ENST00000649919	ENSG00000104738	-0.018386	-2.87135	-0.131793	0.89517	0.984126	-5.54684	MCM4
ENST00000546694	ENSG00000135655	-0.00259538	5.82363	-0.131785	0.895176	0.984126	-6.86768	USP15
ENST00000463018	ENSG00000116675	-0.0170284	1.52225	-0.131763	0.895194	0.984126	-5.96445	DNAJC6
ENST00000644855	ENSG00000169359	-0.00811638	2.49336	-0.131758	0.895198	0.984126	-6.16579	SLC33A1
ENST00000610455	ENSG00000140995	0.0218342	-1.09699	0.131711	0.895235	0.984126	-5.50478	DEF8
ENST00000360000	ENSG00000180964	0.0207522	0.110291	0.131708	0.895237	0.984126	-5.6714	TCEAL8
ENST00000513827	ENSG00000008294	0.00402882	2.83012	0.131705	0.89524	0.984126	-6.23155	SPAG9
ENST00000521240	ENSG00000135299	-0.00705303	0.521547	-0.131705	0.89524	0.984126	-5.70583	ANKRD6
ENST00000419385	ENSG00000099810	-0.0251144	-0.580005	-0.131705	0.89524	0.984126	-5.67326	MTAP
ENST00000255226	ENSG00000132874	0.00643815	0.538616	0.131681	0.895259	0.984126	-5.70644	SLC14A2
ENST00000615805	ENSG00000173039	0.0283043	-1.45716	0.13168	0.895259	0.984126	-5.48822	RELA
ENST00000551842	ENSG00000166986	0.0137638	-0.60108	0.131664	0.895272	0.984128	-5.51972	MARS
ENST00000573379	ENSG00000179583	-0.0190903	-2.2328	-0.131631	0.895298	0.984144	-5.49653	CIITA
ENST00000628656	ENSG00000081189	0.0154125	-2.50406	0.131577	0.895341	0.984148	-5.51983	MEF2C
ENST00000460694	ENSG00000206379	0.0188035	-1.61304	0.131554	0.895359	0.984148	-5.4766	FLOT1
ENST00000511726	ENSG00000251287	-0.0054307	1.20784	-0.131552	0.89536	0.984148	-5.87669	ALG1L2
ENST00000527260	ENSG00000137692	0.0162291	-0.558575	0.131531	0.895377	0.984148	-5.54374	DCUN1D5
ENST00000528126	ENSG00000126457	-0.0131462	-1.95577	-0.131521	0.895385	0.984148	-5.48512	PRMT1
ENST00000578733	ENSG00000108465	0.0207931	-0.728485	0.131506	0.895397	0.984148	-5.57838	CDK5RAP3
ENST00000484700	ENSG00000136732	-0.004786	2.21543	-0.1315	0.895402	0.984148	-6.10155	GYPC
ENST00000498562	ENSG00000139842	-0.0213743	-0.406017	-0.131494	0.895406	0.984148	-5.55123	CUL4A
ENST00000596005	ENSG00000155265	-0.0287897	0.597706	-0.131491	0.895409	0.984148	-5.79338	GOLGA7B
ENST00000470782	ENSG00000141027	-0.00819238	2.72834	-0.13148	0.895418	0.984148	-6.21948	NCOR1
ENST00000535313	ENSG00000139182	-0.0136931	-2.50178	-0.131445	0.895445	0.984152	-5.52179	CLSTN3
ENST00000608648	ENSG00000099308	0.00596774	2.24098	0.131423	0.895463	0.984152	-6.1197	MAST3
ENST00000451819	ENSG00000114982	0.0131944	-2.67266	0.131423	0.895463	0.984152	-5.52922	KANSL3
ENST00000596417	ENSG00000167658	-0.0146217	-2.67763	-0.131392	0.895488	0.984152	-5.53647	EEF2
ENST00000461600	ENSG00000114098	-0.0266408	-0.405329	-0.131383	0.895494	0.984152	-5.57712	ARMC8
ENST00000447654	ENSG00000137309	0.020638	-1.98123	0.131378	0.895498	0.984152	-5.5038	HMGA1
ENST00000570852	ENSG00000170049	-0.0141454	-2.45579	-0.131374	0.895502	0.984152	-5.50994	KCNAB3
ENST00000544576	ENSG00000179832	0.0191433	-2.2531	0.131333	0.895534	0.98416	-5.49448	MROH1
ENST00000556645	ENSG00000140105	0.00722916	2.83311	0.131333	0.895534	0.98416	-6.23456	WARS
ENST00000519365	ENSG00000104517	-0.0151937	-2.38184	-0.131321	0.895543	0.98416	-5.50883	UBR5
ENST00000508639	ENSG00000120725	-0.019783	-2.07012	-0.131258	0.895594	0.984203	-5.48932	SIL1
ENST00000451351	ENSG00000100297	0.0147024	-1.48782	0.131237	0.89561	0.984208	-5.46372	MCM5
ENST00000641178	ENSG00000164073	-0.0176264	-2.88964	-0.131202	0.895637	0.984225	-5.54895	MFSD8
ENST00000367606	ENSG00000165819	-0.0103646	-0.475398	-0.131145	0.895683	0.984262	-5.54256	METTL3
ENST00000481128	ENSG00000143514	-0.0154897	-1.26264	-0.131115	0.895707	0.984264	-5.47043	TP53BP2
ENST00000540169	ENSG00000072518	0.0145017	-2.12536	0.131106	0.895713	0.984264	-5.49531	MARK2
ENST00000528861	ENSG00000166575	0.0135291	-2.75799	0.131044	0.895763	0.984264	-5.53603	TMEM135
ENST00000443913	ENSG00000143387	0.0147799	-1.49475	0.131008	0.895791	0.984264	-5.46452	CTSK
ENST00000634607	ENSG00000106443	0.0258787	1.2892	0.131001	0.895796	0.984264	-5.99931	PHF14
ENST00000548721	ENSG00000196850	-0.00415168	2.94071	-0.130997	0.8958	0.984264	-6.25853	PPTC7
ENST00000556794	ENSG00000156050	0.0104396	-0.449633	0.13099	0.895805	0.984264	-5.53855	FAM161B
ENST00000435126	ENSG00000128872	-0.0248066	-1.24085	-0.130971	0.89582	0.984264	-5.50705	TMOD2
ENST00000531148	ENSG00000154114	-0.0199804	1.29993	-0.130967	0.895824	0.984264	-5.91558	TBCEL
ENST00000295246	ENSG00000174501	-0.0307879	2.69117	-0.130956	0.895832	0.984264	-6.24342	ANKRD36C
ENST00000463412	ENSG00000116353	0.0124644	-2.77236	0.130943	0.895843	0.984264	-5.53768	MECR
ENST00000629124	ENSG00000118007	0.026062	-2.28585	0.130942	0.895843	0.984264	-5.50312	STAG1
ENST00000394690	ENSG00000162236	-0.0221326	-2.39731	-0.130934	0.89585	0.984264	-5.52093	STX5
ENST00000542685	ENSG00000152422	0.0100585	1.21673	0.13091	0.895869	0.984264	-5.86659	XRCC4
ENST00000468648	ENSG00000082996	-0.00402839	3.20514	-0.130905	0.895872	0.984264	-6.3142	RNF13
ENST00000586677	ENSG00000172009	0.0117323	0.987274	0.130882	0.895891	0.984264	-5.83931	THOP1
ENST00000533550	ENSG00000110435	-0.0163336	-2.79245	-0.130869	0.895901	0.984264	-5.5446	PDHX
ENST00000342193	ENSG00000082438	0.0149124	-3.19518	0.130867	0.895903	0.984264	-5.57213	COBLL1
ENST00000486484	ENSG00000143797	-0.00759175	3.64318	-0.130866	0.895903	0.984264	-6.41405	MBOAT2
ENST00000478801	ENSG00000105854	-0.0114925	-2.38887	-0.130849	0.895917	0.984266	-5.50622	PON2
ENST00000556674	ENSG00000119699	0.01159	-2.24939	0.130831	0.895931	0.98427	-5.49822	TGFB3
ENST00000600877	ENSG00000188897	0.0123598	-2.61118	0.130812	0.895946	0.984273	-5.52391	AC099489.1
ENST00000372906	ENSG00000124120	-0.0198547	-1.66421	-0.130795	0.89596	0.984276	-5.47049	TTPAL
ENST00000488235	ENSG00000161217	0.010488	-0.28282	0.130735	0.896007	0.984305	-5.568	PCYT1A
ENST00000543157	ENSG00000064490	0.0159537	-0.962606	0.130678	0.896052	0.984305	-5.48693	RFXANK
ENST00000551143	ENSG00000139636	-0.0149235	-2.80882	-0.13067	0.896058	0.984305	-5.54248	LMBR1L
ENST00000366304	ENSG00000203489	-0.0115774	-1.52813	-0.130663	0.896064	0.984305	-5.46357	HMGB1P39
ENST00000587646	ENSG00000126561	0.00532496	2.30527	0.130662	0.896065	0.984305	-6.11862	STAT5A
ENST00000476199	ENSG00000162869	0.0193207	-0.602831	0.130661	0.896065	0.984305	-5.52969	PPP1R21
ENST00000547653	ENSG00000037897	0.0140635	-2.65215	0.130659	0.896067	0.984305	-5.526	METTL1
ENST00000561124	ENSG00000128915	0.0186921	-0.228074	0.130614	0.896103	0.984317	-5.60635	ICE2
ENST00000569072	ENSG00000157429	-0.0108453	-2.4926	-0.130599	0.896114	0.984317	-5.51438	ZNF19
ENST00000584084	ENSG00000108622	-0.0223809	-2.17504	-0.130599	0.896114	0.984317	-5.50062	ICAM2
ENST00000472612	ENSG00000116793	0.0160915	-1.45851	0.130587	0.896124	0.984317	-5.47362	PHTF1
ENST00000417253	ENSG00000198265	-0.00336091	5.4295	-0.13057	0.896138	0.984318	-6.78272	HELZ
ENST00000420911	ENSG00000271079	-0.0184904	-2.57393	-0.130557	0.896148	0.984318	-5.52379	CTAGE15
ENST00000334527	ENSG00000166579	-0.00465451	4.8628	-0.130509	0.896185	0.984333	-6.6691	NDEL1
ENST00000518353	ENSG00000155096	-0.014753	-0.90686	-0.130508	0.896186	0.984333	-5.49382	AZIN1
ENST00000588173	ENSG00000160888	0.00433865	3.41489	0.130496	0.896196	0.984333	-6.36289	IER2
ENST00000461181	ENSG00000135912	-0.0132636	-0.922859	-0.130459	0.896226	0.984353	-5.48558	TTLL4
ENST00000466801	ENSG00000187514	0.0131254	-2.29807	0.130414	0.896261	0.984379	-5.50378	PTMA
ENST00000527344	ENSG00000172757	-0.0197931	-0.183956	-0.130375	0.896292	0.9844	-5.67988	CFL1
ENST00000547950	ENSG00000139218	-0.0150684	-3.13725	-0.130343	0.896317	0.984415	-5.56922	SCAF11
ENST00000343289	ENSG00000076685	0.0332954	-1.63521	0.13027	0.896375	0.984466	-5.51328	NT5C2
ENST00000543766	ENSG00000048707	0.00762755	0.674253	0.130254	0.896387	0.984467	-5.73923	VPS13D
ENST00000597713	ENSG00000105499	0.00713432	0.481249	0.130237	0.8964	0.984469	-5.699	PLA2G4C
ENST00000402135	ENSG00000115392	0.0238249	-1.00327	0.130219	0.896415	0.984473	-5.51873	FANCL
ENST00000370693	ENSG00000112208	0.00306324	3.4448	0.13019	0.896438	0.984474	-6.37997	BAG2
ENST00000650517	ENSG00000156650	0.00931712	1.6643	0.130188	0.896439	0.984474	-5.9763	KAT6B
ENST00000505525	ENSG00000163319	-0.0117995	-1.08613	-0.130151	0.896469	0.984493	-5.48187	MRPS18C
ENST00000589626	ENSG00000127452	-0.0198798	-2.38791	-0.130082	0.896524	0.984541	-5.5082	FBXL12
ENST00000517309	ENSG00000156471	-0.00290864	4.35057	-0.130067	0.896536	0.984541	-6.5622	PTDSS1
ENST00000329245	ENSG00000184428	0.0210055	0.181581	0.130035	0.896561	0.984548	-5.85997	TOP1MT
ENST00000473593	ENSG00000170248	0.0124503	-0.079771	0.13003	0.896565	0.984548	-5.59623	PDCD6IP
ENST00000531265	ENSG00000162227	-0.0116324	-2.34155	-0.13001	0.896581	0.984553	-5.50541	TAF6L
ENST00000592216	ENSG00000116017	-0.00798617	0.480745	-0.129975	0.896608	0.984565	-5.69756	ARID3A
ENST00000503059	ENSG00000112992	0.0195244	-2.15161	0.129946	0.896631	0.984565	-5.52055	NNT
ENST00000447579	ENSG00000125122	0.0129847	-2.64898	0.129931	0.896643	0.984565	-5.52622	LRRC29
ENST00000502596	ENSG00000138777	0.0115061	0.124484	0.129921	0.896651	0.984565	-5.65806	PPA2
ENST00000388759	ENSG00000197885	-0.0174577	-0.460875	-0.12992	0.896652	0.984565	-5.59327	NKIRAS1
ENST00000485004	ENSG00000139631	0.00795452	0.647168	0.129908	0.896661	0.984565	-5.73643	CSAD
ENST00000567988	ENSG00000187741	0.0185769	-2.05188	0.129868	0.896693	0.984577	-5.48429	FANCA
ENST00000418724	ENSG00000236104	-0.0282716	-1.13145	-0.129847	0.896709	0.984577	-5.53859	ZBTB22
ENST00000476840	ENSG00000138071	-0.00570629	2.08052	-0.129842	0.896714	0.984577	-6.06859	ACTR2
ENST00000409570	ENSG00000136193	-0.0132873	-2.62978	-0.129836	0.896718	0.984577	-5.52646	SCRN1
ENST00000585464	ENSG00000267692	0.0118359	-2.10997	0.12982	0.896731	0.984578	-5.48275	TAF9P3
ENST00000507784	ENSG00000063978	0.0069433	1.23401	0.129789	0.896755	0.984593	-5.87248	RNF4
ENST00000337737	ENSG00000178498	-0.0201273	-1.4838	-0.129742	0.896792	0.984595	-5.47908	DTX3
ENST00000373557	ENSG00000182866	-0.0171695	-1.11422	-0.129734	0.896799	0.984595	-5.48542	LCK
ENST00000477888	ENSG00000090054	0.0113512	-2.27889	0.129713	0.896816	0.984595	-5.49826	SPTLC1
ENST00000484623	ENSG00000180376	0.0212613	-1.09736	0.129687	0.896836	0.984595	-5.48152	CCDC66
ENST00000421120	ENSG00000134072	-0.0234943	-1.29585	-0.129666	0.896853	0.984595	-5.57275	CAMK1
ENST00000568463	ENSG00000132600	0.0132572	-1.50221	0.129656	0.89686	0.984595	-5.4696	PRMT7
ENST00000453507	ENSG00000074416	-0.0225374	-2.18251	-0.129649	0.896866	0.984595	-5.49842	MGLL
ENST00000459954	ENSG00000160803	-0.0120182	-2.17278	-0.129622	0.896887	0.984595	-5.49099	UBQLN4
ENST00000407925	ENSG00000049323	-0.0254592	-2.26977	-0.129613	0.896894	0.984595	-5.49924	LTBP1
ENST00000269576	ENSG00000186395	0.00762356	0.46489	0.129605	0.896901	0.984595	-5.72836	KRT10
ENST00000566497	ENSG00000140545	-0.0167778	-2.61603	-0.129596	0.896908	0.984595	-5.52518	MFGE8
ENST00000567163	ENSG00000140400	-0.0154954	-2.75305	-0.129586	0.896916	0.984595	-5.54188	MAN2C1
ENST00000619418	ENSG00000278053	0.0130063	0.205478	0.129586	0.896916	0.984595	-5.64544	DDX52
ENST00000462832	ENSG00000163806	0.00431792	2.04782	0.129558	0.896938	0.984595	-6.06194	SPDYA
ENST00000424868	ENSG00000168405	-0.0118963	-1.77132	-0.129543	0.89695	0.984595	-5.47792	CMAHP
ENST00000357434	ENSG00000135837	0.00400381	2.37682	0.129519	0.896969	0.984595	-6.14207	CEP350
ENST00000299927	ENSG00000166716	0.0253333	1.11258	0.129516	0.896971	0.984595	-5.84586	ZNF592
ENST00000563571	ENSG00000155666	-0.0126764	-2.48401	-0.129514	0.896973	0.984595	-5.51118	KDM8
ENST00000543358	ENSG00000149761	0.0119033	-2.79555	0.129487	0.896994	0.984595	-5.54699	NUDT22
ENST00000410007	ENSG00000163939	-0.0232314	-2.36782	-0.12948	0.897	0.984595	-5.50515	PBRM1
ENST00000557543	ENSG00000172590	-0.00333675	2.50763	-0.129463	0.897013	0.984595	-6.16713	MRPL52
ENST00000537694	ENSG00000172531	0.0173816	-2.88417	0.129441	0.89703	0.984595	-5.55211	PPP1CA
ENST00000492120	ENSG00000106546	0.0245502	-0.415584	0.129409	0.897056	0.984595	-5.56669	AHR
ENST00000527111	ENSG00000010361	-0.0186583	-1.35287	-0.129388	0.897072	0.984595	-5.4846	FUZ
ENST00000409310	ENSG00000183281	0.00657575	2.49563	0.129383	0.897076	0.984595	-6.16103	PLGLB1
ENST00000561930	ENSG00000179889	0.00931586	0.183013	0.129377	0.897081	0.984595	-5.63883	PDXDC1
ENST00000323274	ENSG00000176890	-0.0168861	-2.16431	-0.129333	0.897116	0.984595	-5.49117	TYMS
ENST00000380752	ENSG00000139514	-0.00366163	4.16584	-0.129324	0.897123	0.984595	-6.52728	SLC7A1
ENST00000588963	ENSG00000105364	0.0119505	-2.37263	0.129321	0.897126	0.984595	-5.50513	MRPL4
ENST00000412268	ENSG00000186407	-0.0121923	-0.792947	-0.12931	0.897134	0.984595	-5.49721	CD300E
ENST00000557316	ENSG00000054983	-0.0180677	-1.44265	-0.129301	0.897141	0.984595	-5.48369	GALC
ENST00000519308	ENSG00000254017	-0.0058997	2.271	-0.129298	0.897143	0.984595	-6.10321	IGHEP2
ENST00000637056	ENSG00000177311	0.0030196	6.53539	0.129291	0.897149	0.984595	-7.03898	ZBTB38
ENST00000468380	ENSG00000240024	0.0151778	-1.36003	0.129279	0.897158	0.984595	-5.47839	LINC00888
ENST00000469719	ENSG00000100359	0.0204807	-0.128679	0.129267	0.897168	0.984595	-5.64128	SGSM3
ENST00000621001	ENSG00000274646	0.0183451	-0.0656165	0.129245	0.897186	0.984595	-5.61765	RPS9
ENST00000504530	ENSG00000204677	0.0150664	-2.64377	0.129225	0.897201	0.984595	-5.5256	FAM153C
ENST00000487024	ENSG00000240303	0.0169229	-1.55234	0.129225	0.897202	0.984595	-5.4805	ACAD11
ENST00000574964	ENSG00000182446	-0.00881631	0.645883	-0.129194	0.897226	0.984595	-5.73218	NPLOC4
ENST00000526415	ENSG00000087884	-0.0150228	-2.44151	-0.129189	0.89723	0.984595	-5.51165	AAMDC
ENST00000413854	ENSG00000188672	0.0139109	-2.91445	0.129189	0.89723	0.984595	-5.55212	RHCE
ENST00000473399	ENSG00000179299	0.0187462	-1.19376	0.129086	0.897311	0.984601	-5.49194	NSUN7
ENST00000354958	ENSG00000178209	-0.0218208	2.20845	-0.129083	0.897313	0.984601	-6.1346	PLEC
ENST00000259460	ENSG00000136933	-0.0188803	-2.00275	-0.129078	0.897317	0.984601	-5.48609	RABEPK
ENST00000513640	ENSG00000031003	0.00860053	-0.0640398	0.129066	0.897327	0.984601	-5.60321	FAM13B
ENST00000417504	ENSG00000119383	0.0127405	-2.63125	0.129066	0.897327	0.984601	-5.52475	PTPA
ENST00000338963	ENSG00000069869	-0.0265678	-1.69147	-0.129054	0.897337	0.984601	-5.49828	NEDD4
ENST00000566474	ENSG00000103978	0.0119349	0.354888	0.129054	0.897337	0.984601	-5.68127	TMEM87A
ENST00000554950	ENSG00000140105	-0.00730877	2.26257	-0.129012	0.89737	0.984601	-6.10805	WARS
ENST00000610527	ENSG00000141428	-0.0254571	-1.0197	-0.129012	0.89737	0.984601	-5.53976	C18orf21
ENST00000618590	ENSG00000164978	-0.0132317	-3.03847	-0.129012	0.89737	0.984601	-5.5638	NUDT2
ENST00000332629	ENSG00000185798	-0.00645163	2.44396	-0.128993	0.897385	0.984601	-6.1569	WDR53
ENST00000486472	ENSG00000116991	0.0133768	-0.546871	0.128985	0.897391	0.984601	-5.54941	SIPA1L2
ENST00000490591	ENSG00000081721	-0.0129745	-1.33482	-0.128984	0.897392	0.984601	-5.47378	DUSP12
ENST00000423686	ENSG00000243406	-0.0121572	-2.39795	-0.128963	0.897409	0.984601	-5.51165	MRPS31P5
ENST00000473934	ENSG00000119682	0.0146202	-1.76448	0.128956	0.897414	0.984601	-5.46981	AREL1
ENST00000544827	ENSG00000076043	0.0232366	-2.25884	0.12894	0.897427	0.984601	-5.50043	REXO2
ENST00000509532	ENSG00000145348	-0.0231964	-0.965623	-0.128935	0.897431	0.984601	-5.52333	TBCK
ENST00000533014	ENSG00000137502	-0.0138345	-2.80977	-0.128878	0.897476	0.984626	-5.54215	RAB30
ENST00000492639	ENSG00000122481	-0.00858477	0.675236	-0.128851	0.897497	0.984626	-5.7467	RWDD3
ENST00000622629	ENSG00000116062	-0.0186236	-2.75088	-0.12885	0.897498	0.984626	-5.53909	MSH6
ENST00000526490	ENSG00000162194	0.0167289	-2.51634	0.128843	0.897504	0.984626	-5.51752	LBHD1
ENST00000429827	ENSG00000205758	-0.0122995	2.05434	-0.128832	0.897512	0.984626	-6.08099	CRYZL1
ENST00000530650	ENSG00000149809	0.0191793	-1.27942	0.12881	0.89753	0.984633	-5.50801	TM7SF2
ENST00000588524	ENSG00000102575	-0.0142254	-2.39538	-0.128735	0.897589	0.984684	-5.51132	ACP5
ENST00000590500	ENSG00000134779	-0.0139842	-2.98612	-0.128661	0.897647	0.984684	-5.55975	TPGS2
ENST00000475421	ENSG00000119522	0.0141341	-2.07639	0.128625	0.897676	0.984684	-5.48557	DENND1A
ENST00000520132	ENSG00000086589	0.0033847	3.78201	0.128607	0.89769	0.984684	-6.44082	RBM22
ENST00000316105	ENSG00000177839	-0.00859291	-0.256543	-0.128603	0.897694	0.984684	-5.56156	PCDHB9
ENST00000543758	ENSG00000198040	-0.0162851	-3.0764	-0.128574	0.897717	0.984684	-5.56464	ZNF84
ENST00000467797	ENSG00000184924	0.0140375	0.0542178	0.128569	0.89772	0.984684	-5.69783	PTRHD1
ENST00000502269	ENSG00000164329	0.00587726	2.8112	0.128567	0.897722	0.984684	-6.22888	TENT2
ENST00000272322	ENSG00000143952	-0.00597946	3.92445	-0.128544	0.89774	0.984684	-6.47605	VPS54
ENST00000474148	ENSG00000085978	0.0046144	3.87765	0.128523	0.897757	0.984684	-6.46382	ATG16L1
ENST00000379542	ENSG00000137210	0.0106196	3.71635	0.128522	0.897757	0.984684	-6.44193	TMEM14B
ENST00000470698	ENSG00000064999	-0.0109961	-0.333501	-0.128504	0.897772	0.984684	-5.5444	ANKS1A
ENST00000471816	ENSG00000122224	0.0185297	-1.35875	0.128494	0.89778	0.984684	-5.48045	LY9
ENST00000560525	ENSG00000140332	-0.0135113	-3.19029	-0.128481	0.89779	0.984684	-5.56723	TLE3
ENST00000521492	ENSG00000070501	0.00747325	1.59964	0.128472	0.897797	0.984684	-5.95268	POLB
ENST00000254286	ENSG00000131966	0.00642166	3.64623	0.128459	0.897808	0.984684	-6.41707	ACTR10
ENST00000281273	ENSG00000151576	-0.0233275	1.5055	-0.128434	0.897827	0.984684	-5.94778	QTRT2
ENST00000438295	ENSG00000149573	0.0126068	-0.262739	0.128312	0.897924	0.984684	-5.56915	MPZL2
ENST00000592764	ENSG00000101654	-0.0212829	1.38854	-0.128285	0.897945	0.984684	-5.96964	RNMT
ENST00000570139	ENSG00000125107	0.00827732	-0.175638	0.128268	0.897958	0.984684	-5.57148	CNOT1
ENST00000522191	ENSG00000143702	-0.0118579	0.728533	-0.128263	0.897962	0.984684	-5.76391	CEP170
ENST00000526027	ENSG00000179532	0.0121412	-2.56374	0.128244	0.897977	0.984684	-5.52069	DNHD1
ENST00000444149	ENSG00000234284	-0.0044619	3.52547	-0.128239	0.897981	0.984684	-6.39948	ZNF879
ENST00000594259	ENSG00000104835	0.0159001	-2.423	0.128228	0.89799	0.984684	-5.51499	SARS2
ENST00000440909	ENSG00000197249	-0.013016	2.80302	-0.128207	0.898007	0.984684	-6.24513	SERPINA1
ENST00000603164	ENSG00000270802	0.0113306	-1.98232	0.128202	0.89801	0.984684	-5.48579	AC005776.1
ENST00000640791	ENSG00000136531	0.00834963	-0.261176	0.128171	0.898035	0.984684	-5.57106	SCN2A
ENST00000529355	ENSG00000198730	0.00909344	0.20896	0.128171	0.898036	0.984684	-5.64505	CTR9
ENST00000578204	ENSG00000108406	0.0129323	-1.48135	0.128161	0.898043	0.984684	-5.47018	DHX40
ENST00000528798	ENSG00000211450	0.015862	-1.96134	0.128138	0.898061	0.984684	-5.48015	SELENOH
ENST00000396083	ENSG00000066654	0.00286545	4.31921	0.128133	0.898065	0.984684	-6.56125	THUMPD1
ENST00000584229	ENSG00000169727	-0.0142191	-2.43208	-0.128133	0.898065	0.984684	-5.51879	GPS1
ENST00000369459	ENSG00000185515	0.0192357	-2.79531	0.128116	0.898079	0.984684	-5.53741	BRCC3
ENST00000513782	ENSG00000169762	-0.0182211	-1.70804	-0.128114	0.89808	0.984684	-5.48124	TAPT1
ENST00000564767	ENSG00000140474	0.0176305	-1.98962	0.128099	0.898092	0.984684	-5.47808	ULK3
ENST00000591080	ENSG00000123146	0.00771289	1.79692	0.128091	0.898099	0.984684	-6.0134	ADGRE5
ENST00000515030	ENSG00000151726	-0.0202942	-2.33609	-0.12808	0.898107	0.984684	-5.50571	ACSL1
ENST00000503968	ENSG00000163349	0.0138768	-1.41098	0.12806	0.898123	0.984684	-5.46953	HIPK1
ENST00000448378	ENSG00000237403	-0.0264389	2.28912	-0.128055	0.898127	0.984684	-6.12943	PPP1R11
ENST00000582867	ENSG00000108932	0.014906	-1.12931	0.128045	0.898135	0.984684	-5.47048	SLC16A6
ENST00000561233	ENSG00000140471	0.00630109	0.943442	0.128021	0.898154	0.984684	-5.80164	LINS1
ENST00000413538	ENSG00000142875	-0.0159742	-1.15551	-0.128013	0.89816	0.984684	-5.51286	PRKACB
ENST00000577468	ENSG00000173482	0.0158122	-2.43021	0.128005	0.898167	0.984684	-5.51156	PTPRM
ENST00000522587	ENSG00000250565	0.0111885	0.174378	0.12798	0.898187	0.984684	-5.64692	ATP6V1E2
ENST00000519374	ENSG00000113732	0.00314886	5.27548	0.127976	0.89819	0.984684	-6.75636	ATP6V0E1
ENST00000515395	ENSG00000145687	-0.017043	-2.71165	-0.127972	0.898192	0.984684	-5.5373	SSBP2
ENST00000296641	ENSG00000164220	-0.0112407	-1.25951	-0.127961	0.898201	0.984684	-5.46295	F2RL2
ENST00000396147	ENSG00000196724	0.0172368	-2.77551	0.127958	0.898204	0.984684	-5.53814	ZNF418
ENST00000463805	ENSG00000155542	0.01307	-2.57189	0.127953	0.898207	0.984684	-5.52038	SETD9
ENST00000525721	ENSG00000104518	-0.0204171	-0.460261	-0.12795	0.89821	0.984684	-5.7513	GSDMD
ENST00000564719	ENSG00000186367	0.0103314	-1.06337	0.127935	0.898222	0.984684	-5.47504	KIAA1024L
ENST00000506695	ENSG00000114670	0.00798829	0.728282	0.127931	0.898225	0.984684	-5.75597	NEK11
ENST00000495716	ENSG00000239557	0.00931486	-0.441803	0.127928	0.898228	0.984684	-5.54054	AC092045.1
ENST00000571537	ENSG00000072210	0.013941	-2.2627	0.127918	0.898236	0.984684	-5.50326	ALDH3A2
ENST00000433297	ENSG00000112972	0.0334232	0.546688	0.127888	0.898259	0.984684	-5.7386	HMGCS1
ENST00000450730	ENSG00000142875	0.0153019	0.599969	0.127874	0.89827	0.984684	-5.74274	PRKACB
ENST00000578577	ENSG00000131748	0.0145447	-3.16205	0.127854	0.898286	0.984684	-5.56794	STARD3
ENST00000637381	ENSG00000117984	-0.0163464	-2.57282	-0.127848	0.898291	0.984684	-5.53896	CTSD
ENST00000494858	ENSG00000009413	0.015502	-0.938921	0.127838	0.898299	0.984684	-5.55075	REV3L
ENST00000408923	ENSG00000169220	-0.00345803	5.18871	-0.127823	0.898311	0.984684	-6.74393	RGS14
ENST00000251143	ENSG00000103544	0.0190209	-2.8436	0.127816	0.898316	0.984684	-5.54295	VPS35L
ENST00000526109	ENSG00000109920	-0.015144	-1.54697	-0.127801	0.898328	0.984684	-5.47992	FNBP4
ENST00000522969	ENSG00000104728	-0.0120699	-0.697241	-0.127784	0.898342	0.984684	-5.50267	ARHGEF10
ENST00000486175	ENSG00000088543	-0.0145047	-2.59401	-0.127778	0.898346	0.984684	-5.52689	C3orf18
ENST00000558494	ENSG00000086666	0.0180231	2.55792	0.127765	0.898357	0.984684	-6.31834	ZFAND6
ENST00000623464	ENSG00000137509	0.00298935	3.49483	0.127753	0.898366	0.984684	-6.38016	PRCP
ENST00000509567	ENSG00000164327	-0.0176769	-2.25299	-0.127748	0.89837	0.984684	-5.49719	RICTOR
ENST00000467348	ENSG00000163714	-0.0137437	0.805763	-0.127733	0.898382	0.984684	-5.79125	U2SURP
ENST00000559596	ENSG00000137804	-0.0199557	-2.28732	-0.127733	0.898382	0.984684	-5.50564	NUSAP1
ENST00000373103	ENSG00000119535	-0.0128186	4.62468	-0.127732	0.898383	0.984684	-6.63395	CSF3R
ENST00000645699	ENSG00000102974	-0.0223226	-0.703492	-0.127688	0.898418	0.984685	-5.52084	CTCF
ENST00000359901	ENSG00000196912	-0.0155177	3.13872	-0.127668	0.898433	0.984685	-6.33911	ANKRD36B
ENST00000358527	ENSG00000164002	-0.0207694	-1.73438	-0.127666	0.898435	0.984685	-5.48343	EXO5
ENST00000483644	ENSG00000122678	0.0147129	-2.27089	0.127662	0.898438	0.984685	-5.51441	POLM
ENST00000578053	ENSG00000264743	-0.00574625	0.851662	-0.127644	0.898452	0.984685	-5.77668	DPRXP4
ENST00000521587	ENSG00000156170	-0.0117027	-2.05608	-0.12763	0.898463	0.984685	-5.48181	NDUFAF6
ENST00000440771	ENSG00000100296	0.0160697	-2.9033	0.127615	0.898475	0.984685	-5.55064	THOC5
ENST00000558213	ENSG00000259512	0.0100902	-0.719557	0.127614	0.898476	0.984685	-5.50044	HNRNPA1P5
ENST00000591807	ENSG00000087152	0.0104877	-0.756668	0.127592	0.898493	0.984691	-5.49159	ATXN7L3
ENST00000314940	ENSG00000177733	0.00229823	6.12907	0.12757	0.898511	0.984695	-6.94482	HNRNPA0
ENST00000474378	ENSG00000090621	0.013798	-2.62645	0.127549	0.898527	0.984695	-5.53036	PABPC4
ENST00000539405	ENSG00000134905	-0.00812176	0.87467	-0.127537	0.898537	0.984695	-5.78776	CARS2
ENST00000554789	ENSG00000259431	-0.0173074	-2.56504	-0.127516	0.898553	0.984695	-5.52371	THTPA
ENST00000489442	ENSG00000151882	-0.0113498	-1.06064	-0.127515	0.898554	0.984695	-5.4823	CCL28
ENST00000568426	ENSG00000184110	-0.0138717	2.45345	-0.127489	0.898575	0.984705	-6.17298	EIF3C
ENST00000591570	ENSG00000180061	0.0148415	-1.59625	0.127473	0.898587	0.984706	-5.48475	TMEM150B
ENST00000542587	ENSG00000064547	-0.0142329	2.0627	-0.127435	0.898618	0.984715	-6.07255	LPAR2
ENST00000435891	ENSG00000171603	-0.00779855	3.22809	-0.127434	0.898619	0.984715	-6.33542	CLSTN1
ENST00000466435	ENSG00000106479	0.0117372	-1.63562	0.127403	0.898643	0.984729	-5.46682	ZNF862
ENST00000484016	ENSG00000182796	-0.0117042	-2.5941	-0.127375	0.898665	0.984739	-5.52302	TMEM198B
ENST00000315741	ENSG00000122406	0.0135522	-0.691929	0.12735	0.898685	0.984739	-5.60562	RPL5
ENST00000630833	ENSG00000177565	-0.0150996	-2.00446	-0.127348	0.898687	0.984739	-5.48343	TBL1XR1
ENST00000531123	ENSG00000116497	0.00816365	2.31537	0.127324	0.898705	0.984741	-6.13171	S100PBP
ENST00000468355	ENSG00000089057	-0.0152303	0.614083	-0.127316	0.898711	0.984741	-5.7447	SLC23A2
ENST00000368656	ENSG00000203778	0.0101477	-0.628941	0.127271	0.898747	0.984765	-5.53783	FAM229B
ENST00000450260	ENSG00000154305	0.0109334	-0.907913	0.127246	0.898767	0.984765	-5.4865	MIA3
ENST00000632064	ENSG00000275911	-0.0117225	-2.01351	-0.127245	0.898768	0.984765	-5.48017	NDE1
ENST00000615505	ENSG00000148290	0.0287121	0.496205	0.127223	0.898785	0.984771	-5.88999	SURF1
ENST00000519354	ENSG00000239704	0.0136742	-2.10287	0.127201	0.898803	0.984778	-5.48806	CDRT4
ENST00000429924	ENSG00000131374	-0.00520863	3.28861	-0.127179	0.89882	0.984779	-6.33633	TBC1D5
ENST00000407308	ENSG00000167065	-0.0151738	0.6382	-0.127145	0.898847	0.984779	-5.74213	DUSP18
ENST00000419181	ENSG00000122034	-0.0170402	1.33616	-0.127137	0.898854	0.984779	-5.93168	GTF3A
ENST00000440476	ENSG00000188958	0.0174343	-1.31599	0.127135	0.898855	0.984779	-5.48804	UTS2B
ENST00000426567	ENSG00000182979	0.0109372	-2.41118	0.127122	0.898865	0.984779	-5.52668	MTA1
ENST00000636203	ENSG00000189337	-0.0164442	-2.44528	-0.127112	0.898873	0.984779	-5.51286	KAZN
ENST00000591270	ENSG00000011258	-0.0162836	0.631363	-0.127064	0.898911	0.984808	-5.77159	MBTD1
ENST00000471384	ENSG00000138942	-0.0250855	-0.236266	-0.127045	0.898926	0.984812	-5.60465	RNF185
ENST00000589562	ENSG00000172716	0.00960666	0.152483	0.126999	0.898962	0.984828	-5.63333	SLFN11
ENST00000497500	ENSG00000136243	0.0048462	2.21969	0.126988	0.898972	0.984828	-6.1063	NUPL2
ENST00000264852	ENSG00000072858	0.00218617	5.21704	0.126983	0.898975	0.984828	-6.74887	SIDT1
ENST00000334133	ENSG00000131378	-0.0118683	4.02535	-0.126952	0.899	0.984842	-6.54395	RFTN1
ENST00000566899	ENSG00000102908	0.0168595	1.35465	0.126918	0.899027	0.984851	-5.89742	NFAT5
ENST00000448741	ENSG00000051620	0.0182595	-1.86913	0.126913	0.899031	0.984851	-5.58592	HEBP2
ENST00000627441	ENSG00000197694	0.0165915	-2.53121	0.126843	0.899086	0.984899	-5.53862	SPTAN1
ENST00000377046	ENSG00000172977	0.0232971	2.34525	0.126783	0.899133	0.984905	-6.14557	KAT5
ENST00000599870	ENSG00000105640	0.00553194	1.90968	0.126758	0.899153	0.984905	-6.03392	RPL18A
ENST00000535311	ENSG00000151490	0.01456	-2.61632	0.126758	0.899153	0.984905	-5.52591	PTPRO
ENST00000636580	ENSG00000182220	0.0162019	5.1968	0.1267	0.899199	0.984905	-6.80041	ATP6AP2
ENST00000611540	ENSG00000185252	0.0215555	0.528263	0.126681	0.899214	0.984905	-5.78527	ZNF74
ENST00000463569	ENSG00000081377	0.0175385	-2.45563	0.126677	0.899218	0.984905	-5.51315	CDC14B
ENST00000300131	ENSG00000166886	0.0168491	1.87583	0.12662	0.899262	0.984905	-6.06209	NAB2
ENST00000376896	ENSG00000198963	0.0111269	-0.633929	0.126617	0.899265	0.984905	-5.50762	RORB
ENST00000474465	ENSG00000204120	-0.00576616	0.651399	-0.126615	0.899267	0.984905	-5.73355	GIGYF2
ENST00000474809	ENSG00000116001	-0.0148827	-2.51754	-0.126613	0.899268	0.984905	-5.5208	TIA1
ENST00000417393	ENSG00000243477	0.0160307	-2.35654	0.1266	0.899278	0.984905	-5.50501	NAA80
ENST00000529339	ENSG00000171067	-0.0112785	-2.61966	-0.126595	0.899282	0.984905	-5.52493	C11orf24
ENST00000407192	ENSG00000239857	0.00679731	2.06881	0.126582	0.899292	0.984905	-6.06569	GET4
ENST00000530274	ENSG00000023697	-0.018018	-2.14064	-0.126577	0.899297	0.984905	-5.48944	DERA
ENST00000331029	ENSG00000182944	-0.0206362	-2.61028	-0.126568	0.899303	0.984905	-5.56967	EWSR1
ENST00000490104	ENSG00000211460	0.0270076	-1.5101	0.126565	0.899306	0.984905	-5.50169	TSN
ENST00000326197	ENSG00000010803	0.0139111	1.15942	0.126557	0.899312	0.984905	-5.86479	SCMH1
ENST00000588645	ENSG00000090339	-0.0133638	-2.96508	-0.126553	0.899316	0.984905	-5.55982	ICAM1
ENST00000518120	ENSG00000197226	-0.0129532	-1.78881	-0.126545	0.899322	0.984905	-5.46824	TBC1D9B
ENST00000557112	ENSG00000179476	0.0176021	-2.13385	0.126538	0.899327	0.984905	-5.49149	C14orf28
ENST00000302550	ENSG00000121644	0.00182844	5.24683	0.12653	0.899334	0.984905	-6.75032	DESI2
ENST00000509289	ENSG00000169220	0.00884523	0.160057	0.126442	0.899403	0.984942	-5.63617	RGS14
ENST00000647210	ENSG00000184619	-0.0182735	-2.35802	-0.126438	0.899406	0.984942	-5.51119	KRBA2
ENST00000427130	ENSG00000035681	-0.0167785	-2.15625	-0.12642	0.899421	0.984942	-5.52957	NSMAF
ENST00000558002	ENSG00000137871	-0.0129035	0.658254	-0.126414	0.899425	0.984942	-5.75914	ZNF280D
ENST00000444463	ENSG00000196421	0.00720359	0.834808	0.12641	0.899428	0.984942	-5.7761	C20orf204
ENST00000506395	ENSG00000164111	0.0158339	0.692814	0.126395	0.899441	0.984942	-5.757	ANXA5
ENST00000480102	ENSG00000132300	-0.0150184	-0.667083	-0.126378	0.899454	0.984942	-5.54234	PTCD3
ENST00000592782	ENSG00000136448	-0.0300362	-1.5332	-0.126371	0.899459	0.984942	-5.50761	NMT1
ENST00000602837	ENSG00000170035	-0.0151641	-2.07587	-0.126327	0.899494	0.984964	-5.48837	UBE2E3
ENST00000472220	ENSG00000135972	0.0135645	-1.02377	0.126307	0.89951	0.984964	-5.49516	MRPS9
ENST00000441787	ENSG00000141956	-0.0144701	-3.15724	-0.126301	0.899515	0.984964	-5.5735	PRDM15
ENST00000646664	ENSG00000075624	0.00842804	10.3599	0.126206	0.89959	0.984988	-8.21126	ACTB
ENST00000570618	ENSG00000228696	-0.0159354	-1.75157	-0.126199	0.899596	0.984988	-5.47327	ARL17B
ENST00000514621	ENSG00000163349	-0.00868815	0.723506	-0.126194	0.8996	0.984988	-5.75435	HIPK1
ENST00000497815	ENSG00000257923	0.0143619	1.70341	0.12619	0.899603	0.984988	-5.97688	CUX1
ENST00000522072	ENSG00000156471	-0.0183494	-2.64328	-0.126183	0.899608	0.984988	-5.5268	PTDSS1
ENST00000260508	ENSG00000137944	0.0172947	-2.96341	0.12618	0.899611	0.984988	-5.55909	KYAT3
ENST00000428416	ENSG00000206449	-0.0171705	-2.91837	-0.12616	0.899627	0.984988	-5.55146	MICB
ENST00000529517	ENSG00000034152	0.0124013	-1.31265	0.126157	0.899629	0.984988	-5.50992	MAP2K3
ENST00000404113	ENSG00000134324	-0.0113949	1.47882	-0.126136	0.899645	0.984994	-5.93513	LPIN1
ENST00000409185	ENSG00000152102	0.00160299	6.38688	0.126074	0.899694	0.985014	-6.99485	FAM168B
ENST00000635397	ENSG00000080503	0.0144885	-1.67546	0.126032	0.899728	0.985014	-5.47323	SMARCA2
ENST00000401607	ENSG00000214078	0.0168457	-2.59108	0.126024	0.899734	0.985014	-5.52939	CPNE1
ENST00000514611	ENSG00000113068	-0.0144453	-2.72541	-0.126005	0.899749	0.985014	-5.5339	PFDN1
ENST00000462752	ENSG00000133056	-0.0110971	-2.42851	-0.125998	0.899755	0.985014	-5.51029	PIK3C2B
ENST00000431087	ENSG00000134318	-0.0142641	-2.54478	-0.125953	0.89979	0.985014	-5.52111	ROCK2
ENST00000263255	ENSG00000100372	0.0134287	-3.02574	0.125935	0.899804	0.985014	-5.56133	SLC25A17
ENST00000588541	ENSG00000161914	0.0120737	-2.43896	0.125907	0.899826	0.985014	-5.50951	ZNF653
ENST00000595945	ENSG00000160410	0.0163458	-2.68536	0.125906	0.899827	0.985014	-5.53105	SHKBP1
ENST00000428668	ENSG00000068308	0.0138338	0.943696	0.125906	0.899828	0.985014	-5.80528	OTUD5
ENST00000552408	ENSG00000198056	0.0111932	-2.42529	0.125904	0.899829	0.985014	-5.50927	PRIM1
ENST00000479281	ENSG00000154545	-0.0127564	-2.34824	-0.125893	0.899837	0.985014	-5.51142	MAGED4
ENST00000595073	ENSG00000105700	0.0152866	-2.38374	0.125873	0.899854	0.985014	-5.51494	KXD1
ENST00000642047	ENSG00000170683	0.0113254	-1.69616	0.125867	0.899858	0.985014	-5.4627	OR10A3
ENST00000406618	ENSG00000118960	0.0106631	-0.307778	0.125857	0.899867	0.985014	-5.55557	HS1BP3
ENST00000525726	ENSG00000175634	0.0129093	-2.80828	0.125841	0.899879	0.985014	-5.54356	RPS6KB2
ENST00000314636	ENSG00000178700	0.0114438	3.37544	0.125837	0.899882	0.985014	-6.36633	DHFR2
ENST00000649734	ENSG00000153214	-0.0258255	-1.39481	-0.125829	0.899889	0.985014	-5.51982	TMEM87B
ENST00000576863	ENSG00000085644	0.0167463	-2.73562	0.125826	0.899891	0.985014	-5.53926	ZNF213
ENST00000461044	ENSG00000114416	0.00527038	1.3642	0.125806	0.899907	0.985014	-5.90364	FXR1
ENST00000489369	ENSG00000107104	-0.00718105	2.10548	-0.125791	0.899919	0.985014	-6.07319	KANK1
ENST00000612895	ENSG00000278540	-0.0202933	-1.36292	-0.125744	0.899956	0.985014	-5.47451	ACACA
ENST00000546020	ENSG00000178921	-0.0175042	-2.24387	-0.125743	0.899957	0.985014	-5.50023	PFAS
ENST00000469173	ENSG00000116161	0.00695526	0.341421	0.125736	0.899962	0.985014	-5.67983	CACYBP
ENST00000592861	ENSG00000173786	0.00585355	0.606326	0.125732	0.899965	0.985014	-5.72253	CNP
ENST00000538601	ENSG00000135090	0.0151718	1.72769	0.125721	0.899974	0.985014	-5.99259	TAOK3
ENST00000584308	ENSG00000125686	-0.0110367	-2.2001	-0.125711	0.899982	0.985014	-5.49531	MED1
ENST00000285873	ENSG00000082516	-0.00191302	4.99377	-0.125695	0.899995	0.985014	-6.69883	GEMIN5
ENST00000392551	ENSG00000163328	-0.0203333	1.6918	-0.125685	0.900002	0.985014	-5.98117	GPR155
ENST00000376228	ENSG00000204525	-0.0542207	1.15826	-0.12565	0.90003	0.985014	-5.83976	HLA-C
ENST00000472068	ENSG00000148356	-0.012549	-2.59348	-0.125635	0.900042	0.985014	-5.52362	LRSAM1
ENST00000342179	ENSG00000178904	-0.0252701	1.67562	-0.125635	0.900042	0.985014	-6.05804	DPY19L3
ENST00000357650	ENSG00000162695	-0.00323707	3.72731	-0.12562	0.900054	0.985014	-6.43283	SLC30A7
ENST00000584632	ENSG00000167258	-0.00239148	5.52953	-0.125584	0.900082	0.985014	-6.81099	CDK12
ENST00000342624	ENSG00000125247	-0.0287773	-0.213781	-0.125584	0.900082	0.985014	-5.57616	TMTC4
ENST00000326857	ENSG00000057019	-0.0156397	-2.59101	-0.125532	0.900123	0.985014	-5.52565	DCBLD2
ENST00000361641	ENSG00000198860	-0.0125037	-3.10973	-0.125513	0.900138	0.985014	-5.56639	TSEN15
ENST00000646215	ENSG00000148288	0.017052	-1.25282	0.1255	0.900149	0.985014	-5.51458	GBGT1
ENST00000534141	ENSG00000137502	0.0170222	-2.51315	0.125475	0.900169	0.985014	-5.51845	RAB30
ENST00000438630	ENSG00000119782	-0.0141798	-2.75166	-0.125472	0.900171	0.985014	-5.53652	FKBP1B
ENST00000339485	ENSG00000187650	-0.0025422	3.7259	-0.12547	0.900173	0.985014	-6.43316	VMAC
ENST00000581979	ENSG00000136450	-0.0228563	-1.85303	-0.125457	0.900183	0.985014	-5.51926	SRSF1
ENST00000415792	ENSG00000115091	0.0109668	1.76762	0.125452	0.900186	0.985014	-5.99012	ACTR3
ENST00000527299	ENSG00000074201	-0.0117268	-0.297055	-0.125451	0.900188	0.985014	-5.58183	CLNS1A
ENST00000525939	ENSG00000064687	0.010887	-2.39068	0.125417	0.900215	0.985014	-5.52541	ABCA7
ENST00000535170	ENSG00000106261	0.0198173	-2.52244	0.125412	0.900218	0.985014	-5.54632	ZKSCAN1
ENST00000564349	ENSG00000196678	-0.0228795	-1.35108	-0.125392	0.900234	0.985014	-5.48125	ERI2
ENST00000533758	ENSG00000254402	-0.0156714	-2.03618	-0.125386	0.900239	0.985014	-5.48527	LRRC24
ENST00000466504	ENSG00000158850	0.0191501	-1.11503	0.125346	0.900271	0.985014	-5.4807	B4GALT3
ENST00000415273	ENSG00000136485	0.0134617	-2.89593	0.125344	0.900272	0.985014	-5.5518	DCAF7
ENST00000585673	ENSG00000172009	-0.0164135	-0.520915	-0.125337	0.900278	0.985014	-5.59047	THOP1
ENST00000550690	ENSG00000169203	-0.0174329	-1.90844	-0.125312	0.900298	0.985014	-5.47788	NPIPB12
ENST00000619961	ENSG00000196141	-0.0117221	0.798721	-0.12531	0.900299	0.985014	-5.80187	SPATS2L
ENST00000627135	ENSG00000275272	-0.00256718	3.89902	-0.125305	0.900303	0.985014	-6.46847	YTHDC1
ENST00000559353	ENSG00000140564	-0.0151188	-0.27463	-0.125303	0.900305	0.985014	-5.77038	FURIN
ENST00000612655	ENSG00000099817	0.0175263	-2.71714	0.125297	0.900309	0.985014	-5.53773	POLR2E
ENST00000515663	ENSG00000153113	-0.00750435	2.87667	-0.125278	0.900325	0.985018	-6.24823	CAST
ENST00000376310	ENSG00000012211	0.0138189	-1.69954	0.125259	0.90034	0.985022	-5.46597	PRICKLE3
ENST00000642973	ENSG00000285339	0.0117934	1.21573	0.12521	0.900378	0.985041	-5.88462	VPS28
ENST00000638858	ENSG00000197563	0.0121414	-2.72126	0.125186	0.900397	0.985041	-5.53473	PIGN
ENST00000486890	ENSG00000173436	-0.0101558	-0.693357	-0.125185	0.900398	0.985041	-5.51468	MINOS1
ENST00000582698	ENSG00000258890	0.00781056	0.663824	0.125178	0.900404	0.985041	-5.74577	CEP95
ENST00000513702	ENSG00000109133	-0.00682162	3.6929	-0.125155	0.900422	0.985049	-6.42467	TMEM33
ENST00000449014	ENSG00000180871	-0.0110905	-0.395536	-0.125086	0.900477	0.985089	-5.56446	CXCR2
ENST00000583353	ENSG00000141627	0.0146897	0.560167	0.12508	0.900482	0.985089	-5.79099	DYM
ENST00000571495	ENSG00000007168	-0.00738018	2.60276	-0.125025	0.900525	0.98511	-6.18279	PAFAH1B1
ENST00000433524	ENSG00000234340	-0.0113658	-1.88901	-0.125009	0.900537	0.98511	-5.47292	AP000705.2
ENST00000254853	ENSG00000132517	-0.011473	-2.34582	-0.125007	0.900539	0.98511	-5.50339	SLC52A1
ENST00000470696	ENSG00000003147	0.0115679	-1.88495	0.124997	0.900547	0.98511	-5.47592	ICA1
ENST00000588954	ENSG00000171295	0.0108843	-1.10117	0.124962	0.900575	0.985116	-5.48046	ZNF440
ENST00000632525	ENSG00000274442	0.0104635	0.0721182	0.12496	0.900576	0.985116	-5.61303	PRPF8
ENST00000577471	ENSG00000178927	0.0126889	-3.18118	0.124926	0.900603	0.985122	-5.57412	CYBC1
ENST00000488282	ENSG00000051341	-0.0104912	-0.872902	-0.124903	0.900622	0.985122	-5.48187	POLQ
ENST00000575830	ENSG00000004897	0.017683	-1.63353	0.124901	0.900623	0.985122	-5.48175	CDC27
ENST00000543141	ENSG00000140853	0.00380983	2.73531	0.124884	0.900637	0.985122	-6.21995	NLRC5
ENST00000355633	ENSG00000105991	0.0162132	-1.89115	0.124857	0.900658	0.985122	-5.47497	HOXA1
ENST00000569602	ENSG00000140749	-0.0122587	1.7371	-0.124855	0.900659	0.985122	-6.017	IGSF6
ENST00000574735	ENSG00000167840	0.0147422	0.747587	0.124852	0.900662	0.985122	-5.79405	ZNF232
ENST00000557496	ENSG00000053254	0.00933415	-0.389718	0.124821	0.900686	0.985125	-5.54579	FOXN3
ENST00000587531	ENSG00000183401	0.0126388	-2.68119	0.124819	0.900688	0.985125	-5.5336	CCDC159
ENST00000512138	ENSG00000082074	-0.011035	0.388002	-0.124789	0.900712	0.985138	-5.68271	FYB1
ENST00000381249	ENSG00000240857	-0.00526097	3.13007	-0.124768	0.900728	0.985138	-6.32105	RDH14
ENST00000534019	ENSG00000143537	-0.0128061	-2.17539	-0.124761	0.900734	0.985138	-5.49139	ADAM15
ENST00000645763	ENSG00000168036	-0.00611723	2.98797	-0.124725	0.900762	0.985156	-6.27055	CTNNB1
ENST00000502992	ENSG00000164323	0.0116098	-1.49068	0.124687	0.900792	0.985176	-5.48212	CFAP97
ENST00000380113	ENSG00000125877	-0.00543055	3.1264	-0.124673	0.900804	0.985176	-6.30765	ITPA
ENST00000521557	ENSG00000221914	-0.0121414	-2.53169	-0.124609	0.900854	0.985202	-5.52114	PPP2R2A
ENST00000481581	ENSG00000170266	0.0114439	-2.1286	0.124603	0.900859	0.985202	-5.48866	GLB1
ENST00000465217	ENSG00000177479	-0.0122667	-1.92654	-0.124595	0.900865	0.985202	-5.47288	ARIH2
ENST00000167462	ENSG00000073350	-0.0221939	-2.25401	-0.124585	0.900873	0.985202	-5.50394	LLGL2
ENST00000431761	ENSG00000131797	0.012571	-2.45738	0.124548	0.900902	0.985211	-5.51128	CLUHP3
ENST00000555925	ENSG00000072415	0.0289531	-0.318115	0.124533	0.900914	0.985211	-5.60578	MPP5
ENST00000631796	ENSG00000282458	0.00787071	3.32128	0.124514	0.900929	0.985211	-6.3526	WASH5P
ENST00000482739	ENSG00000168159	0.0163751	-2.63753	0.124501	0.90094	0.985211	-5.52792	RNF187
ENST00000487229	ENSG00000006744	0.00918558	1.31589	0.124475	0.90096	0.985211	-5.88668	ELAC2
ENST00000460393	ENSG00000196549	0.00621032	7.90208	0.124471	0.900963	0.985211	-7.37135	MME
ENST00000575087	ENSG00000184009	0.0146893	-2.92121	0.124459	0.900973	0.985211	-5.5557	ACTG1
ENST00000535127	ENSG00000072736	0.00439966	4.20203	0.124458	0.900973	0.985211	-6.5352	NFATC3
ENST00000373019	ENSG00000183431	-0.00210896	5.88103	-0.124373	0.901041	0.985248	-6.88924	SF3A3
ENST00000435918	ENSG00000112038	0.00925383	-0.376522	0.124356	0.901054	0.985248	-5.54905	OPRM1
ENST00000560496	ENSG00000131876	-0.015157	-0.178308	-0.124347	0.901062	0.985248	-5.59708	SNRPA1
ENST00000428082	ENSG00000175106	0.0191126	-1.0359	0.124344	0.901064	0.985248	-5.71331	TVP23C
ENST00000555727	ENSG00000129566	-0.0271529	-0.551702	-0.124342	0.901065	0.985248	-5.76789	TEP1
ENST00000557212	ENSG00000140553	-0.0177803	-0.532694	-0.124309	0.901091	0.985252	-5.54285	UNC45A
ENST00000558990	ENSG00000166128	0.0135022	-0.0509114	0.124309	0.901092	0.985252	-5.60509	RAB8B
ENST00000649266	ENSG00000136156	-0.0118034	-3.3137	-0.124287	0.901109	0.985258	-5.58313	ITM2B
ENST00000473306	ENSG00000065802	0.0140743	-2.92184	0.124262	0.901129	0.985267	-5.55109	ASB1
ENST00000589744	ENSG00000161533	-0.00937932	-0.153538	-0.124246	0.901141	0.985268	-5.58644	ACOX1
ENST00000381811	ENSG00000205794	-0.0108336	-0.778914	-0.124213	0.901167	0.985268	-5.49835	AC098591.1
ENST00000561348	ENSG00000103657	0.0154591	-1.26186	0.124166	0.901205	0.985268	-5.46828	HERC1
ENST00000383126	ENSG00000231679	-0.0387341	0.151116	-0.124143	0.901223	0.985268	-5.65198	HLA-DRB3
ENST00000469804	ENSG00000186432	0.00342711	2.35209	0.124116	0.901244	0.985268	-6.13641	KPNA4
ENST00000316981	ENSG00000181690	0.00451794	3.43577	0.124105	0.901253	0.985268	-6.3841	PLAG1
ENST00000303795	ENSG00000169621	-0.0100121	2.57332	-0.124087	0.901267	0.985268	-6.20035	APLF
ENST00000248948	ENSG00000128218	-0.0172315	-1.04646	-0.124078	0.901274	0.985268	-5.52473	VPREB3
ENST00000472484	ENSG00000133142	0.0164518	0.947904	0.124076	0.901276	0.985268	-5.85522	TCEAL4
ENST00000452360	ENSG00000127419	0.00851162	1.32728	0.124075	0.901277	0.985268	-5.89408	TMEM175
ENST00000342933	ENSG00000082397	0.0262466	-1.26884	0.124063	0.901286	0.985268	-5.65984	EPB41L3
ENST00000471115	ENSG00000162642	0.00450604	2.998	0.124028	0.901314	0.985268	-6.2819	C1orf52
ENST00000576090	ENSG00000167302	0.00261607	4.3137	0.124024	0.901317	0.985268	-6.54818	TEPSIN
ENST00000549415	ENSG00000135655	-0.00945639	0.254878	-0.124022	0.901319	0.985268	-5.67096	USP15
ENST00000524933	ENSG00000197601	0.00411386	3.29706	0.124019	0.901321	0.985268	-6.33754	FAR1
ENST00000565282	ENSG00000156642	0.0133123	-2.12287	0.124013	0.901326	0.985268	-5.48707	NPTN
ENST00000548869	ENSG00000204856	0.0124185	-2.83317	0.123997	0.901339	0.985268	-5.5406	FAM216A
ENST00000336865	ENSG00000076248	-0.0184775	1.76223	-0.123995	0.90134	0.985268	-6.07529	UNG
ENST00000428423	ENSG00000174353	0.00310623	3.36898	0.123982	0.901351	0.985268	-6.36203	STAG3L3
ENST00000545944	ENSG00000110200	0.0147642	-2.81973	0.123966	0.901363	0.985268	-5.5422	ANAPC15
ENST00000504317	ENSG00000052802	0.0183398	-0.766246	0.123954	0.901372	0.985268	-5.54645	MSMO1
ENST00000432753	ENSG00000127948	-0.0138906	-2.85009	-0.123939	0.901385	0.985269	-5.54596	POR
ENST00000556439	ENSG00000092094	-0.00563899	1.82368	-0.123883	0.901428	0.985305	-6.01008	OSGEP
ENST00000420970	ENSG00000100372	0.0135157	-2.65924	0.123835	0.901467	0.985334	-5.53272	SLC25A17
ENST00000464918	ENSG00000047315	-0.0101839	0.623861	-0.123772	0.901517	0.985356	-5.72821	POLR2B
ENST00000637337	ENSG00000162688	0.0202689	2.95679	0.123767	0.90152	0.985356	-6.27626	AGL
ENST00000528276	ENSG00000149554	0.0127828	-1.53247	0.123766	0.901522	0.985356	-5.4591	CHEK1
ENST00000598038	ENSG00000130299	0.0165434	-2.02185	0.123721	0.901557	0.985374	-5.47993	GTPBP3
ENST00000566436	ENSG00000102893	0.0138017	-1.97212	0.123715	0.901561	0.985374	-5.48478	PHKB
ENST00000476124	ENSG00000101247	-0.0104733	-1.3321	-0.123692	0.90158	0.985374	-5.47496	NDUFAF5
ENST00000456512	ENSG00000163006	-0.0147591	-2.70404	-0.123657	0.901608	0.985374	-5.53432	CCDC138
ENST00000278572	ENSG00000149273	0.0154363	-2.45907	0.123639	0.901622	0.985374	-5.51911	RPS3
ENST00000590944	ENSG00000078043	-0.0104782	-2.52909	-0.123635	0.901625	0.985374	-5.51947	PIAS2
ENST00000420864	ENSG00000128654	-0.0100717	1.55639	-0.12363	0.901629	0.985374	-5.95535	MTX2
ENST00000456783	ENSG00000229676	0.00602389	0.962432	0.123626	0.901632	0.985374	-5.80602	ZNF492
ENST00000513281	ENSG00000143420	0.0196677	-2.01423	0.123609	0.901645	0.985374	-5.50287	ENSA
ENST00000645767	ENSG00000127990	0.00434814	1.63636	0.123581	0.901668	0.985374	-5.96042	SGCE
ENST00000556769	ENSG00000197930	0.0120531	0.761201	0.123554	0.901689	0.985374	-5.7762	ERO1A
ENST00000543669	ENSG00000022267	-0.0141215	-2.59281	-0.123552	0.901691	0.985374	-5.52443	FHL1
ENST00000451259	ENSG00000145819	0.0126778	0.992897	0.123516	0.901719	0.985374	-5.81507	ARHGAP26
ENST00000465009	ENSG00000115694	0.0136752	-1.08985	0.123484	0.901745	0.985374	-5.52711	STK25
ENST00000397998	ENSG00000147408	-0.0233205	1.75444	-0.123476	0.901751	0.985374	-5.99348	CSGALNACT1
ENST00000395124	ENSG00000134802	-0.0214377	1.99646	-0.12347	0.901755	0.985374	-6.05577	SLC43A3
ENST00000473224	ENSG00000148459	0.0127381	-2.11469	0.123469	0.901756	0.985374	-5.48856	PDSS1
ENST00000420513	ENSG00000219481	-0.00813117	0.426925	-0.123462	0.901762	0.985374	-5.69817	NBPF1
ENST00000482844	ENSG00000113851	0.00977462	1.5456	0.123458	0.901765	0.985374	-5.95867	CRBN
ENST00000430645	ENSG00000068831	-0.0129162	-2.41494	-0.123454	0.901769	0.985374	-5.51128	RASGRP2
ENST00000223641	ENSG00000106803	0.00266002	4.50327	0.123396	0.901814	0.985411	-6.59662	SEC61B
ENST00000394084	ENSG00000165219	0.00643357	1.89255	0.123368	0.901837	0.985411	-6.02138	GAPVD1
ENST00000434918	ENSG00000197635	0.0106794	1.36961	0.123367	0.901837	0.985411	-5.9165	DPP4
ENST00000361624	ENSG00000198804	-0.00376249	10.8272	-0.123298	0.901892	0.985439	-8.26492	MT-CO1
ENST00000264867	ENSG00000109819	0.0144513	-2.10258	0.123292	0.901897	0.985439	-5.49298	PPARGC1A
ENST00000564080	ENSG00000260170	-0.0213411	1.45346	-0.123286	0.901901	0.985439	-6.0037	AC090527.2
ENST00000645260	ENSG00000101266	-0.0164457	-3.06936	-0.123267	0.901916	0.985439	-5.56556	CSNK2A1
ENST00000504807	ENSG00000183258	-0.0133772	-2.22803	-0.123257	0.901925	0.985439	-5.49799	DDX41
ENST00000401529	ENSG00000128340	-0.00407628	2.52753	-0.123233	0.901943	0.985439	-6.16851	RAC2
ENST00000412227	ENSG00000005469	-0.00962989	0.0723851	-0.123226	0.901949	0.985439	-5.63751	CROT
ENST00000473925	ENSG00000116161	0.00947794	2.56035	0.123192	0.901976	0.985439	-6.20028	CACYBP
ENST00000491430	ENSG00000168264	0.00576699	3.22382	0.123184	0.901982	0.985439	-6.3316	IRF2BP2
ENST00000615711	ENSG00000081692	0.0258583	-1.86419	0.123184	0.901982	0.985439	-5.48199	JMJD4
ENST00000557626	ENSG00000070269	0.0113159	0.671112	0.123174	0.90199	0.985439	-5.78619	TMEM260
ENST00000283882	ENSG00000153774	-0.00448148	3.43337	-0.123149	0.90201	0.985449	-6.374	CFDP1
ENST00000449375	ENSG00000042445	0.0144619	-2.88163	0.123101	0.902048	0.985477	-5.55292	RETSAT
ENST00000574233	ENSG00000105176	-0.013244	-1.88471	-0.123066	0.902076	0.985479	-5.4726	URI1
ENST00000266771	ENSG00000139370	-0.00245397	6.72116	-0.123058	0.902082	0.985479	-7.06682	SLC15A4
ENST00000478288	ENSG00000161204	-0.0183827	-0.763842	-0.123054	0.902085	0.985479	-5.50759	ABCF3
ENST00000395995	ENSG00000099250	0.0170723	-2.62362	0.123	0.902127	0.985479	-5.52611	NRP1
ENST00000373166	ENSG00000054116	-0.00451539	4.59008	-0.123	0.902128	0.985479	-6.61462	TRAPPC3
ENST00000537502	ENSG00000154930	0.0175635	0.497132	0.122996	0.902131	0.985479	-5.75217	ACSS1
ENST00000637880	ENSG00000283483	-0.014314	-1.58125	-0.122987	0.902138	0.985479	-5.46008
ENST00000570514	ENSG00000126602	0.0134712	-2.34083	0.122977	0.902146	0.985479	-5.50026	TRAP1
ENST00000590426	ENSG00000167895	-0.0133321	-1.92958	-0.122967	0.902154	0.985479	-5.47968	TMC8
ENST00000517358	ENSG00000135077	-0.012025	-0.235172	-0.122929	0.902184	0.9855	-5.57738	HAVCR2
ENST00000569225	ENSG00000177200	-0.0133593	1.24078	-0.1229	0.902207	0.985513	-5.87964	CHD9
ENST00000542276	ENSG00000111348	-0.0109675	0.247079	-0.12286	0.902238	0.985526	-5.64155	ARHGDIB
ENST00000268758	ENSG00000087111	-0.0270978	1.69472	-0.122846	0.90225	0.985526	-6.01839	PIGS
ENST00000568964	ENSG00000103227	0.0156143	-1.65213	0.122841	0.902254	0.985526	-5.5056	LMF1
ENST00000559583	ENSG00000092098	0.0139784	-2.93523	0.122806	0.902281	0.985537	-5.5599	RNF31
ENST00000525147	ENSG00000172732	0.014756	-2.24401	0.122779	0.902303	0.985537	-5.50248	MUS81
ENST00000483432	ENSG00000176248	0.0127042	0.138271	0.12271	0.902357	0.985537	-5.69783	ANAPC2
ENST00000636962	ENSG00000136854	-0.0159188	-2.80962	-0.122702	0.902364	0.985537	-5.54111	STXBP1
ENST00000603552	ENSG00000188352	-0.0113399	-1.6064	-0.122688	0.902375	0.985537	-5.47754	FOCAD
ENST00000322217	ENSG00000176182	0.00757987	0.621895	0.122687	0.902375	0.985537	-5.74188	MYPOP
ENST00000444559	ENSG00000169554	-0.0197521	-1.51402	-0.122683	0.902379	0.985537	-5.62296	ZEB2
ENST00000390675	ENSG00000256436	-0.0146714	1.46362	-0.12268	0.902381	0.985537	-5.96341	TAS2R31
ENST00000423759	ENSG00000147133	0.0224935	4.32948	0.122678	0.902383	0.985537	-6.58024	TAF1
ENST00000440571	ENSG00000088038	-0.0169191	-1.90108	-0.122667	0.902392	0.985537	-5.48993	CNOT3
ENST00000414822	ENSG00000129757	0.0112194	-3.26669	0.122644	0.90241	0.985537	-5.58127	CDKN1C
ENST00000467496	ENSG00000102078	0.0133837	-1.7638	0.122639	0.902414	0.985537	-5.47557	SLC25A14
ENST00000432734	ENSG00000006652	0.0124044	-1.11215	0.122638	0.902414	0.985537	-5.50654	IFRD1
ENST00000374092	ENSG00000244005	-0.0162274	-2.36356	-0.122592	0.902451	0.985564	-5.5119	NFS1
ENST00000589262	ENSG00000188629	-0.0192063	-1.66344	-0.122569	0.902469	0.985567	-5.46994	ZNF177
ENST00000615529	ENSG00000274513	0.0278056	-0.819183	0.12252	0.902508	0.985567	-5.52226	LILRB2
ENST00000421139	ENSG00000118260	0.0127271	-2.39141	0.122497	0.902526	0.985567	-5.50998	CREB1
ENST00000643881	ENSG00000168016	0.00984514	3.03806	0.122487	0.902534	0.985567	-6.28494	TRANK1
ENST00000550147	ENSG00000139546	0.0127791	-3.13432	0.122478	0.902541	0.985567	-5.5703	TARBP2
ENST00000438852	ENSG00000229623	0.00627285	0.40836	0.122476	0.902543	0.985567	-5.68309	METTL21AP1
ENST00000611109	ENSG00000124782	-0.0147033	-2.80385	-0.122422	0.902585	0.985567	-5.5512	RREB1
ENST00000613281	ENSG00000276618	0.0181779	-2.32281	0.122421	0.902586	0.985567	-5.5035	RAD17
ENST00000423649	ENSG00000182220	-0.0174064	-2.37692	-0.122406	0.902598	0.985567	-5.52508	ATP6AP2
ENST00000498330	ENSG00000168610	0.0140878	0.0234573	0.122374	0.902624	0.985567	-5.61759	STAT3
ENST00000475728	ENSG00000161204	0.0122629	-2.16211	0.122353	0.90264	0.985567	-5.49072	ABCF3
ENST00000579286	ENSG00000072778	-0.0149971	-2.71142	-0.122352	0.902641	0.985567	-5.53309	ACADVL
ENST00000609916	ENSG00000273444	-0.0099785	-1.07187	-0.12235	0.902643	0.985567	-5.48046	AC006023.2
ENST00000436453	ENSG00000010379	0.0113866	-2.15274	0.122348	0.902644	0.985567	-5.48852	SLC6A13
ENST00000595830	ENSG00000196724	0.0211081	-0.473947	0.122347	0.902645	0.985567	-5.57748	ZNF418
ENST00000507232	ENSG00000040275	-0.0159011	-1.46601	-0.122326	0.902661	0.985567	-5.47917	SPDL1
ENST00000502411	ENSG00000244682	-0.0151151	-2.04781	-0.122321	0.902666	0.985567	-5.48736	FCGR2C
ENST00000381913	ENSG00000167723	-0.0132363	-0.599271	-0.122289	0.902691	0.985567	-5.5155	TRPV3
ENST00000641290	ENSG00000187796	0.0155483	-2.38596	0.122216	0.902749	0.985567	-5.51228	CARD9
ENST00000645955	ENSG00000136104	-0.0123262	-2.12281	-0.122196	0.902764	0.985567	-5.49419	RNASEH2B
ENST00000617718	ENSG00000105472	-0.0155346	-2.19501	-0.122154	0.902798	0.985567	-5.5034	CLEC11A
ENST00000644242	ENSG00000216775	0.0127479	-2.25397	0.122142	0.902807	0.985567	-5.49876	AL109918.1
ENST00000584471	ENSG00000154217	-0.00509509	1.56232	-0.122141	0.902808	0.985567	-5.94752	PITPNC1
ENST00000505372	ENSG00000145730	0.00688698	2.11172	0.122123	0.902822	0.985567	-6.07393	PAM
ENST00000480477	ENSG00000132010	-0.0114274	-1.26291	-0.122101	0.902839	0.985567	-5.47569	ZNF20
ENST00000504421	ENSG00000198677	-0.0125844	-1.96731	-0.122095	0.902845	0.985567	-5.49088	TTC37
ENST00000355622	ENSG00000136869	0.00271281	8.49232	0.122067	0.902867	0.985567	-7.52246	TLR4
ENST00000632393	ENSG00000277454	-0.0153713	-2.46236	-0.122061	0.902871	0.985567	-5.51486
ENST00000561136	ENSG00000138594	-0.00505825	0.952348	-0.122031	0.902895	0.985567	-5.80524	TMOD3
ENST00000490986	ENSG00000239382	0.0126447	-3.09743	0.122012	0.90291	0.985567	-5.56712	ALKBH6
ENST00000339995	ENSG00000110321	0.0161618	4.37759	0.121996	0.902922	0.985567	-6.59137	EIF4G2
ENST00000441109	ENSG00000135218	0.00761758	2.88868	0.121989	0.902928	0.985567	-6.28769	CD36
ENST00000547486	ENSG00000111605	0.00637199	1.61896	0.121968	0.902945	0.985567	-5.96139	CPSF6
ENST00000475848	ENSG00000182389	0.0106619	-1.41996	0.121965	0.902947	0.985567	-5.46125	CACNB4
ENST00000381121	ENSG00000064201	0.0198318	-1.91844	0.121945	0.902963	0.985567	-5.49622	TSPAN32
ENST00000647657	ENSG00000117139	-0.0194304	-2.1439	-0.121944	0.902964	0.985567	-5.50339	KDM5B
ENST00000528935	ENSG00000175115	-0.0135511	-1.90908	-0.121943	0.902964	0.985567	-5.47794	PACS1
ENST00000282892	ENSG00000152944	0.0025532	4.53368	0.121869	0.903024	0.985567	-6.60275	MED21
ENST00000331103	ENSG00000100106	0.00832845	0.0872422	0.121854	0.903035	0.985567	-5.61751	TRIOBP
ENST00000621813	ENSG00000164548	-0.0243547	0.646042	-0.121852	0.903037	0.985567	-5.78937	TRA2A
ENST00000496605	ENSG00000095574	-0.0130575	-1.6587	-0.121847	0.90304	0.985567	-5.47242	IKZF5
ENST00000303757	ENSG00000204482	0.0226993	0.816042	0.121835	0.90305	0.985567	-5.78561	LST1
ENST00000442267	ENSG00000109436	0.00299416	5.73483	0.121831	0.903053	0.985567	-6.85174	TBC1D9
ENST00000582809	ENSG00000146872	-0.0200405	1.87962	-0.121819	0.903063	0.985567	-6.03907	TLK2
ENST00000473078	ENSG00000105810	0.00849779	-0.0949307	0.12179	0.903086	0.985567	-5.59486	CDK6
ENST00000517824	ENSG00000164808	0.0127957	0.598373	0.121788	0.903087	0.985567	-5.7303	SPIDR
ENST00000523276	ENSG00000146414	-0.00419601	2.37749	-0.121785	0.903089	0.985567	-6.14059	SHPRH
ENST00000553352	ENSG00000150527	-0.0058245	3.24866	-0.121765	0.903105	0.985567	-6.32946	MIA2
ENST00000484647	ENSG00000134375	-0.00502263	1.24189	-0.121749	0.903118	0.985567	-5.87139	TIMM17A
ENST00000576917	ENSG00000184009	-0.00730467	3.21712	-0.121749	0.903118	0.985567	-6.32543	ACTG1
ENST00000465229	ENSG00000107371	-0.0142365	-0.994386	-0.121741	0.903124	0.985567	-5.48402	EXOSC3
ENST00000562510	ENSG00000048471	-0.00999411	-2.59441	-0.121713	0.903147	0.985567	-5.52299	SNX29
ENST00000551059	ENSG00000110880	0.0097039	0.261095	0.121701	0.903156	0.985567	-5.65453	CORO1C
ENST00000584416	ENSG00000010244	-0.00550483	3.01011	-0.121691	0.903164	0.985567	-6.28573	ZNF207
ENST00000481761	ENSG00000153560	-0.0174181	-0.267489	-0.12169	0.903165	0.985567	-5.57061	UBP1
ENST00000470943	ENSG00000186818	0.0141517	-2.59762	0.121686	0.903168	0.985567	-5.53322	LILRB4
ENST00000475721	ENSG00000114867	0.0177251	1.58113	0.121658	0.90319	0.985567	-5.99494	EIF4G1
ENST00000450472	ENSG00000236056	-0.0145205	-0.0653274	-0.121654	0.903193	0.985567	-5.5945	GAPDHP14
ENST00000545652	ENSG00000148180	0.0222987	-0.591589	0.121652	0.903195	0.985567	-5.54469	GSN
ENST00000646031	ENSG00000084754	0.0129084	0.93251	0.121633	0.90321	0.985567	-5.79878	HADHA
ENST00000467775	ENSG00000144228	0.00639681	0.801367	0.121609	0.903229	0.985567	-5.77433	SPOPL
ENST00000518756	ENSG00000196591	0.00855866	0.0779314	0.121596	0.90324	0.985567	-5.63106	HDAC2
ENST00000477618	ENSG00000119125	-0.00979168	-0.943429	-0.121592	0.903242	0.985567	-5.47799	GDA
ENST00000584352	ENSG00000125458	-0.00972637	0.159063	-0.12159	0.903244	0.985567	-5.6578	NT5C
ENST00000264991	ENSG00000081307	0.0152537	0.688112	0.121584	0.903249	0.985567	-5.85278	UBA5
ENST00000470108	ENSG00000185658	-0.00933077	-0.0891592	-0.121543	0.903281	0.985567	-5.58519	BRWD1
ENST00000274254	ENSG00000145604	-0.0213601	-0.236469	-0.121538	0.903286	0.985567	-5.61731	SKP2
ENST00000487736	ENSG00000008952	-0.0114607	-0.191657	-0.121532	0.90329	0.985567	-5.60059	SEC62
ENST00000605264	ENSG00000270542	0.010832	-2.10587	0.121507	0.90331	0.985567	-5.48474	AL356218.2
ENST00000377735	ENSG00000185800	0.0171262	0.565795	0.121484	0.903328	0.985567	-5.7424	DMWD
ENST00000546760	ENSG00000258315	0.0133688	-2.84663	0.12147	0.90334	0.985567	-5.54506	C17orf49
ENST00000568510	ENSG00000065457	0.00431686	1.48135	0.121445	0.903359	0.985567	-5.92981	ADAT1
ENST00000255495	ENSG00000133131	-0.0221314	-1.00038	-0.121423	0.903376	0.985567	-5.51054	MORC4
ENST00000611878	ENSG00000274305	-0.0311343	0.305025	-0.121399	0.903396	0.985567	-5.70581	LENG8
ENST00000638711	ENSG00000229180	0.00258057	3.402	0.121385	0.903407	0.985567	-6.36575	AC006001.3
ENST00000556037	ENSG00000151320	-0.0119896	-2.54505	-0.121373	0.903416	0.985567	-5.52062	AKAP6
ENST00000458033	ENSG00000130429	0.0171472	1.56668	0.121367	0.903421	0.985567	-6.14891	ARPC1B
ENST00000367811	ENSG00000143156	-0.020351	-0.685474	-0.121355	0.90343	0.985567	-5.55447	NME7
ENST00000447630	ENSG00000008324	0.0163423	-1.59316	0.121337	0.903445	0.985567	-5.48243	SS18L2
ENST00000315429	ENSG00000243660	0.0138657	-2.07769	0.121336	0.903446	0.985567	-5.48395	ZNF487
ENST00000392582	ENSG00000172878	-0.0124138	-1.91221	-0.121273	0.903495	0.985567	-5.4782	METAP1D
ENST00000494343	ENSG00000146192	-0.00610498	3.14681	-0.121271	0.903497	0.985567	-6.31265	FGD2
ENST00000381120	ENSG00000122033	0.012076	2.07034	0.12126	0.903506	0.985567	-6.09755	MTIF3
ENST00000508903	ENSG00000059145	-0.0122948	-3.18058	-0.121257	0.903508	0.985567	-5.57118	UNKL
ENST00000473488	ENSG00000165055	-0.00885733	-0.639105	-0.12123	0.903529	0.985567	-5.5363	METTL2B
ENST00000360423	ENSG00000213648	0.0239536	2.90355	0.121226	0.903533	0.985567	-6.27828	SULT1A4
ENST00000319041	ENSG00000142669	-0.00670366	3.23286	-0.121216	0.903541	0.985567	-6.37519	SH3BGRL3
ENST00000487054	ENSG00000143815	0.00365404	3.24585	0.121212	0.903543	0.985567	-6.32323	LBR
ENST00000489377	ENSG00000066697	0.00750231	0.599778	0.121211	0.903544	0.985567	-5.74357	MSANTD3
ENST00000526856	ENSG00000149823	-0.0181306	-0.522071	-0.12121	0.903545	0.985567	-5.5491	VPS51
ENST00000532108	ENSG00000167333	-0.0122202	-0.6563	-0.121208	0.903546	0.985567	-5.51678	TRIM68
ENST00000629289	ENSG00000248333	-0.0190457	-1.40262	-0.121206	0.903548	0.985567	-5.49978	CDK11B
ENST00000468307	ENSG00000186480	-0.00528755	1.19053	-0.121203	0.90355	0.985567	-5.85261	INSIG1
ENST00000397411	ENSG00000214063	-0.0114817	-3.29249	-0.121194	0.903557	0.985567	-5.58251	TSPAN4
ENST00000541285	ENSG00000091542	-0.0197274	-1.95142	-0.121178	0.903571	0.985567	-5.48656	ALKBH5
ENST00000523574	ENSG00000010810	-0.0123388	-0.199673	-0.121173	0.903575	0.985567	-5.5992	FYN
ENST00000517875	ENSG00000133739	0.0178276	-2.30432	0.121149	0.903593	0.985567	-5.50466	LRRCC1
ENST00000264896	ENSG00000138760	-0.0117799	4.93616	-0.121126	0.903611	0.985567	-6.6998	SCARB2
ENST00000515717	ENSG00000164111	-0.00804658	0.651994	-0.121114	0.903621	0.985567	-5.738	ANXA5
ENST00000531851	ENSG00000150433	-0.0129754	-2.88304	-0.121105	0.903628	0.985567	-5.5524	TMEM218
ENST00000419886	ENSG00000197647	0.013795	-2.86095	0.12107	0.903656	0.985567	-5.54815	ZNF433
ENST00000591804	ENSG00000115268	0.0128303	-2.705	0.12101	0.903703	0.985567	-5.53648	RPS15
ENST00000587552	ENSG00000196365	0.015875	-1.16763	0.120995	0.903715	0.985567	-5.55136	LONP1
ENST00000422939	ENSG00000104447	-0.0114127	-2.16504	-0.120992	0.903718	0.985567	-5.49459	TRPS1
ENST00000280700	ENSG00000151092	0.0269062	-1.79114	0.120983	0.903725	0.985567	-5.55506	NGLY1
ENST00000489826	ENSG00000182179	0.0159357	-0.845472	0.120932	0.903765	0.985567	-5.50707	UBA7
ENST00000476011	ENSG00000163904	0.0109172	-1.4829	0.120911	0.903782	0.985567	-5.46801	SENP2
ENST00000620674	ENSG00000228582	0.0132334	-3.27404	0.12091	0.903783	0.985567	-5.57673	TAP2
ENST00000394030	ENSG00000114423	-0.0184034	2.80632	-0.120905	0.903787	0.985567	-6.3192	CBLB
ENST00000534978	ENSG00000122547	-0.0117232	3.0479	-0.120898	0.903792	0.985567	-6.31778	EEPD1
ENST00000472611	ENSG00000121749	-0.0149063	-2.09821	-0.120893	0.903796	0.985567	-5.49329	TBC1D15
ENST00000289816	ENSG00000158805	-0.00197382	5.87728	-0.120888	0.9038	0.985567	-6.88256	ZNF276
ENST00000644245	ENSG00000088038	0.0129667	0.343606	0.120887	0.903801	0.985567	-5.70137	CNOT3
ENST00000556408	ENSG00000197555	0.0133575	-1.28253	0.120874	0.903811	0.985567	-5.47336	SIPA1L1
ENST00000562859	ENSG00000214013	0.0116641	0.785669	0.120825	0.90385	0.985567	-5.77996	GANC
ENST00000368488	ENSG00000111860	0.0128749	4.84407	0.120824	0.90385	0.985567	-6.72213	CEP85L
ENST00000259324	ENSG00000136802	0.0193003	0.77062	0.120824	0.903851	0.985567	-5.77722	LRRC8A
ENST00000473451	ENSG00000164077	0.0102903	-1.05495	0.120822	0.903852	0.985567	-5.47922	MON1A
ENST00000488571	ENSG00000100138	0.0113607	-1.68918	0.120818	0.903856	0.985567	-5.47562	SNU13
ENST00000604301	ENSG00000223509	-0.00384736	2.40187	-0.120768	0.903895	0.985567	-6.14191	AC135983.2
ENST00000530469	ENSG00000052841	-0.0185082	-0.723428	-0.120731	0.903925	0.985567	-5.57639	TTC17
ENST00000647926	ENSG00000055332	0.0193229	2.4144	0.12071	0.903941	0.985567	-6.20426	EIF2AK2
ENST00000392830	ENSG00000120832	0.0177993	-2.10926	0.120708	0.903943	0.985567	-5.49255	MTERF2
ENST00000300030	ENSG00000166797	-0.00517983	3.4298	-0.120706	0.903944	0.985567	-6.37826	CIAO2A
ENST00000529806	ENSG00000140988	0.0151532	-2.35924	0.120686	0.90396	0.985567	-5.50994	RPS2
ENST00000344629	ENSG00000114026	0.0172038	0.206363	0.120685	0.903961	0.985567	-5.68697	OGG1
ENST00000396807	ENSG00000111653	0.0117127	3.0206	0.120675	0.903969	0.985567	-6.30016	ING4
ENST00000383759	ENSG00000136059	-0.0196121	1.50117	-0.12067	0.903972	0.985567	-5.98218	VILL
ENST00000451244	ENSG00000118263	0.00552949	1.78134	0.120651	0.903988	0.985567	-5.99487	KLF7
ENST00000486565	ENSG00000162244	0.00818415	-0.284792	0.12065	0.903989	0.985567	-5.57157	RPL29
ENST00000359927	ENSG00000070601	0.00652546	0.231651	0.120624	0.904009	0.985567	-5.64882	FRMPD1
ENST00000357296	ENSG00000148832	-0.0121865	-3.14961	-0.120606	0.904023	0.985567	-5.57225	PAOX
ENST00000425566	ENSG00000232938	-0.0147166	-1.64765	-0.120585	0.90404	0.985567	-5.46644	RPL23AP87
ENST00000477441	ENSG00000153827	0.00801501	1.08354	0.120546	0.904071	0.985567	-5.84035	TRIP12
ENST00000608991	ENSG00000118518	0.0116137	4.02858	0.120527	0.904086	0.985567	-6.49171	RNF146
ENST00000561016	ENSG00000100897	0.0159974	-1.81392	0.12051	0.904099	0.985567	-5.47705	DCAF11
ENST00000360218	ENSG00000196188	-0.0186776	-1.63887	-0.120493	0.904113	0.985567	-5.46871	CTSE
ENST00000557893	ENSG00000137857	0.00861127	-0.23994	0.12049	0.904115	0.985567	-5.56508	DUOX1
ENST00000450753	ENSG00000106565	0.0168993	-2.24244	0.120483	0.904121	0.985567	-5.49989	TMEM176B
ENST00000452749	ENSG00000055609	-0.0041081	2.78792	-0.12047	0.904131	0.985567	-6.22189	KMT2C
ENST00000245185	ENSG00000125148	-0.00978484	3.57883	-0.120469	0.904132	0.985567	-6.40244	MT2A
ENST00000573077	ENSG00000170310	0.00757637	-0.0240188	0.120456	0.904142	0.985567	-5.59913	STX8
ENST00000310128	ENSG00000175538	-0.00198954	7.33757	-0.120454	0.904144	0.985567	-7.21774	KCNE3
ENST00000509101	ENSG00000163739	-0.0114919	-1.768	-0.120449	0.904148	0.985567	-5.48804	CXCL1
ENST00000528525	ENSG00000168807	0.0117125	-2.57124	0.120446	0.90415	0.985567	-5.5235	SNTB2
ENST00000471738	ENSG00000164031	0.00756897	0.0943933	0.12043	0.904163	0.985567	-5.63531	DNAJB14
ENST00000428216	ENSG00000088888	-0.00297045	6.30393	-0.120427	0.904165	0.985567	-6.9783	MAVS
ENST00000470967	ENSG00000126698	-0.0071741	-0.00387971	-0.120412	0.904177	0.985567	-5.61718	DNAJC8
ENST00000587700	ENSG00000087903	-0.00384066	1.51918	-0.12037	0.90421	0.985567	-5.93674	RFX2
ENST00000367913	ENSG00000132196	0.0123241	-2.67355	0.120357	0.904221	0.985567	-5.53107	HSD17B7
ENST00000358356	ENSG00000159216	0.0173303	2.19376	0.120355	0.904223	0.985567	-6.16083	RUNX1
ENST00000477903	ENSG00000162714	0.0121053	-2.99735	0.120353	0.904224	0.985567	-5.55898	ZNF496
ENST00000332303	ENSG00000185115	0.0047843	1.6974	0.120326	0.904245	0.985567	-5.98315	NSMCE3
ENST00000491858	ENSG00000002822	0.011419	-2.50173	0.120314	0.904255	0.985567	-5.51545	MAD1L1
ENST00000432444	ENSG00000170876	-0.00731284	1.08487	-0.120312	0.904256	0.985567	-5.83736	TMEM43
ENST00000547181	ENSG00000079387	0.0136108	-0.280652	0.120299	0.904267	0.985567	-5.57731	SENP1
ENST00000378166	ENSG00000147044	-0.0109202	-3.40133	-0.120292	0.904272	0.985567	-5.58664	CASK
ENST00000413811	ENSG00000000460	0.0140764	-2.71215	0.12028	0.904282	0.985567	-5.53664	C1orf112
ENST00000375430	ENSG00000139835	0.00711205	0.392301	0.120273	0.904287	0.985567	-5.6818	GRTP1
ENST00000361671	ENSG00000135040	0.00181129	4.46867	0.120194	0.904349	0.985607	-6.58966	NAA35
ENST00000512475	ENSG00000249055	-0.0110509	-1.31657	-0.120194	0.90435	0.985607	-5.4688	TBCAP3
ENST00000482061	ENSG00000174928	-0.0152442	-2.66824	-0.120168	0.90437	0.985607	-5.53125	C3orf33
ENST00000610457	ENSG00000142875	0.0216959	-0.589819	0.120168	0.90437	0.985607	-5.59555	PRKACB
ENST00000463972	ENSG00000112473	-0.0200044	-1.52116	-0.120134	0.904397	0.985618	-5.5	SLC39A7
ENST00000503101	ENSG00000136504	-0.00789245	0.877736	-0.120107	0.904418	0.985618	-5.78588	KAT7
ENST00000558459	ENSG00000140395	-0.0132207	-3.02867	-0.120107	0.904418	0.985618	-5.55985	WDR61
ENST00000446085	ENSG00000270011	-0.0161461	-2.11093	-0.120092	0.90443	0.985618	-5.49116	ZNF559-ZNF177
ENST00000454045	ENSG00000180229	-0.0151342	-1.65183	-0.120082	0.904438	0.985618	-5.46745	HERC2P3
ENST00000522900	ENSG00000164808	0.0191656	-0.370514	0.120054	0.904461	0.985622	-5.57333	SPIDR
ENST00000522192	ENSG00000164330	0.0127354	-2.7673	0.120036	0.904475	0.985622	-5.53516	EBF1
ENST00000481632	ENSG00000181722	0.013164	-0.478213	0.120015	0.904492	0.985622	-5.55232	ZBTB20
ENST00000422439	ENSG00000234487	0.0162614	0.0261868	0.120006	0.904499	0.985622	-5.6499	HLA-F
ENST00000638824	ENSG00000137601	0.0135809	-2.39616	0.120005	0.9045	0.985622	-5.51047	NEK1
ENST00000466929	ENSG00000165233	0.0134055	-1.12508	0.119982	0.904518	0.985622	-5.46882	CARD19
ENST00000409031	ENSG00000136699	-0.0187516	-0.319702	-0.119976	0.904522	0.985622	-5.64741	SMPD4
ENST00000566491	ENSG00000174444	-0.0204021	-1.55863	-0.119892	0.904589	0.985666	-5.48093	RPL4
ENST00000485408	ENSG00000003400	-0.00576197	0.731452	-0.119882	0.904597	0.985666	-5.74596	CASP10
ENST00000443443	ENSG00000004766	0.0131619	-1.14859	0.119881	0.904597	0.985666	-5.50085	VPS50
ENST00000407097	ENSG00000219986	0.0100992	-2.45023	0.119835	0.904634	0.985685	-5.51304	BTF3P7
ENST00000589649	ENSG00000130204	0.0180947	-2.06489	0.119825	0.904642	0.985685	-5.49855	TOMM40
ENST00000477344	ENSG00000174839	0.0179223	-1.58513	0.119816	0.904649	0.985685	-5.47875	DENND6A
ENST00000580655	ENSG00000204650	-0.0100021	1.57803	-0.1198	0.904661	0.985686	-5.96841	LINC02210
ENST00000360265	ENSG00000196526	0.0239515	-1.9587	0.119783	0.904675	0.985688	-5.48308	AFAP1
ENST00000420148	ENSG00000163939	-0.00613645	2.07031	-0.11975	0.904701	0.985704	-6.07249	PBRM1
ENST00000535015	ENSG00000111452	-0.0138247	-2.73581	-0.119698	0.904742	0.985718	-5.54083	ADGRD1
ENST00000600175	ENSG00000197128	-0.0128106	-1.52434	-0.119691	0.904748	0.985718	-5.4672	ZNF772
ENST00000371734	ENSG00000187796	0.0174321	-2.58724	0.11969	0.904749	0.985718	-5.53233	CARD9
ENST00000367251	ENSG00000131018	0.0246106	1.36277	0.119671	0.904764	0.985722	-6.07782	SYNE1
ENST00000445371	ENSG00000234946	0.0105175	-1.86114	0.119617	0.904807	0.985729	-5.47179	SDHCP3
ENST00000451695	ENSG00000079246	-0.00740422	3.07746	-0.119599	0.904821	0.985729	-6.29427	XRCC5
ENST00000453996	ENSG00000174177	0.016954	-1.16664	0.119591	0.904827	0.985729	-5.65223	CTU2
ENST00000569365	ENSG00000134419	-0.0159543	-0.641574	-0.119584	0.904832	0.985729	-5.56382	RPS15A
ENST00000593025	ENSG00000031823	0.0110974	-2.09907	0.11955	0.904859	0.985729	-5.48626	RANBP3
ENST00000513437	ENSG00000061918	-0.0168045	-2.78298	-0.119533	0.904873	0.985729	-5.54616	GUCY1B1
ENST00000473311	ENSG00000161204	0.0193959	0.350482	0.119525	0.904879	0.985729	-5.68952	ABCF3
ENST00000393742	ENSG00000102908	-0.0277826	3.24859	-0.119511	0.904891	0.985729	-6.43572	NFAT5
ENST00000587169	ENSG00000099622	-0.0301311	2.1575	-0.119507	0.904894	0.985729	-6.20494	CIRBP
ENST00000495499	ENSG00000136238	-0.00588679	1.97569	-0.119502	0.904898	0.985729	-6.04481	RAC1
ENST00000476773	ENSG00000106462	0.0147039	-0.357244	0.119491	0.904906	0.985729	-5.55875	EZH2
ENST00000601252	ENSG00000105197	0.0167232	-2.39139	0.119477	0.904918	0.985729	-5.5107	TIMM50
ENST00000467374	ENSG00000163382	0.0120449	-0.956683	0.119473	0.904921	0.985729	-5.49191	NAXE
ENST00000426266	ENSG00000071889	0.0117572	-3.08391	0.119432	0.904953	0.985734	-5.56899	FAM3A
ENST00000435456	ENSG00000100372	-0.0217812	0.190522	-0.119416	0.904966	0.985734	-5.69315	SLC25A17
ENST00000587429	ENSG00000123143	0.0101803	-3.32062	0.119402	0.904977	0.985734	-5.5811	PKN1
ENST00000414023	ENSG00000133818	-0.0237297	0.438001	-0.119399	0.904979	0.985734	-5.75254	RRAS2
ENST00000473985	ENSG00000161179	-0.0124564	-2.95379	-0.119395	0.904982	0.985734	-5.55749	YDJC
ENST00000473359	ENSG00000137776	-0.00446724	1.71673	-0.119353	0.905016	0.985758	-5.98596	SLTM
ENST00000612675	ENSG00000132323	0.0171171	-2.11496	0.119296	0.905061	0.985794	-5.49023	ILKAP
ENST00000472381	ENSG00000156990	-0.0121163	-0.449937	-0.11926	0.90509	0.9858	-5.55195	RPUSD3
ENST00000530071	ENSG00000104388	0.0200565	-0.201673	0.119259	0.90509	0.9858	-5.75923	RAB2A
ENST00000520582	ENSG00000233609	0.0130026	-0.0301104	0.119229	0.905114	0.985814	-5.62191	RPL10P19
ENST00000320552	ENSG00000172748	0.0186876	-1.70134	0.119192	0.905143	0.985827	-5.53503	ZNF596
ENST00000618004	ENSG00000255769	0.0153474	-2.32903	0.119138	0.905186	0.985827	-5.50312	GOLGA2P10
ENST00000360415	ENSG00000241258	-0.0156696	1.64189	-0.119126	0.905195	0.985827	-6.00536	CRCP
ENST00000572652	ENSG00000181045	0.00845638	0.136273	0.119113	0.905206	0.985827	-5.62832	SLC26A11
ENST00000546433	ENSG00000084112	0.0143406	1.69719	0.119106	0.905212	0.985827	-6.08554	SSH1
ENST00000374079	ENSG00000106948	-0.0241657	1.10434	-0.119099	0.905217	0.985827	-5.94572	AKNA
ENST00000493020	ENSG00000225824	-0.0187168	-2.58846	-0.119086	0.905227	0.985827	-5.52283	HLA-DQB1
ENST00000618707	ENSG00000196352	0.0154534	1.93928	0.119078	0.905234	0.985827	-6.05368	CD55
ENST00000472462	ENSG00000077254	-0.0111427	-0.293866	-0.119077	0.905234	0.985827	-5.57737	USP33
ENST00000502468	ENSG00000138829	-0.0149758	-1.75025	-0.119039	0.905264	0.985827	-5.47317	FBN2
ENST00000406359	ENSG00000120156	-0.0121838	-3.10777	-0.119032	0.90527	0.985827	-5.57111	TEK
ENST00000523514	ENSG00000153310	0.00530369	1.53349	0.119024	0.905276	0.985827	-5.94011	FAM49B
ENST00000515730	ENSG00000250569	-0.00348722	1.87496	-0.11902	0.90528	0.985827	-6.01806	NTAN1P2
ENST00000496035	ENSG00000155287	0.0202583	-1.04977	0.118985	0.905307	0.985827	-5.48188	SLC25A28
ENST00000553875	ENSG00000196405	0.0126953	-0.577889	0.118978	0.905313	0.985827	-5.53864	EVL
ENST00000588910	ENSG00000166974	-0.00522665	2.43863	-0.118945	0.905339	0.985827	-6.15083	MAPRE2
ENST00000568953	ENSG00000214013	-0.00972154	0.509652	-0.118936	0.905346	0.985827	-5.71544	GANC
ENST00000494145	ENSG00000068028	0.0119789	0.947727	0.118917	0.905361	0.985827	-5.80967	RASSF1
ENST00000621157	ENSG00000186792	0.020273	-1.66568	0.118893	0.90538	0.985827	-5.4822	HYAL3
ENST00000494553	ENSG00000127084	-0.0125827	-1.66713	-0.118883	0.905388	0.985827	-5.47813	FGD3
ENST00000553097	ENSG00000136044	0.012952	-2.97471	0.11887	0.905398	0.985827	-5.55963	APPL2
ENST00000607102	ENSG00000064666	0.0110221	-2.50655	0.118869	0.905399	0.985827	-5.52693	CNN2
ENST00000642916	ENSG00000148288	0.00865961	-2.26416	0.118856	0.905409	0.985827	-5.54369	GBGT1
ENST00000445650	ENSG00000204120	-0.0141162	-2.37679	-0.118855	0.90541	0.985827	-5.50598	GIGYF2
ENST00000497615	ENSG00000008130	0.0119598	1.09062	0.11885	0.905414	0.985827	-5.84319	NADK
ENST00000424388	ENSG00000114735	0.0145984	-2.50063	0.118697	0.905536	0.985912	-5.51919	HEMK1
ENST00000464178	ENSG00000116922	0.0155779	-1.71601	0.118662	0.905563	0.985912	-5.47189	C1orf109
ENST00000406509	ENSG00000116977	0.0137457	-1.82222	0.118651	0.905572	0.985912	-5.47349	LGALS8
ENST00000216487	ENSG00000100599	-0.0276653	-0.648675	-0.118647	0.905575	0.985912	-5.6036	RIN3
ENST00000347162	ENSG00000137171	0.0198028	1.13126	0.118606	0.905607	0.985912	-5.88959	KLC4
ENST00000577221	ENSG00000017797	0.00691205	0.477281	0.118579	0.905629	0.985912	-5.69056	RALBP1
ENST00000642547	ENSG00000284755	0.0166346	-2.7908	0.118567	0.905638	0.985912	-5.5404	AL049557.1
ENST00000358157	ENSG00000213694	-0.00788087	2.81324	-0.118556	0.905647	0.985912	-6.23859	S1PR3
ENST00000492966	ENSG00000135926	-0.0126632	-1.10123	-0.118535	0.905663	0.985912	-5.48092	TMBIM1
ENST00000351393	ENSG00000134759	-0.0269884	-0.0219681	-0.118528	0.905669	0.985912	-5.68895	ELP2
ENST00000611951	ENSG00000276231	-0.0206348	0.329388	-0.118525	0.905672	0.985912	-5.68191	PIK3R6
ENST00000393394	ENSG00000273673	0.0276325	5.54801	0.118503	0.905689	0.985912	-6.85351	RPL9P9
ENST00000587950	ENSG00000174917	0.0179279	0.0491685	0.118465	0.905719	0.985912	-5.62528	C19orf70
ENST00000554135	ENSG00000090060	0.00508717	1.73652	0.118459	0.905724	0.985912	-5.98675	PAPOLA
ENST00000372227	ENSG00000080189	0.0124642	2.99604	0.118436	0.905742	0.985912	-6.29453	SLC35C2
ENST00000581741	ENSG00000265681	0.0057999	0.651019	0.118432	0.905745	0.985912	-5.73968	RPL17
ENST00000593783	ENSG00000213096	0.0035778	2.50322	0.118425	0.90575	0.985912	-6.16594	ZNF254
ENST00000554293	ENSG00000071537	0.00456513	1.85208	0.118412	0.905761	0.985912	-6.01102	SEL1L
ENST00000300619	ENSG00000167232	0.00321338	6.58469	0.118379	0.905787	0.985912	-7.05875	ZNF91
ENST00000621611	ENSG00000275290	-0.0124237	-3.28178	-0.11837	0.905795	0.985912	-5.58098	LILRA2
ENST00000535645	ENSG00000168014	-0.0123006	-2.92096	-0.118355	0.905806	0.985912	-5.55227	C2CD3
ENST00000380060	ENSG00000188158	-0.0145936	-3.17379	-0.118332	0.905825	0.985912	-5.57086	NHS
ENST00000576050	ENSG00000213918	-0.0155506	-1.45993	-0.118289	0.905858	0.985912	-5.50978	DNASE1
ENST00000417391	ENSG00000079246	-0.00922058	1.48482	-0.118284	0.905862	0.985912	-5.9364	XRCC5
ENST00000513877	ENSG00000169223	-0.0142643	0.159614	-0.118266	0.905876	0.985912	-5.65468	LMAN2
ENST00000553643	ENSG00000066739	-0.0110194	-0.815584	-0.118259	0.905883	0.985912	-5.5201	ATG2B
ENST00000368170	ENSG00000158481	-0.00518828	3.00191	-0.118252	0.905888	0.985912	-6.28115	CD1C
ENST00000555082	ENSG00000027075	0.0128804	4.94689	0.118246	0.905892	0.985912	-6.74839	PRKCH
ENST00000471238	ENSG00000127948	-0.0180581	-1.626	-0.118219	0.905914	0.985912	-5.53222	POR
ENST00000592138	ENSG00000167460	0.00812412	0.86676	0.118208	0.905923	0.985912	-5.7862	TPM4
ENST00000648453	ENSG00000197299	-0.0227585	0.226045	-0.118165	0.905957	0.985912	-5.66824	BLM
ENST00000534488	ENSG00000174547	-0.0114652	1.46603	-0.118163	0.905959	0.985912	-5.94232	MRPL11
ENST00000365317	ENSG00000202187	0.0103241	-2.17684	0.118133	0.905982	0.985912	-5.4974	RNA5SP355
ENST00000486765	ENSG00000198912	-0.00703212	1.31238	-0.118122	0.905991	0.985912	-5.89113	C1orf174
ENST00000348811	ENSG00000109046	-0.0229201	0.492186	-0.118114	0.905997	0.985912	-5.81756	WSB1
ENST00000416240	ENSG00000004864	-0.0148545	-3.01538	-0.118109	0.906001	0.985912	-5.56256	SLC25A13
ENST00000526406	ENSG00000104518	-0.0179566	-0.696179	-0.118085	0.90602	0.985912	-5.52374	GSDMD
ENST00000505399	ENSG00000145868	-0.0170739	-2.57961	-0.118078	0.906026	0.985912	-5.53365	FBXO38
ENST00000475695	ENSG00000084774	0.010995	-2.65065	0.11804	0.906056	0.985912	-5.52912	CAD
ENST00000369500	ENSG00000173212	0.00330954	3.8661	0.118025	0.906067	0.985912	-6.46386	MAB21L3
ENST00000418436	ENSG00000035928	-0.0158226	-0.478302	-0.118023	0.906069	0.985912	-5.53536	RFC1
ENST00000481945	ENSG00000169598	-0.0113306	-2.05754	-0.11802	0.906071	0.985912	-5.48245	DFFB
ENST00000409174	ENSG00000159399	-0.0255851	1.4808	-0.118017	0.906074	0.985912	-5.9844	HK2
ENST00000526508	ENSG00000175224	-0.0237697	-0.821747	-0.11801	0.90608	0.985912	-5.51368	ATG13
ENST00000524563	ENSG00000110713	0.0171111	-0.56667	0.118005	0.906083	0.985912	-5.52739	NUP98
ENST00000337386	ENSG00000138386	0.00298401	5.4549	0.117991	0.906095	0.985912	-6.79632	NAB1
ENST00000555568	ENSG00000088833	0.0154257	1.71075	0.11798	0.906104	0.985912	-6.00542	NSFL1C
ENST00000570012	ENSG00000140943	0.0203457	-1.00793	0.117977	0.906105	0.985912	-5.57856	MBTPS1
ENST00000473684	ENSG00000176142	-0.0115072	0.776751	-0.117967	0.906114	0.985912	-5.78938	TMEM39A
ENST00000392625	ENSG00000167851	0.0052775	4.04268	0.117954	0.906124	0.985912	-6.48959	CD300A
ENST00000545367	ENSG00000185864	-0.020778	0.959592	-0.117939	0.906136	0.985912	-5.8299	NPIPB4
ENST00000417753	ENSG00000114268	-0.0209033	-0.753052	-0.117932	0.906142	0.985912	-5.5448	PFKFB4
ENST00000515707	ENSG00000108846	-0.0111192	-1.74229	-0.117924	0.906147	0.985912	-5.47767	ABCC3
ENST00000461471	ENSG00000228960	-0.0202802	-1.47586	-0.117891	0.906174	0.985912	-5.49614	OR2A9P
ENST00000520261	ENSG00000074706	0.0107409	-0.631541	0.117851	0.906206	0.985912	-5.53664	IPCEF1
ENST00000647153	ENSG00000284933	-0.0166594	-2.45411	-0.117834	0.906219	0.985912	-5.51082	ARHGEF5
ENST00000301897	ENSG00000168071	-0.0169499	2.06807	-0.117799	0.906247	0.985912	-6.09327	CCDC88B
ENST00000592300	ENSG00000007264	0.010876	-2.3862	0.117743	0.906291	0.985912	-5.50542	MATK
ENST00000453952	ENSG00000232653	-0.0107513	-0.247386	-0.117734	0.906298	0.985912	-5.58188	GOLGA8N
ENST00000580201	ENSG00000108474	0.0050461	2.69993	0.117725	0.906305	0.985912	-6.21613	PIGL
ENST00000617609	ENSG00000274580	-0.0183197	-2.51339	-0.1177	0.906325	0.985912	-5.52535	FCAR
ENST00000379697	ENSG00000147010	0.00516893	3.53232	0.117695	0.906329	0.985912	-6.39093	SH3KBP1
ENST00000351217	ENSG00000156642	0.0150489	-1.5764	0.117689	0.906334	0.985912	-5.64764	NPTN
ENST00000560701	ENSG00000137841	-0.0119414	-0.043761	-0.117683	0.906338	0.985912	-5.59602	PLCB2
ENST00000404792	ENSG00000137496	0.0194925	-1.70469	0.117676	0.906344	0.985912	-5.49018	IL18BP
ENST00000588992	ENSG00000126246	0.0140807	-1.425	0.117652	0.906363	0.985912	-5.59554	IGFLR1
ENST00000307897	ENSG00000174442	-0.0153794	0.645254	-0.117644	0.90637	0.985912	-5.77732	ZWILCH
ENST00000543955	ENSG00000247077	0.0128919	-2.50407	0.117641	0.906372	0.985912	-5.51888	PGAM5
ENST00000394019	ENSG00000188687	0.0237611	0.0905982	0.11761	0.906397	0.985912	-5.66197	SLC4A5
ENST00000536222	ENSG00000082641	0.0168028	-1.44955	0.1176	0.906405	0.985912	-5.51828	NFE2L1
ENST00000522336	ENSG00000113742	-0.0112385	1.65445	-0.117564	0.906433	0.985912	-5.96941	CPEB4
ENST00000303996	ENSG00000070495	-0.0200525	-2.10123	-0.117537	0.906454	0.985912	-5.48977	JMJD6
ENST00000409879	ENSG00000102445	-0.0130989	-2.65717	-0.117535	0.906456	0.985912	-5.5294	RUBCNL
ENST00000595046	ENSG00000142347	-0.0023552	4.64274	-0.117532	0.906458	0.985912	-6.61868	MYO1F
ENST00000547580	ENSG00000257169	-0.00546869	0.961441	-0.117531	0.906459	0.985912	-5.80781	AC125612.1
ENST00000271139	ENSG00000142961	-0.00979995	-3.40654	-0.117527	0.906462	0.985912	-5.58923	MOB3C
ENST00000546808	ENSG00000075856	-0.0111411	-0.673959	-0.117511	0.906475	0.985912	-5.50768	SART3
ENST00000461000	ENSG00000198648	-0.00857155	-0.230441	-0.117506	0.906478	0.985912	-5.58246	STK39
ENST00000593801	ENSG00000130725	-0.0145991	-2.31051	-0.117497	0.906486	0.985912	-5.51035	UBE2M
ENST00000478265	ENSG00000131558	-0.0124751	-2.41001	-0.117493	0.906489	0.985912	-5.50858	EXOC4
ENST00000518048	ENSG00000169131	-0.0106955	-2.48145	-0.117489	0.906492	0.985912	-5.51742	ZNF354A
ENST00000371882	ENSG00000003096	-0.0123599	-2.95015	-0.117489	0.906492	0.985912	-5.55645	KLHL13
ENST00000436857	ENSG00000174353	-0.0154143	-1.97564	-0.117473	0.906505	0.985912	-5.51105	STAG3L3
ENST00000513869	ENSG00000135317	0.0156359	-2.21078	0.117468	0.906509	0.985912	-5.49705	SNX14
ENST00000423069	ENSG00000205560	0.0108417	-0.220016	0.117453	0.906521	0.985912	-5.57154	CPT1B
ENST00000221138	ENSG00000104695	0.00223497	4.17569	0.117406	0.906558	0.985912	-6.52922	PPP2CB
ENST00000361587	ENSG00000163349	0.0231419	1.99932	0.117393	0.906568	0.985912	-6.0906	HIPK1
ENST00000486457	ENSG00000178075	-0.0176652	-1.07254	-0.117389	0.906571	0.985912	-5.49038	GRAMD1C
ENST00000489995	ENSG00000075651	-0.0103796	-2.55998	-0.117335	0.906614	0.985912	-5.52335	PLD1
ENST00000494955	ENSG00000198026	-0.00409115	1.44339	-0.117328	0.906619	0.985912	-5.91721	ZNF335
ENST00000612727	ENSG00000274512	0.0184794	1.92271	0.117326	0.906622	0.985912	-6.04834	TBC1D3L
ENST00000425308	ENSG00000166508	0.0222459	-0.8025	0.117325	0.906622	0.985912	-5.57686	MCM7
ENST00000495772	ENSG00000160746	0.00996533	-2.48695	0.117314	0.906631	0.985912	-5.51469	ANO10
ENST00000373062	ENSG00000134697	0.00290169	4.47591	0.117273	0.906663	0.985912	-6.59225	GNL2
ENST00000382891	ENSG00000109685	-0.0103275	4.49665	-0.11726	0.906673	0.985912	-6.60095	NSD2
ENST00000259199	ENSG00000136682	0.0147429	1.53197	0.117236	0.906693	0.985912	-5.95619	CBWD2
ENST00000645099	ENSG00000133835	-0.0204736	-1.63315	-0.117228	0.906699	0.985912	-5.47877	HSD17B4
ENST00000441346	ENSG00000234073	-0.00409884	2.01805	-0.117222	0.906704	0.985912	-6.05085	AC011816.1
ENST00000588178	ENSG00000108946	0.0180536	-1.87301	0.117214	0.90671	0.985912	-5.49454	PRKAR1A
ENST00000395590	ENSG00000079974	0.00387612	2.06382	0.117207	0.906716	0.985912	-6.06899	RABL2B
ENST00000473627	ENSG00000173200	0.0148629	-1.60273	0.117191	0.906728	0.985912	-5.4883	PARP15
ENST00000648582	ENSG00000148950	0.00464376	1.32748	0.11719	0.906729	0.985912	-5.89493	IMMP1L
ENST00000531360	ENSG00000172273	-0.0175976	-1.62129	-0.117178	0.906738	0.985912	-5.47312	HINFP
ENST00000373498	ENSG00000119487	0.0144636	3.31743	0.117174	0.906742	0.985912	-6.52098	MAPKAP1
ENST00000566851	ENSG00000182841	0.0181416	-2.17908	0.117172	0.906744	0.985912	-5.51161	RRP7BP
ENST00000626362	ENSG00000281106	-0.0141757	-2.29329	-0.117171	0.906744	0.985912	-5.50602	TMEM272
ENST00000520420	ENSG00000164463	-0.0156847	3.45891	-0.117134	0.906774	0.985912	-6.42185	CREBRF
ENST00000273158	ENSG00000144659	0.0234165	-2.02826	0.117102	0.906799	0.985912	-5.50489	SLC25A38
ENST00000508164	ENSG00000048140	-0.0172746	2.58547	-0.1171	0.9068	0.985912	-6.21405	TSPAN17
ENST00000405742	ENSG00000185339	0.0203974	-0.999432	0.117098	0.906802	0.985912	-5.5178	TCN2
ENST00000577779	ENSG00000154845	0.0058799	1.46424	0.117064	0.906829	0.985912	-5.92235	PPP4R1
ENST00000479050	ENSG00000178537	-0.0182818	-0.235818	-0.117056	0.906836	0.985912	-5.5975	SLC25A20
ENST00000627231	ENSG00000274474	-0.0279016	0.150732	-0.117037	0.906851	0.985912	-5.63618	YWHAE
ENST00000642815	ENSG00000160221	0.0105243	-2.1946	0.117036	0.906851	0.985912	-5.51101	GATD3A
ENST00000530439	ENSG00000148926	-0.0137975	0.688708	-0.117016	0.906867	0.985912	-5.8222	ADM
ENST00000379010	ENSG00000205176	-0.00350186	4.18545	-0.117002	0.906878	0.985912	-6.54053	REXO1L1P
ENST00000631375	ENSG00000204131	-0.00552567	6.89652	-0.116982	0.906894	0.985912	-7.11191	NHSL2
ENST00000345093	ENSG00000181852	-0.00604222	5.21494	-0.116907	0.906953	0.985912	-6.73966	RNF41
ENST00000558052	ENSG00000137776	0.0113919	1.2116	0.116902	0.906957	0.985912	-5.87293	SLTM
ENST00000543581	ENSG00000140287	-0.0197911	-1.88407	-0.11688	0.906975	0.985912	-5.48155	HDC
ENST00000375592	ENSG00000037637	-0.00142126	5.62254	-0.116858	0.906992	0.985912	-6.82475	FBXO42
ENST00000405334	ENSG00000055332	-0.0254917	-0.301914	-0.116855	0.906995	0.985912	-5.6263	EIF2AK2
ENST00000568283	ENSG00000102900	0.0107253	-1.25421	0.116828	0.907016	0.985912	-5.48768	NUP93
ENST00000492605	ENSG00000122678	-0.00449866	1.97252	-0.116822	0.907021	0.985912	-6.04326	POLM
ENST00000519686	ENSG00000093134	-0.0168617	-2.47045	-0.11682	0.907022	0.985912	-5.51458	VNN3
ENST00000354895	ENSG00000167397	-0.0212011	-0.353837	-0.116808	0.907032	0.985912	-5.60851	VKORC1
ENST00000575779	ENSG00000180626	0.0234522	1.67516	0.116792	0.907044	0.985912	-6.04139	ZNF594
ENST00000482454	ENSG00000077380	0.0151345	0.809622	0.116791	0.907045	0.985912	-5.79401	DYNC1I2
ENST00000520610	ENSG00000183137	0.0119292	-2.4182	0.116783	0.907052	0.985912	-5.51312	CEP57L1
ENST00000380199	ENSG00000131732	0.0198367	0.563308	0.116781	0.907054	0.985912	-5.77587	ZCCHC9
ENST00000469391	ENSG00000107099	-0.0227229	1.73421	-0.116776	0.907057	0.985912	-6.0007	DOCK8
ENST00000502415	ENSG00000168255	0.0155193	-0.900519	0.116757	0.907072	0.985912	-5.50202	POLR2J3
ENST00000515740	ENSG00000127419	-0.015671	-2.47723	-0.116743	0.907083	0.985912	-5.52681	TMEM175
ENST00000528663	ENSG00000187954	-0.0196914	-1.77826	-0.116724	0.907098	0.985912	-5.63725	CYHR1
ENST00000616392	ENSG00000275700	0.0115184	-0.875812	0.116711	0.907109	0.985912	-5.50446	AATF
ENST00000550252	ENSG00000167778	0.0119402	-2.73994	0.116698	0.907119	0.985912	-5.5359	SPRYD3
ENST00000646691	ENSG00000166340	0.0168581	-1.99162	0.116665	0.907145	0.985912	-5.48111	TPP1
ENST00000529601	ENSG00000149809	-0.0199189	-1.35185	-0.116662	0.907147	0.985912	-5.51005	TM7SF2
ENST00000484601	ENSG00000120265	0.0168341	-1.02587	0.116653	0.907155	0.985912	-5.50521	PCMT1
ENST00000372984	ENSG00000174574	-0.00752856	4.02758	-0.116647	0.907159	0.985912	-6.51282	AKIRIN1
ENST00000441514	ENSG00000187257	0.0148291	-0.785465	0.116627	0.907175	0.985912	-5.50742	RSBN1L
ENST00000493717	ENSG00000237071	-0.0207684	-1.42547	-0.116601	0.907196	0.985912	-5.47339	TRIM27
ENST00000620412	ENSG00000165688	-0.0124632	-1.75897	-0.1166	0.907196	0.985912	-5.47465	PMPCA
ENST00000566122	ENSG00000137842	0.00864701	-0.118025	0.116556	0.907232	0.985912	-5.59291	TMEM62
ENST00000393979	ENSG00000239306	0.0133626	0.471711	0.116534	0.907249	0.985912	-6.03471	RBM14
ENST00000585906	ENSG00000152223	-0.0195905	1.05462	-0.116487	0.907286	0.985912	-5.84034	EPG5
ENST00000472822	ENSG00000117139	-0.0208774	0.399551	-0.116432	0.90733	0.985912	-5.69789	KDM5B
ENST00000586175	ENSG00000108669	-0.00481256	2.54061	-0.116419	0.90734	0.985912	-6.17397	CYTH1
ENST00000498527	ENSG00000106477	0.0113895	-2.61991	0.116418	0.907341	0.985912	-5.52776	CEP41
ENST00000302243	ENSG00000168872	0.00607663	4.1603	0.116413	0.907345	0.985912	-6.53457	DDX19A
ENST00000312777	ENSG00000139437	-0.0167147	-2.572	-0.116395	0.907359	0.985912	-5.52429	TCHP
ENST00000354667	ENSG00000122566	-0.00712729	5.71062	-0.116387	0.907365	0.985912	-6.87985	HNRNPA2B1
ENST00000441422	ENSG00000233401	0.0101763	-1.53029	0.116371	0.907378	0.985912	-5.46515	PRKAR1AP1
ENST00000511336	ENSG00000109756	0.0115395	0.240768	0.116369	0.90738	0.985912	-5.65421	RAPGEF2
ENST00000520210	ENSG00000154582	0.0138775	-2.82113	0.116361	0.907386	0.985912	-5.54498	ELOC
ENST00000639436	ENSG00000284260	0.0226524	-1.28342	0.116347	0.907397	0.985912	-5.5387	RUFY1
ENST00000464548	ENSG00000114867	-0.0124447	-1.15701	-0.116332	0.907409	0.985912	-5.47417	EIF4G1
ENST00000472336	ENSG00000108039	0.0159941	-1.70266	0.116328	0.907412	0.985912	-5.46736	XPNPEP1
ENST00000650094	ENSG00000129003	0.012731	0.709997	0.11632	0.907419	0.985912	-5.77132	VPS13C
ENST00000569386	ENSG00000137876	0.0133545	-1.4625	0.116314	0.907423	0.985912	-5.48584	RSL24D1
ENST00000318217	ENSG00000176658	0.0214508	-1.36263	0.116307	0.907428	0.985912	-5.4709	MYO1D
ENST00000305392	ENSG00000169403	0.0189992	1.88557	0.116268	0.90746	0.985912	-6.11675	PTAFR
ENST00000589280	ENSG00000142065	-0.00580491	0.706164	-0.116267	0.90746	0.985912	-5.76121	ZFP14
ENST00000595661	ENSG00000142528	0.0241507	-1.82213	0.116251	0.907473	0.985912	-5.4835	ZNF473
ENST00000566397	ENSG00000205937	0.0137122	3.31262	0.116246	0.907477	0.985912	-6.39745	RNPS1
ENST00000519855	ENSG00000164587	0.0065252	0.612319	0.116244	0.907478	0.985912	-5.73931	RPS14
ENST00000489755	ENSG00000162384	0.00439974	1.20646	0.116239	0.907483	0.985912	-5.86214	C1orf123
ENST00000265428	ENSG00000123124	-0.0118064	4.52974	-0.116222	0.907496	0.985912	-6.6134	WWP1
ENST00000494122	ENSG00000198075	0.0100822	-1.37592	0.116221	0.907497	0.985912	-5.4692	SULT1C4
ENST00000493087	ENSG00000139132	-0.0149997	-1.8416	-0.116215	0.907502	0.985912	-5.48008	FGD4
ENST00000555501	ENSG00000100711	-0.00370415	2.1667	-0.116211	0.907505	0.985912	-6.08833	ZFYVE21
ENST00000587962	ENSG00000104886	-0.0216953	-0.328698	-0.116209	0.907506	0.985912	-5.58446	PLEKHJ1
ENST00000521858	ENSG00000145736	-0.0177744	-0.527884	-0.116209	0.907506	0.985912	-5.52213	GTF2H2
ENST00000480772	ENSG00000164062	0.00967066	1.30423	0.116193	0.907519	0.985912	-5.90646	APEH
ENST00000618005	ENSG00000166313	-0.0121914	-2.87728	-0.116169	0.907538	0.985912	-5.54972	APBB1
ENST00000396185	ENSG00000168036	0.00863272	5.38829	0.116118	0.907579	0.985912	-6.78088	CTNNB1
ENST00000483652	ENSG00000184164	-0.0124587	-2.15154	-0.116114	0.907582	0.985912	-5.48706	CRELD2
ENST00000590120	ENSG00000104903	-0.00323081	2.8538	-0.116103	0.90759	0.985912	-6.24206	LYL1
ENST00000522934	ENSG00000164919	-0.0186907	-0.710097	-0.116101	0.907592	0.985912	-5.54188	COX6C
ENST00000637910	ENSG00000049618	-0.00429668	1.62762	-0.116065	0.907621	0.985912	-5.96082	ARID1B
ENST00000492519	ENSG00000090621	0.0114712	-1.58216	0.11606	0.907625	0.985912	-5.4656	PABPC4
ENST00000611260	ENSG00000166839	-0.0113795	-2.45836	-0.116047	0.907635	0.985912	-5.51435	ANKDD1A
ENST00000613473	ENSG00000155008	0.00976812	2.29543	0.116042	0.907639	0.985912	-6.12818	APOOL
ENST00000347063	ENSG00000145428	0.0131282	-0.53876	0.116034	0.907645	0.985912	-5.53961	RNF175
ENST00000600930	ENSG00000182986	0.0114483	-1.94083	0.116016	0.907659	0.985912	-5.47789	ZNF320
ENST00000459704	ENSG00000101194	-0.0149321	-2.31332	-0.116014	0.907661	0.985912	-5.50999	SLC17A9
ENST00000503541	ENSG00000179387	-0.00395749	2.33532	-0.116	0.907672	0.985912	-6.13168	ELMOD2
ENST00000550515	ENSG00000139641	-0.016553	-1.0939	-0.115983	0.907686	0.985912	-5.49891	ESYT1
ENST00000393638	ENSG00000013563	0.018083	-1.4959	0.115967	0.907698	0.985912	-5.49969	DNASE1L1
ENST00000475318	ENSG00000125630	-0.0164024	-1.31716	-0.115966	0.907699	0.985912	-5.4805	POLR1B
ENST00000581441	ENSG00000082641	-0.0123898	-3.17599	-0.115934	0.907724	0.985912	-5.57425	NFE2L1
ENST00000413881	ENSG00000159110	-0.020502	-0.00861467	-0.11592	0.907735	0.985912	-5.67542	IFNAR2
ENST00000366543	ENSG00000143702	-0.0205472	-2.46062	-0.115913	0.907741	0.985912	-5.53454	CEP170
ENST00000453471	ENSG00000110717	-0.00702613	1.17753	-0.115896	0.907755	0.985912	-5.87456	NDUFS8
ENST00000615368	ENSG00000006534	-0.00428259	2.34172	-0.115884	0.907764	0.985912	-6.1245	ALDH3B1
ENST00000409545	ENSG00000187699	0.0120328	-2.74911	0.115858	0.907785	0.985912	-5.53616	C2orf88
ENST00000357336	ENSG00000172014	-0.0172704	-0.328318	-0.115856	0.907786	0.985912	-5.58441	ANKRD20A4
ENST00000600273	ENSG00000104870	-0.0140085	-2.9512	-0.115843	0.907797	0.985912	-5.56089	FCGRT
ENST00000576180	ENSG00000103423	-0.00843913	0.940545	-0.11584	0.907798	0.985912	-5.80909	DNAJA3
ENST00000448282	ENSG00000111850	-0.0112146	-0.179394	-0.115839	0.9078	0.985912	-5.58579	SMIM8
ENST00000456102	ENSG00000118705	0.0116857	-2.70001	0.115804	0.907828	0.985929	-5.53338	RPN2
ENST00000422993	ENSG00000149187	0.0142053	-0.900562	0.115759	0.907863	0.985945	-5.48856	CELF1
ENST00000308275	ENSG00000167196	-0.00282842	5.16719	-0.11575	0.90787	0.985945	-6.7371	FBXO22
ENST00000473069	ENSG00000070950	0.0109917	-2.74607	0.115713	0.907899	0.985945	-5.53728	RAD18
ENST00000627974	ENSG00000275867	-0.013073	-2.61124	-0.115708	0.907903	0.985945	-5.52869	KANSL1
ENST00000561004	ENSG00000081014	0.0108073	-2.21458	0.115702	0.907908	0.985945	-5.50468	AP4E1
ENST00000448979	ENSG00000267281	-0.00494308	1.22659	-0.115698	0.907911	0.985945	-5.8613	AC023509.3
ENST00000377603	ENSG00000132664	-0.0222355	-1.63192	-0.115643	0.907955	0.985978	-5.48197	POLR3F
ENST00000415891	ENSG00000115295	0.024639	-0.655881	0.11562	0.907973	0.985978	-5.53206	CLIP4
ENST00000265637	ENSG00000110075	-0.0190187	1.70006	-0.115604	0.907986	0.985978	-6.00957	PPP6R3
ENST00000563365	ENSG00000162997	-0.0032105	2.42637	-0.115587	0.908	0.985978	-6.15184	PRORSD1P
ENST00000504292	ENSG00000164163	-0.0139806	-2.12323	-0.11557	0.908013	0.985978	-5.49788	ABCE1
ENST00000646421	ENSG00000099956	-0.00794672	0.254432	-0.11556	0.908021	0.985978	-5.67987	SMARCB1
ENST00000344373	ENSG00000131355	0.0100374	4.36629	0.115558	0.908022	0.985978	-6.58104	ADGRE3
ENST00000518856	ENSG00000164620	-0.0120911	-2.97772	-0.115484	0.908081	0.986029	-5.55695	RELL2
ENST00000482865	ENSG00000198836	-0.0117011	1.5064	-0.115449	0.908109	0.986035	-5.95126	OPA1
ENST00000447370	ENSG00000161640	-0.0146935	-0.293265	-0.115429	0.908125	0.986035	-5.57656	SIGLEC11
ENST00000592632	ENSG00000123136	-0.0152157	-1.8726	-0.115427	0.908126	0.986035	-5.48527	DDX39A
ENST00000485349	ENSG00000204351	-0.0135238	-2.83534	-0.115418	0.908133	0.986035	-5.54655	SKIV2L
ENST00000557266	ENSG00000166965	-0.0119011	-3.07011	-0.115402	0.908146	0.986037	-5.56819	RCCD1
ENST00000467765	ENSG00000117724	0.00689178	0.196063	0.115384	0.90816	0.986039	-5.64005	CENPF
ENST00000323039	ENSG00000105204	-0.0212573	-1.91898	-0.11537	0.908171	0.986039	-5.49946	DYRK1B
ENST00000326595	ENSG00000180376	-0.0147136	-2.9527	-0.115343	0.908192	0.98605	-5.55534	CCDC66
ENST00000481588	ENSG00000225691	-0.0412806	0.750979	-0.115291	0.908234	0.986081	-5.84594	HLA-C
ENST00000437315	ENSG00000236490	-0.0190865	-2.61629	-0.115267	0.908253	0.986081	-5.52649	TAPBP
ENST00000343820	ENSG00000177426	-0.0231827	0.231787	-0.115263	0.908256	0.986081	-5.73567	TGIF1
ENST00000482811	ENSG00000198162	-0.0190265	-1.13218	-0.1152	0.908306	0.986104	-5.50032	MAN1A2
ENST00000543948	ENSG00000103316	-0.0121728	-2.62751	-0.115199	0.908307	0.986104	-5.53229	CRYM
ENST00000479408	ENSG00000178104	-0.0151994	-1.89894	-0.115193	0.908311	0.986104	-5.48266	PDE4DIP
ENST00000492165	ENSG00000169379	0.014624	-1.97889	0.115179	0.908323	0.986104	-5.48539	ARL13B
ENST00000463014	ENSG00000106636	0.00598653	0.533196	0.11513	0.908362	0.986126	-5.71314	YKT6
ENST00000495833	ENSG00000113575	0.00366787	1.98908	0.115123	0.908367	0.986126	-6.05012	PPP2CA
ENST00000615005	ENSG00000278673	-0.0167683	-0.525393	-0.115036	0.908436	0.986141	-5.54843	AC136352.4
ENST00000432295	ENSG00000124356	0.0233395	-0.363317	0.115035	0.908437	0.986141	-5.60062	STAMBP
ENST00000482847	ENSG00000148218	-0.0214063	-0.716464	-0.115034	0.908437	0.986141	-5.53115	ALAD
ENST00000476904	ENSG00000174606	-0.00577676	2.03844	-0.115027	0.908443	0.986141	-6.06722	ANGEL2
ENST00000427193	ENSG00000148120	-0.0144586	-2.14673	-0.115016	0.908452	0.986141	-5.49756	C9orf3
ENST00000423998	ENSG00000115207	-0.0056308	0.821608	-0.115007	0.908459	0.986141	-5.77619	GTF3C2
ENST00000429045	ENSG00000096872	0.0120205	0.0222842	0.114998	0.908466	0.986141	-5.64791	IFT74
ENST00000541442	ENSG00000140688	-0.0137332	-1.79258	-0.114978	0.908482	0.986141	-5.47772	C16orf58
ENST00000392316	ENSG00000128641	0.018881	-1.29961	0.114968	0.90849	0.986141	-5.46959	MYO1B
ENST00000554429	ENSG00000185246	-0.0150289	-2.90248	-0.114943	0.908509	0.986141	-5.55184	PRPF39
ENST00000512053	ENSG00000113161	0.0130592	-0.439034	0.114943	0.90851	0.986141	-5.54309	HMGCR
ENST00000359775	ENSG00000175048	0.00611368	1.35229	0.114896	0.908547	0.986141	-5.89857	ZDHHC14
ENST00000523631	ENSG00000147687	0.00620694	0.244074	0.114882	0.908558	0.986141	-5.65346	TATDN1
ENST00000391881	ENSG00000105443	0.0108799	3.07913	0.114878	0.908561	0.986141	-6.30584	CYTH2
ENST00000550773	ENSG00000285213	-0.0134318	-3.11518	-0.11487	0.908567	0.986141	-5.56806
ENST00000590614	ENSG00000267680	0.00788754	-0.0118711	0.114846	0.908587	0.986141	-5.61125	ZNF224
ENST00000275532	ENSG00000243335	0.0265572	-1.32811	0.114825	0.908603	0.986141	-5.53189	KCTD7
ENST00000367075	ENSG00000092820	0.00438565	6.77773	0.114825	0.908603	0.986141	-7.10076	EZR
ENST00000561325	ENSG00000100664	-0.0102053	-3.35415	-0.114816	0.90861	0.986141	-5.58728	EIF5
ENST00000643623	ENSG00000111913	-0.0164671	-2.89757	-0.114815	0.908611	0.986141	-5.5516	RIPOR2
ENST00000609205	ENSG00000147065	0.0105558	-0.841653	0.114787	0.908633	0.986152	-5.49456	MSN
ENST00000506273	ENSG00000167085	-0.0164222	-2.54964	-0.114755	0.908658	0.986167	-5.52395	PHB
ENST00000489313	ENSG00000184007	-0.00328445	2.32968	-0.114726	0.908682	0.98618	-6.12744	PTP4A2
ENST00000573150	ENSG00000181523	0.0249786	-0.753016	0.114684	0.908715	0.986185	-5.52874	SGSH
ENST00000437200	ENSG00000107242	0.0120959	-2.70174	0.114679	0.908718	0.986185	-5.53581	PIP5K1B
ENST00000494076	ENSG00000136270	0.0162997	-2.75989	0.114668	0.908728	0.986185	-5.54158	TBRG4
ENST00000511394	ENSG00000167272	0.00792203	0.227329	0.114653	0.90874	0.986185	-5.65049	POP5
ENST00000621525	ENSG00000258644	-0.0145831	-2.3446	-0.114646	0.908745	0.986185	-5.51094	SYNJ2BP-COX16
ENST00000528605	ENSG00000110080	0.0112527	-0.0514152	0.11463	0.908758	0.986187	-5.62237	ST3GAL4
ENST00000557206	ENSG00000100644	0.017504	1.21436	0.114582	0.908795	0.986187	-5.88719	HIF1A
ENST00000468097	ENSG00000066651	-0.0173085	-0.692377	-0.114582	0.908796	0.986187	-5.55751	TRMT11
ENST00000262607	ENSG00000093072	0.0129171	3.26632	0.114571	0.908805	0.986187	-6.34927	ADA2
ENST00000432750	ENSG00000137776	-0.019727	2.13419	-0.114567	0.908808	0.986187	-6.12491	SLTM
ENST00000583901	ENSG00000108592	-0.0101497	0.0432972	-0.114541	0.908828	0.986187	-5.62604	FTSJ3
ENST00000629372	ENSG00000281106	0.00663989	1.76497	0.114537	0.908831	0.986187	-5.99264	TMEM272
ENST00000461310	ENSG00000096746	-0.0108706	-2.52388	-0.114528	0.908838	0.986187	-5.52042	HNRNPH3
ENST00000612324	ENSG00000274675	0.0170488	-2.34057	0.114474	0.908881	0.986221	-5.50345	GTF2H2C_2
ENST00000423335	ENSG00000237515	0.00809059	-0.51059	0.114404	0.908936	0.986268	-5.52588	SHISA9
ENST00000544014	ENSG00000110448	0.018811	-1.00359	0.114375	0.90896	0.986278	-5.52736	CD5
ENST00000531261	ENSG00000149480	-0.00696757	0.391147	-0.11435	0.908979	0.986278	-5.68236	MTA2
ENST00000555973	ENSG00000140153	-0.0130623	-2.02712	-0.114349	0.90898	0.986278	-5.47918	WDR20
ENST00000252011	ENSG00000101452	-0.0174901	2.78433	-0.114315	0.909007	0.986295	-6.23357	DHX35
ENST00000598585	ENSG00000161671	-0.0177278	-2.34164	-0.114258	0.909052	0.986323	-5.55781	EMC10
ENST00000503872	ENSG00000164040	0.016212	-1.24249	0.11422	0.909082	0.986323	-5.49028	PGRMC2
ENST00000639048	ENSG00000177301	-0.0160259	-0.944491	-0.114219	0.909084	0.986323	-5.48208	KCNA2
ENST00000533753	ENSG00000168060	0.0118034	-0.0666832	0.114196	0.909101	0.986323	-5.61886	NAALADL1
ENST00000463752	ENSG00000166501	0.00512127	0.781682	0.114183	0.909112	0.986323	-5.76414	PRKCB
ENST00000612277	ENSG00000159267	-0.0132993	-3.25728	-0.114179	0.909115	0.986323	-5.58109	HLCS
ENST00000460192	ENSG00000116288	0.0117152	-1.14459	0.114167	0.909124	0.986323	-5.47837	PARK7
ENST00000269980	ENSG00000248098	0.0145296	1.57809	0.114164	0.909127	0.986323	-6.08099	BCKDHA
ENST00000531065	ENSG00000140988	0.00679302	1.80476	0.114142	0.909144	0.986323	-6.0087	RPS2
ENST00000336332	ENSG00000070476	0.00191431	5.70236	0.114137	0.909149	0.986323	-6.84058	ZXDC
ENST00000543683	ENSG00000140990	-0.0150921	-1.64723	-0.114074	0.909198	0.986365	-5.47911	NDUFB10
ENST00000467852	ENSG00000122958	0.0123954	-2.73371	0.114015	0.909245	0.986402	-5.5377	VPS26A
ENST00000646181	ENSG00000068615	-0.011471	-2.82108	-0.113989	0.909266	0.986413	-5.54364	REEP1
ENST00000378254	ENSG00000152457	-0.021144	-1.26293	-0.11394	0.909304	0.986427	-5.48782	DCLRE1C
ENST00000594773	ENSG00000064607	-0.00364233	5.33714	-0.113918	0.909322	0.986427	-6.76867	SUGP2
ENST00000527507	ENSG00000112339	0.0174458	-2.3099	0.113918	0.909322	0.986427	-5.50349	HBS1L
ENST00000540113	ENSG00000182919	-0.0232651	-1.72051	-0.113913	0.909325	0.986427	-5.49363	C11orf54
ENST00000543511	ENSG00000013573	0.0111529	-2.19399	0.113888	0.909346	0.98643	-5.49072	DDX11
ENST00000513683	ENSG00000138678	-0.0105937	-1.28294	-0.113881	0.909351	0.98643	-5.47923	GPAT3
ENST00000641791	ENSG00000182613	0.00745659	-0.0429589	0.113845	0.90938	0.986441	-5.5958	OR2V2
ENST00000497204	ENSG00000233841	0.0225107	-1.91005	0.113822	0.909398	0.986441	-5.59014	HLA-C
ENST00000529612	ENSG00000103811	0.0141108	-2.69284	0.113812	0.909406	0.986441	-5.53458	CTSH
ENST00000473829	ENSG00000132300	0.0100545	-1.14228	0.113781	0.90943	0.986441	-5.50302	PTCD3
ENST00000394269	ENSG00000070814	-0.0208018	-0.637941	-0.113781	0.909431	0.986441	-5.53242	TCOF1
ENST00000546778	ENSG00000186908	0.00364469	2.70421	0.113779	0.909432	0.986441	-6.20892	ZDHHC17
ENST00000466174	ENSG00000167815	-0.00991902	0.173196	-0.113727	0.909473	0.986441	-5.65961	PRDX2
ENST00000317089	ENSG00000069345	-0.00254987	5.65352	-0.113708	0.909488	0.986441	-6.83746	DNAJA2
ENST00000456902	ENSG00000172530	0.0158737	-0.91443	0.113702	0.909493	0.986441	-5.49386	BANP
ENST00000514913	ENSG00000154124	-0.0124759	-1.01444	-0.113668	0.90952	0.986441	-5.50757	OTULIN
ENST00000497116	ENSG00000138495	0.00669469	0.301712	0.113639	0.909543	0.986441	-5.66218	COX17
ENST00000478963	ENSG00000131100	0.00585039	2.02805	0.113639	0.909543	0.986441	-6.06051	ATP6V1E1
ENST00000640050	ENSG00000197563	-0.0118436	-1.4609	-0.113617	0.90956	0.986441	-5.47888	PIGN
ENST00000463261	ENSG00000147576	0.0106238	-1.4802	0.11361	0.909566	0.986441	-5.46287	ADHFE1
ENST00000392826	ENSG00000164889	-0.0216102	-1.89157	-0.113579	0.909591	0.986441	-5.51906	SLC4A2
ENST00000586672	ENSG00000166377	0.015072	0.481523	0.113523	0.909635	0.986441	-5.8097	ATP9B
ENST00000355341	ENSG00000166140	0.0172308	-0.292667	0.11351	0.909645	0.986441	-5.5842	ZFYVE19
ENST00000491973	ENSG00000198089	0.00703431	0.693006	0.113507	0.909648	0.986441	-5.74955	SFI1
ENST00000372090	ENSG00000132773	-0.0119701	1.79756	-0.113504	0.90965	0.986441	-6.0214	TOE1
ENST00000632954	ENSG00000276230	-0.0119751	3.55776	-0.113504	0.90965	0.986441	-6.47492	RNH1
ENST00000557718	ENSG00000053254	-0.0101393	-0.528855	-0.113498	0.909655	0.986441	-5.52883	FOXN3
ENST00000549125	ENSG00000167528	0.0141902	-2.0785	0.113465	0.909681	0.986441	-5.51457	ZNF641
ENST00000551191	ENSG00000058272	0.00556428	1.30157	0.11346	0.909685	0.986441	-5.89134	PPP1R12A
ENST00000431239	ENSG00000131778	-0.0234815	-1.62414	-0.113442	0.909699	0.986441	-5.48779	CHD1L
ENST00000279227	ENSG00000149781	0.01923	-0.277451	0.113433	0.909706	0.986441	-5.59965	FERMT3
ENST00000417981	ENSG00000130159	-0.014615	-2.47168	-0.113422	0.909715	0.986441	-5.51966	ECSIT
ENST00000588905	ENSG00000105607	0.0126788	-2.97693	0.113406	0.909727	0.986441	-5.5596	GCDH
ENST00000622055	ENSG00000278259	0.0149101	-2.43708	0.113398	0.909734	0.986441	-5.50972	MYO19
ENST00000464451	ENSG00000058262	-0.00978843	-3.36114	-0.113394	0.909737	0.986441	-5.58532	SEC61A1
ENST00000509980	ENSG00000123737	-0.0212781	-2.18696	-0.113353	0.90977	0.986441	-5.49774	EXOSC9
ENST00000472996	ENSG00000158796	-0.0102898	-1.53651	-0.113343	0.909778	0.986441	-5.4772	DEDD
ENST00000578711	ENSG00000072778	0.0109049	-0.0178094	0.113321	0.909795	0.986441	-5.60131	ACADVL
ENST00000475651	ENSG00000131051	-0.0153219	-0.319708	-0.113317	0.909798	0.986441	-5.57118	RBM39
ENST00000530982	ENSG00000028277	-0.0121413	-0.702447	-0.113315	0.9098	0.986441	-5.50674	POU2F2
ENST00000498695	ENSG00000206457	-0.0116787	-2.49306	-0.113314	0.909801	0.986441	-5.51857	CCHCR1
ENST00000357227	ENSG00000102225	0.0232478	0.788153	0.11331	0.909804	0.986441	-5.87972	CDK16
ENST00000600773	ENSG00000125734	0.0121241	-1.85418	0.11329	0.90982	0.986441	-5.47798	GPR108
ENST00000359935	ENSG00000008382	0.0190764	-1.38784	0.113286	0.909823	0.986441	-5.48462	MPND
ENST00000487841	ENSG00000198818	-0.0194631	-1.69809	-0.113271	0.909835	0.986441	-5.48169	SFT2D1
ENST00000546771	ENSG00000133858	0.00704315	0.516009	0.113269	0.909836	0.986441	-5.72358	ZFC3H1
ENST00000569027	ENSG00000102921	0.00410307	1.59447	0.113269	0.909836	0.986441	-5.94839	N4BP1
ENST00000486608	ENSG00000143226	-0.00319992	5.76137	-0.113256	0.909846	0.986441	-6.86028	FCGR2A
ENST00000287647	ENSG00000144554	-0.00718985	2.71011	-0.113237	0.909861	0.986445	-6.21873	FANCD2
ENST00000409205	ENSG00000116030	0.0127592	-2.50474	0.113124	0.909951	0.986505	-5.51959	SUMO1
ENST00000563201	ENSG00000090905	0.0112011	-2.5245	0.113123	0.909952	0.986505	-5.51886	TNRC6A
ENST00000527416	ENSG00000100697	0.0138176	-2.02522	0.11311	0.909962	0.986505	-5.49676	DICER1
ENST00000492552	ENSG00000174738	-0.0172966	-2.31094	-0.11311	0.909963	0.986505	-5.50459	NR1D2
ENST00000377810	ENSG00000072518	-0.0208358	1.82748	-0.11308	0.909986	0.986506	-6.02566	MARK2
ENST00000449552	ENSG00000108448	0.0127056	-1.12116	0.113079	0.909987	0.986506	-5.48329	TRIM16L
ENST00000511466	ENSG00000164162	-0.0119691	-2.74496	-0.11305	0.91001	0.986513	-5.54006	ANAPC10
ENST00000342992	ENSG00000155657	0.00495008	8.21944	0.113042	0.910016	0.986513	-7.46975	TTN
ENST00000422567	ENSG00000224398	0.02332	-1.31473	0.113014	0.910038	0.986513	-5.52788	CSNK2B
ENST00000389272	ENSG00000168610	-0.0193426	-2.40662	-0.112994	0.910054	0.986513	-5.51313	STAT3
ENST00000474563	ENSG00000172530	0.00478404	1.27109	0.112968	0.910075	0.986513	-5.87744	BANP
ENST00000492115	ENSG00000175787	-0.0100912	-0.931092	-0.112956	0.910084	0.986513	-5.48227	ZNF169
ENST00000378505	ENSG00000156313	-0.0119408	-3.2398	-0.112953	0.910087	0.986513	-5.57996	RPGR
ENST00000515244	ENSG00000248729	-0.00947929	-2.49503	-0.112942	0.910096	0.986513	-5.51631	MTCO1P30
ENST00000397886	ENSG00000183255	-0.00614646	1.56723	-0.112929	0.910106	0.986513	-5.9433	PTTG1IP
ENST00000321854	ENSG00000181513	0.0134813	-2.96314	0.112921	0.910112	0.986513	-5.55878	ACBD4
ENST00000592250	ENSG00000132581	-0.00500625	4.07853	-0.1129	0.910129	0.986513	-6.51244	SDF2
ENST00000555537	ENSG00000119638	-0.0108195	-1.76631	-0.112896	0.910132	0.986513	-5.47002	NEK9
ENST00000596388	ENSG00000170949	0.0071997	-0.222984	0.112876	0.910148	0.986518	-5.57497	ZNF160
ENST00000376356	ENSG00000185875	-0.0230009	0.704531	-0.112823	0.910189	0.986531	-5.78171	THNSL1
ENST00000456517	ENSG00000110422	-0.0142701	6.59782	-0.112797	0.91021	0.986531	-7.09468	HIPK3
ENST00000491881	ENSG00000009844	0.00982894	-0.263164	0.112792	0.910215	0.986531	-5.5846	VTA1
ENST00000565022	ENSG00000103490	0.021344	1.26131	0.11279	0.910216	0.986531	-5.9383	PYCARD
ENST00000601876	ENSG00000011422	-0.00781902	0.0233909	-0.112787	0.910218	0.986531	-5.61566	PLAUR
ENST00000232125	ENSG00000114023	0.00565701	2.24006	0.112743	0.910253	0.986547	-6.12227	FAM162A
ENST00000473904	ENSG00000055955	0.0128383	-1.82216	0.112722	0.910269	0.986547	-5.47497	ITIH4
ENST00000395655	ENSG00000136270	-0.0163122	-2.12249	-0.112708	0.910281	0.986547	-5.51513	TBRG4
ENST00000397632	ENSG00000185187	-0.0146256	-2.98542	-0.1127	0.910287	0.986547	-5.56027	SIGIRR
ENST00000556986	ENSG00000126214	-0.00603105	1.95769	-0.112696	0.91029	0.986547	-6.06064	KLC1
ENST00000523684	ENSG00000134516	0.0151813	2.87413	0.11268	0.910303	0.986548	-6.26677	DOCK2
ENST00000508442	ENSG00000168944	0.026314	-1.26924	0.112665	0.910315	0.986549	-5.5116	CEP120
ENST00000482278	ENSG00000130640	0.0210847	-0.787981	0.112634	0.910339	0.986563	-5.55589	TUBGCP2
ENST00000378795	ENSG00000128609	0.0199157	0.461256	0.112609	0.91036	0.986572	-5.78489	NDUFA5
ENST00000527638	ENSG00000078902	-0.0109914	-2.1884	-0.112579	0.910383	0.986585	-5.49077	TOLLIP
ENST00000460897	ENSG00000106415	-0.00847309	-0.335815	-0.112558	0.9104	0.986591	-5.57294	GLCCI1
ENST00000442217	ENSG00000136710	-0.0181571	-1.12283	-0.112506	0.910441	0.986612	-5.49066	CCDC115
ENST00000475971	ENSG00000164828	0.0112063	1.49855	0.112504	0.910442	0.986612	-5.94272	SUN1
ENST00000532324	ENSG00000203705	-0.0164458	-0.901617	-0.112477	0.910464	0.986616	-5.54833	TATDN3
ENST00000417717	ENSG00000182568	0.0227069	-1.52225	0.11247	0.910469	0.986616	-5.49091	SATB1
ENST00000634130	ENSG00000265241	0.0144042	-2.30229	0.112453	0.910483	0.986617	-5.50462	RBM8A
ENST00000357901	ENSG00000197044	0.00530861	4.66908	0.112421	0.910508	0.986617	-6.64001	ZNF441
ENST00000564123	ENSG00000125124	0.0105413	-2.58182	0.11241	0.910517	0.986617	-5.52431	BBS2
ENST00000556664	ENSG00000100906	0.00827145	0.665866	0.112408	0.910519	0.986617	-5.7426	NFKBIA
ENST00000377708	ENSG00000186470	0.0161339	-2.84746	0.112373	0.910547	0.986617	-5.5484	BTN3A2
ENST00000575100	ENSG00000141252	0.00461551	1.86219	0.112364	0.910553	0.986617	-6.01827	VPS53
ENST00000553280	ENSG00000092108	-0.0111137	-1.18672	-0.112357	0.910559	0.986617	-5.50243	SCFD1
ENST00000338825	ENSG00000187840	-0.0122813	1.67498	-0.112353	0.910562	0.986617	-6.002	EIF4EBP1
ENST00000619869	ENSG00000272398	-0.0134575	-2.89296	-0.112311	0.910596	0.98664	-5.56544	CD24
ENST00000390453	ENSG00000211805	-0.00793656	0.23246	-0.112297	0.910607	0.98664	-5.67746	TRAV24
ENST00000413643	ENSG00000006634	0.0217782	-1.40677	0.112249	0.910645	0.986646	-5.52184	DBF4
ENST00000011898	ENSG00000011105	-0.0226856	-0.782625	-0.112243	0.91065	0.986646	-5.52535	TSPAN9
ENST00000513075	ENSG00000136504	0.0074919	-0.051108	0.112236	0.910655	0.986646	-5.60305	KAT7
ENST00000324866	ENSG00000184154	0.0159684	-1.90504	0.112231	0.910659	0.986646	-5.47855	LRTOMT
ENST00000491626	ENSG00000196505	0.0141623	-0.479051	0.112216	0.910671	0.986647	-5.53663	GDAP2
ENST00000482053	ENSG00000106615	-0.00626598	0.202757	-0.112159	0.910716	0.986683	-5.64517	RHEB
ENST00000283131	ENSG00000153147	0.00202843	7.23821	0.112104	0.91076	0.986713	-7.20627	SMARCA5
ENST00000432020	ENSG00000146701	-0.0167964	-2.44419	-0.112085	0.910774	0.986713	-5.52513	MDH2
ENST00000409014	ENSG00000081177	-0.0186979	-1.98484	-0.11208	0.910779	0.986713	-5.49749	EXD2
ENST00000400175	ENSG00000118680	-0.016194	-2.52137	-0.112036	0.910813	0.986738	-5.52007	MYL12B
ENST00000511526	ENSG00000177646	-0.0143264	-1.23552	-0.111936	0.910893	0.986797	-5.47333	ACAD9
ENST00000375128	ENSG00000136936	0.00352184	3.54043	0.11192	0.910906	0.986797	-6.40121	XPA
ENST00000216038	ENSG00000100220	0.00219345	5.24339	0.111906	0.910917	0.986797	-6.75271	RTCB
ENST00000463343	ENSG00000168066	0.0154057	2.114	0.111894	0.910926	0.986797	-6.09138	SF1
ENST00000617806	ENSG00000126581	0.00280129	3.93608	0.111879	0.910938	0.986797	-6.47358	BECN1
ENST00000533135	ENSG00000160613	0.0127136	-2.1588	0.111822	0.910983	0.986797	-5.49042	PCSK7
ENST00000304613	ENSG00000171798	0.013619	-1.26193	0.111802	0.910999	0.986797	-5.49385	KNDC1
ENST00000376113	ENSG00000136717	-0.0100572	-3.3434	-0.111772	0.911023	0.986797	-5.58826	BIN1
ENST00000425280	ENSG00000198728	-0.0123209	3.18595	-0.111772	0.911023	0.986797	-6.50811	LDB1
ENST00000470268	ENSG00000115524	0.00207595	6.46719	0.111743	0.911046	0.986797	-7.01275	SF3B1
ENST00000581221	ENSG00000108384	0.0119076	-2.61345	0.111736	0.911051	0.986797	-5.52456	RAD51C
ENST00000436972	ENSG00000198440	0.00991577	-0.743091	0.111719	0.911065	0.986797	-5.51768	ZNF583
ENST00000374198	ENSG00000136875	-0.0101673	3.87137	-0.111678	0.911098	0.986797	-6.4774	PRPF4
ENST00000582878	ENSG00000265683	0.00979849	-1.55583	0.111669	0.911105	0.986797	-5.47498	SYPL1P2
ENST00000625009	ENSG00000279247	-0.013473	-1.44818	-0.111659	0.911113	0.986797	-5.47005	AK6
ENST00000564636	ENSG00000140525	0.00997182	-2.60042	0.111656	0.911115	0.986797	-5.52646	FANCI
ENST00000421699	ENSG00000167110	0.0213791	-2.63909	0.111652	0.911118	0.986797	-5.53566	GOLGA2
ENST00000634737	ENSG00000008282	0.0115823	-2.90557	0.111635	0.911131	0.986797	-5.55128	SYPL1
ENST00000578653	ENSG00000160551	-0.00790977	0.954345	-0.111604	0.911156	0.986797	-5.8042	TAOK1
ENST00000635935	ENSG00000007541	0.012044	-1.4793	0.111591	0.911167	0.986797	-5.4971	PIGQ
ENST00000618534	ENSG00000136098	0.0225184	-0.9106	0.11155	0.911199	0.986797	-5.49786	NEK3
ENST00000530511	ENSG00000077514	-0.0149473	-2.43378	-0.111536	0.91121	0.986797	-5.51597	POLD3
ENST00000598925	ENSG00000197756	-0.011147	-2.35209	-0.111533	0.911212	0.986797	-5.51014	RPL37A
ENST00000562683	ENSG00000122257	0.00969226	0.1628	0.111523	0.91122	0.986797	-5.64111	RBBP6
ENST00000456470	ENSG00000100379	0.0172594	-2.39963	0.111518	0.911224	0.986797	-5.51108	KCTD17
ENST00000427718	ENSG00000135108	-0.00238446	4.78773	-0.111517	0.911225	0.986797	-6.66122	FBXO21
ENST00000368891	ENSG00000119965	-0.00703628	2.23285	-0.111498	0.91124	0.986797	-6.12451	C10orf88
ENST00000613299	ENSG00000105392	0.00459813	0.948606	0.111493	0.911244	0.986797	-5.79986	CRX
ENST00000308251	ENSG00000168418	-0.00713225	0.0253604	-0.111472	0.911261	0.986797	-5.60492	KCNG4
ENST00000590088	ENSG00000167384	-0.0247414	-0.39441	-0.111459	0.911271	0.986797	-5.67835	ZNF180
ENST00000507266	ENSG00000073578	0.00534756	0.60274	0.111451	0.911277	0.986797	-5.73684	SDHA
ENST00000545578	ENSG00000127054	-0.00944642	-3.36021	-0.111434	0.911291	0.986797	-5.59002	INTS11
ENST00000546490	ENSG00000111666	-0.0128907	-1.27782	-0.111425	0.911298	0.986797	-5.49283	CHPT1
ENST00000529741	ENSG00000137486	0.012954	-1.92476	0.111422	0.9113	0.986797	-5.47793	ARRB1
ENST00000592063	ENSG00000141524	0.0132681	-2.71329	0.111413	0.911308	0.986797	-5.54718	TMC6
ENST00000567761	ENSG00000004779	0.0103493	-1.29403	0.111404	0.911315	0.986797	-5.47475	NDUFAB1
ENST00000424964	ENSG00000106609	0.012397	-2.70363	0.1114	0.911318	0.986797	-5.53638	TMEM248
ENST00000574865	ENSG00000167261	0.00557884	1.69707	0.111379	0.911335	0.986797	-5.98499	DPEP2
ENST00000486637	ENSG00000116922	-0.016337	-1.88088	-0.111346	0.911361	0.986797	-5.48058	C1orf109
ENST00000447596	ENSG00000147853	-0.0135858	-2.60964	-0.111345	0.911361	0.986797	-5.53022	AK3
ENST00000522849	ENSG00000047249	0.0109797	-1.06745	0.111345	0.911361	0.986797	-5.49121	ATP6V1H
ENST00000524642	ENSG00000137509	0.0131232	-2.04898	0.111328	0.911375	0.986797	-5.48604	PRCP
ENST00000382267	ENSG00000136240	-0.0107234	-1.23018	-0.111321	0.911381	0.986797	-5.48074	KDELR2
ENST00000436309	ENSG00000119403	0.011092	-3.12444	0.11126	0.911429	0.986797	-5.56734	PHF19
ENST00000395472	ENSG00000180008	-0.0105206	4.35814	-0.111251	0.911436	0.986797	-6.57674	SOCS4
ENST00000638603	ENSG00000138760	0.0109123	-3.26216	0.111238	0.911446	0.986797	-5.57989	SCARB2
ENST00000643887	ENSG00000165475	0.0132478	-0.840198	0.111236	0.911448	0.986797	-5.49682	CRYL1
ENST00000616081	ENSG00000115211	-0.0155257	-2.90814	-0.111209	0.91147	0.986797	-5.54922	EIF2B4
ENST00000471595	ENSG00000114054	0.0119584	0.705763	0.111198	0.911478	0.986797	-5.76204	PCCB
ENST00000527545	ENSG00000185189	-0.0165157	-2.24927	-0.111192	0.911483	0.986797	-5.5141	NRBP2
ENST00000558518	ENSG00000130164	-0.0138224	-2.61847	-0.111185	0.911488	0.986797	-5.53234	LDLR
ENST00000380045	ENSG00000047634	0.0193373	-1.34953	0.111174	0.911497	0.986797	-5.49236	SCML1
ENST00000253115	ENSG00000130818	-0.00183579	5.26989	-0.111153	0.911514	0.986797	-6.75636	ZNF426
ENST00000498662	ENSG00000178199	0.0155016	0.0230111	0.111144	0.911521	0.986797	-5.72816	ZC3H12D
ENST00000454668	ENSG00000099849	0.0168898	0.958925	0.111122	0.911538	0.986797	-5.82958	RASSF7
ENST00000261965	ENSG00000126216	0.0216338	2.99521	0.111111	0.911547	0.986797	-6.29052	TUBGCP3
ENST00000523942	ENSG00000133731	-0.0138555	-2.5335	-0.111102	0.911554	0.986797	-5.52637	IMPA1
ENST00000498689	ENSG00000101138	0.00699396	0.449612	0.111068	0.911581	0.986797	-5.70126	CSTF1
ENST00000354082	ENSG00000142330	-0.0143412	-2.96857	-0.111055	0.911592	0.986797	-5.55948	CAPN10
ENST00000615301	ENSG00000187164	-0.00662671	2.446	-0.111049	0.911596	0.986797	-6.14854	SHTN1
ENST00000511767	ENSG00000163110	-0.0114237	-1.55066	-0.111048	0.911597	0.986797	-5.46553	PDLIM5
ENST00000639447	ENSG00000030582	0.0195304	2.51501	0.111047	0.911598	0.986797	-6.29814	GRN
ENST00000250360	ENSG00000129450	-0.00254423	5.6678	-0.111018	0.911621	0.986797	-6.83469	SIGLEC9
ENST00000361720	ENSG00000198746	-0.00222642	3.41438	-0.111004	0.911632	0.986797	-6.36652	GPATCH3
ENST00000404970	ENSG00000220205	0.00391498	2.18015	0.110998	0.911636	0.986797	-6.09469	VAMP2
ENST00000643221	ENSG00000184619	0.0150372	0.496677	0.110983	0.911648	0.986797	-5.72181	KRBA2
ENST00000535759	ENSG00000178928	-0.00828373	-0.122651	-0.110976	0.911654	0.986797	-5.62387	TPRX1
ENST00000561449	ENSG00000140262	0.0129549	-1.69021	0.110967	0.911661	0.986797	-5.47666	TCF12
ENST00000606983	ENSG00000064666	0.0202611	-1.55723	0.110963	0.911664	0.986797	-5.47897	CNN2
ENST00000562778	ENSG00000140941	-0.0100727	-2.26921	-0.110936	0.911686	0.986808	-5.50409	MAP1LC3B
ENST00000545712	ENSG00000139428	-0.00390454	1.89137	-0.110907	0.911708	0.98681	-6.02815	MMAB
ENST00000578327	ENSG00000198081	-0.0121559	-2.54414	-0.110895	0.911718	0.98681	-5.52693	ZBTB14
ENST00000419282	ENSG00000013725	0.00591206	0.589122	0.110889	0.911723	0.98681	-5.72229	CD6
ENST00000563161	ENSG00000175938	0.00752351	0.711224	0.110873	0.911735	0.986811	-5.75196	ORAI3
ENST00000472116	ENSG00000128536	0.00662022	0.934168	0.110829	0.911771	0.986836	-5.80638	CDHR3
ENST00000556327	ENSG00000119682	0.00857028	1.48819	0.110773	0.911815	0.986836	-5.92871	AREL1
ENST00000582308	ENSG00000092871	-0.00895995	0.111036	-0.110768	0.911819	0.986836	-5.63286	RFFL
ENST00000498200	ENSG00000179348	-0.011421	-2.35068	-0.11075	0.911833	0.986836	-5.50974	GATA2
ENST00000645187	ENSG00000101266	-0.00607764	0.747172	-0.110741	0.91184	0.986836	-5.75875	CSNK2A1
ENST00000240079	ENSG00000120860	0.0170296	1.50784	0.110739	0.911842	0.986836	-5.98556	WASHC3
ENST00000573266	ENSG00000182310	0.0169259	-1.78241	0.110733	0.911847	0.986836	-5.48089	SPACA6
ENST00000436040	ENSG00000137074	-0.0208491	-1.48801	-0.110708	0.911867	0.986836	-5.49545	APTX
ENST00000486530	ENSG00000163755	-0.0216897	1.06944	-0.110707	0.911868	0.986836	-5.86925	HPS3
ENST00000476981	ENSG00000243607	0.00998876	-1.57288	0.11069	0.91188	0.986836	-5.4763	RPL35AP26
ENST00000538503	ENSG00000089094	0.00751342	1.4619	0.110685	0.911885	0.986836	-5.93585	KDM2B
ENST00000570621	ENSG00000262829	0.0232218	-0.767901	0.110639	0.911921	0.986839	-5.58329	AC242308.2
ENST00000631918	ENSG00000277956	0.0107907	-1.3047	0.110639	0.911921	0.986839	-5.48781	MAPT
ENST00000485596	ENSG00000073417	-0.0118398	1.44263	-0.110603	0.91195	0.986839	-5.92005	PDE8A
ENST00000503651	ENSG00000112992	0.00516711	0.929655	0.1106	0.911952	0.986839	-5.79623	NNT
ENST00000576222	ENSG00000262209	0.0135944	-1.94761	0.110588	0.911962	0.986839	-5.48449	PCDHGB3
ENST00000488050	ENSG00000165283	0.0115894	-0.623178	0.110588	0.911962	0.986839	-5.52251	STOML2
ENST00000576616	ENSG00000124067	-0.0153439	-2.5878	-0.110579	0.911969	0.986839	-5.5296	SLC12A4
ENST00000366541	ENSG00000054282	0.0243922	-1.33707	0.110498	0.912033	0.986879	-5.56207	SDCCAG8
ENST00000569193	ENSG00000166123	0.0129941	-2.45044	0.11049	0.912039	0.986879	-5.51466	GPT2
ENST00000568486	ENSG00000178081	0.0118689	-2.30911	0.110464	0.91206	0.986879	-5.50847	ULK4P3
ENST00000593863	ENSG00000105372	0.00977576	6.28045	0.110456	0.912066	0.986879	-7.01253	RPS19
ENST00000496676	ENSG00000158286	0.0148448	-0.877393	0.110453	0.912069	0.986879	-5.48767	RNF207
ENST00000585553	ENSG00000181513	0.0160918	-1.57872	0.110445	0.912075	0.986879	-5.47561	ACBD4
ENST00000473282	ENSG00000136861	0.0211089	0.427337	0.11043	0.912087	0.98688	-5.717	CDK5RAP2
ENST00000564632	ENSG00000005844	-0.0114537	-0.567547	-0.110413	0.9121	0.986881	-5.52184	ITGAL
ENST00000592451	ENSG00000266946	-0.00698643	-0.0187985	-0.110384	0.912124	0.986894	-5.6172	MRPL37P1
ENST00000575510	ENSG00000167261	0.0143749	-0.630914	0.110323	0.912172	0.986926	-5.52814	DPEP2
ENST00000439617	ENSG00000162946	-0.0224878	3.70205	-0.110269	0.912214	0.986926	-6.43933	DISC1
ENST00000276204	ENSG00000147251	-0.010767	5.45529	-0.110235	0.912241	0.986926	-6.80025	DOCK11
ENST00000530889	ENSG00000177963	-0.0117933	-2.86011	-0.110173	0.912291	0.986926	-5.55344	RIC8A
ENST00000306378	ENSG00000171634	-0.00433953	5.51304	-0.110153	0.912306	0.986926	-6.81257	BPTF
ENST00000509552	ENSG00000204536	0.0115858	-2.86461	0.110119	0.912334	0.986926	-5.54926	CCHCR1
ENST00000546559	ENSG00000175203	-0.0102554	-0.977657	-0.1101	0.912349	0.986926	-5.48019	DCTN2
ENST00000479659	ENSG00000197530	0.0146233	0.609099	0.11009	0.912356	0.986926	-5.76448	MIB2
ENST00000466798	ENSG00000106245	0.00598449	0.65349	0.110089	0.912357	0.986926	-5.73334	BUD31
ENST00000482612	ENSG00000100418	-0.0109531	-1.97543	-0.110089	0.912357	0.986926	-5.47727	DESI1
ENST00000358747	ENSG00000225697	0.0123547	-3.13233	0.110079	0.912365	0.986926	-5.57075	SLC26A6
ENST00000265577	ENSG00000003147	0.0123697	-2.95713	0.110074	0.912369	0.986926	-5.55782	ICA1
ENST00000476087	ENSG00000135002	0.0126411	-2.84033	0.11007	0.912372	0.986926	-5.54978	RFK
ENST00000478050	ENSG00000115128	-0.00619034	0.548956	-0.110061	0.91238	0.986926	-5.71858	SF3B6
ENST00000617400	ENSG00000275125	0.0091317	-3.41998	0.110055	0.912384	0.986926	-5.58978	PRXL2B
ENST00000437752	ENSG00000184719	0.0141182	-1.73621	0.110022	0.91241	0.986926	-5.46904	RNLS
ENST00000542540	ENSG00000110931	0.0108533	-2.39024	0.110017	0.912415	0.986926	-5.50809	CAMKK2
ENST00000552342	ENSG00000187109	0.0124307	-2.91986	0.109961	0.912459	0.986926	-5.55188	NAP1L1
ENST00000354480	ENSG00000102317	0.00274012	4.7465	0.109944	0.912472	0.986926	-6.64416	RBM3
ENST00000642392	ENSG00000110436	0.00954675	-2.11513	0.109889	0.912515	0.986926	-5.48681	SLC1A2
ENST00000262715	ENSG00000129566	0.00220499	6.82164	0.109877	0.912525	0.986926	-7.09387	TEP1
ENST00000476334	ENSG00000114745	-0.00883164	-0.478343	-0.109868	0.912533	0.986926	-5.52733	GORASP1
ENST00000491449	ENSG00000128159	-0.00820196	1.85405	-0.109854	0.912544	0.986926	-6.1086	TUBGCP6
ENST00000284027	ENSG00000153898	-0.0113772	-3.10638	-0.109845	0.912551	0.986926	-5.56873	MCOLN2
ENST00000357254	ENSG00000167377	0.0108098	-3.29122	0.10983	0.912563	0.986926	-5.58433	ZNF23
ENST00000644495	ENSG00000110911	0.0132022	3.29334	0.109819	0.912571	0.986926	-6.34773	SLC11A2
ENST00000507675	ENSG00000113569	0.011639	-0.861325	0.109818	0.912572	0.986926	-5.49515	NUP155
ENST00000429002	ENSG00000198431	0.0235743	-1.61979	0.109773	0.912608	0.986926	-5.56605	TXNRD1
ENST00000487480	ENSG00000105993	-0.00281128	5.27127	-0.109765	0.912614	0.986926	-6.75026	DNAJB6
ENST00000639857	ENSG00000179295	0.018508	-2.04827	0.109716	0.912653	0.986926	-5.49251	PTPN11
ENST00000488370	ENSG00000197150	-0.0118479	-2.05334	-0.109704	0.912662	0.986926	-5.48857	ABCB8
ENST00000256854	ENSG00000134440	-0.00205138	6.63781	-0.1097	0.912666	0.986926	-7.06248	NARS
ENST00000485556	ENSG00000242866	0.00990222	-0.900605	0.109699	0.912667	0.986926	-5.4852	STRC
ENST00000481633	ENSG00000002822	-0.0125949	-2.6206	-0.109649	0.912706	0.986926	-5.53678	MAD1L1
ENST00000602162	ENSG00000213020	0.0212607	-2.14584	0.109644	0.91271	0.986926	-5.49808	ZNF611
ENST00000475936	ENSG00000236271	0.0146793	-2.43205	0.109643	0.912711	0.986926	-5.51728	FLOT1
ENST00000293883	ENSG00000127580	-0.0102272	1.31536	-0.109595	0.912749	0.986926	-5.90535	WDR24
ENST00000524730	ENSG00000133816	-0.00514584	2.10443	-0.109587	0.912755	0.986926	-6.06579	MICAL2
ENST00000417046	ENSG00000135837	0.0134829	0.124617	0.109578	0.912762	0.986926	-5.66179	CEP350
ENST00000530398	ENSG00000177600	0.0126985	1.19279	0.109565	0.912773	0.986926	-6.29534	RPLP2
ENST00000369325	ENSG00000135341	0.0160392	-2.88419	0.109553	0.912782	0.986926	-5.55146	MAP3K7
ENST00000567511	ENSG00000166595	-0.0110938	-2.64151	-0.109534	0.912797	0.986926	-5.53071	CIAO2B
ENST00000594597	ENSG00000089351	0.019796	-1.75989	0.10952	0.912808	0.986926	-5.4788	GRAMD1A
ENST00000230056	ENSG00000112312	-0.0162196	-0.99717	-0.10952	0.912809	0.986926	-5.50198	GMNN
ENST00000403868	ENSG00000164828	0.0141016	-2.64928	0.109485	0.912836	0.986926	-5.52829	SUN1
ENST00000588792	ENSG00000141524	0.0121231	1.70689	0.109477	0.912843	0.986926	-6.01997	TMC6
ENST00000563655	ENSG00000198931	-0.0202722	-2.0433	-0.109407	0.912898	0.986926	-5.57978	APRT
ENST00000546227	ENSG00000139725	0.00895292	0.842255	0.109383	0.912917	0.986926	-5.81581	RHOF
ENST00000263697	ENSG00000126698	-0.0044767	5.02241	-0.10938	0.912919	0.986926	-6.70999	DNAJC8
ENST00000555301	ENSG00000100888	0.0114683	-2.15514	0.109368	0.912929	0.986926	-5.49036	CHD8
ENST00000506510	ENSG00000113448	0.0115125	-2.72146	0.109362	0.912933	0.986926	-5.53515	PDE4D
ENST00000415969	ENSG00000087088	-0.015392	-2.61468	-0.109354	0.91294	0.986926	-5.53682	BAX
ENST00000505866	ENSG00000196417	0.0123037	-2.41524	0.109339	0.912952	0.986926	-5.51382	ZNF765
ENST00000456936	ENSG00000134970	0.00191573	6.41536	0.109318	0.912969	0.986926	-7.00888	TMED7
ENST00000375379	ENSG00000126012	-0.0102614	5.09294	-0.109316	0.91297	0.986926	-6.74622	KDM5C
ENST00000456676	ENSG00000076242	-0.0207396	-2.14774	-0.109313	0.912973	0.986926	-5.50392	MLH1
ENST00000563659	ENSG00000198373	-0.0107366	-2.42181	-0.109307	0.912977	0.986926	-5.50926	WWP2
ENST00000599551	ENSG00000221983	-0.0118271	-0.0332441	-0.109284	0.912995	0.986926	-5.6067	UBA52
ENST00000546387	ENSG00000139173	-0.0141649	-0.988135	-0.109283	0.912996	0.986926	-5.50239	TMEM117
ENST00000591120	ENSG00000130254	-0.00261898	3.64371	-0.109264	0.913011	0.986926	-6.41072	SAFB2
ENST00000488418	ENSG00000160087	0.00450757	1.79273	0.109253	0.91302	0.986926	-6.01297	UBE2J2
ENST00000529032	ENSG00000158636	-0.00218527	5.3721	-0.109239	0.913031	0.986926	-6.77565	EMSY
ENST00000556992	ENSG00000100883	-0.00932034	-0.728399	-0.109238	0.913032	0.986926	-5.50801	SRP54
ENST00000638154	ENSG00000196628	-0.0165037	-2.69077	-0.109235	0.913035	0.986926	-5.53327	TCF4
ENST00000513440	ENSG00000134852	-0.0142339	-1.57526	-0.109216	0.913049	0.986926	-5.47174	CLOCK
ENST00000506125	ENSG00000056050	0.0131849	-2.22187	0.109208	0.913056	0.986926	-5.49534	HPF1
ENST00000322897	ENSG00000134265	-0.00998957	1.87767	-0.109207	0.913056	0.986926	-6.05741	NAPG
ENST00000497024	ENSG00000155849	0.00470061	1.03699	0.109206	0.913057	0.986926	-5.81951	ELMO1
ENST00000397995	ENSG00000258818	-0.0126087	-2.74357	-0.109186	0.913073	0.986926	-5.54231	RNASE4
ENST00000421804	ENSG00000153208	-0.0165221	1.48211	-0.109186	0.913074	0.986926	-5.92221	MERTK
ENST00000483929	ENSG00000115165	-0.00300628	3.38103	-0.109184	0.913075	0.986926	-6.35547	CYTIP
ENST00000576984	ENSG00000172270	-0.0146688	-1.30092	-0.109155	0.913098	0.986926	-5.46603	BSG
ENST00000367915	ENSG00000132196	-0.0103813	-0.775585	-0.10915	0.913101	0.986926	-5.49855	HSD17B7
ENST00000491094	ENSG00000163159	0.00412482	2.00701	0.109132	0.913116	0.986926	-6.05519	VPS72
ENST00000498303	ENSG00000122482	0.0159064	-2.44869	0.109124	0.913123	0.986926	-5.51303	ZNF644
ENST00000650634	ENSG00000171793	0.0179804	-2.16187	0.109117	0.913128	0.986926	-5.49512	CTPS1
ENST00000368521	ENSG00000143612	-0.0030798	5.18379	-0.109115	0.91313	0.986926	-6.73689	C1orf43
ENST00000504435	ENSG00000178950	0.00451493	2.93863	0.109081	0.913157	0.986926	-6.26492	GAK
ENST00000358102	ENSG00000151623	-0.0218774	-1.24275	-0.109058	0.913175	0.986926	-5.53169	NR3C2
ENST00000551116	ENSG00000175197	-0.0125899	-3.08575	-0.109049	0.913182	0.986926	-5.5673	DDIT3
ENST00000491261	ENSG00000107937	0.00992678	-2.42985	0.109037	0.913191	0.986926	-5.50869	GTPBP4
ENST00000442985	ENSG00000065526	0.00333278	3.53745	0.109036	0.913193	0.986926	-6.3902	SPEN
ENST00000495915	ENSG00000101224	-0.0101317	-2.20116	-0.109026	0.9132	0.986926	-5.49392	CDC25B
ENST00000490399	ENSG00000112739	0.00917073	0.696795	0.109017	0.913207	0.986926	-5.75264	PRPF4B
ENST00000598355	ENSG00000130726	-0.013711	-1.71449	-0.108973	0.913242	0.986926	-5.4792	TRIM28
ENST00000577686	ENSG00000108604	-0.00611291	0.462527	-0.10897	0.913245	0.986926	-5.69954	SMARCD2
ENST00000624041	ENSG00000279208	-0.013323	-1.56746	-0.10893	0.913276	0.986926	-5.49333	CR381653.2
ENST00000638864	ENSG00000124155	-0.0105811	-2.42916	-0.108926	0.91328	0.986926	-5.51266	PIGT
ENST00000512098	ENSG00000145687	-0.0164458	-1.90574	-0.108922	0.913283	0.986926	-5.48136	SSBP2
ENST00000484614	ENSG00000198088	-0.0130558	-2.23128	-0.108914	0.913289	0.986926	-5.49707	NUP62CL
ENST00000509178	ENSG00000145833	0.0140921	-1.77582	0.10888	0.913316	0.986926	-5.47703	DDX46
ENST00000430857	ENSG00000106351	-0.0139345	-2.51995	-0.108849	0.91334	0.986926	-5.53817	AGFG2
ENST00000417185	ENSG00000187091	0.0139187	-2.07246	0.108839	0.913348	0.986926	-5.49581	PLCD1
ENST00000262225	ENSG00000086598	-0.00231051	6.87942	-0.108796	0.913383	0.986926	-7.11617	TMED2
ENST00000512196	ENSG00000173083	0.0211259	-1.28479	0.108785	0.913391	0.986926	-5.49869	HPSE
ENST00000413872	ENSG00000070047	0.013724	-3.11407	0.108782	0.913394	0.986926	-5.565	PHRF1
ENST00000460090	ENSG00000183323	-0.0120227	-2.95321	-0.108759	0.913412	0.986926	-5.5556	CCDC125
ENST00000597263	ENSG00000126934	-0.0118957	-2.51182	-0.108755	0.913415	0.986926	-5.52095	MAP2K2
ENST00000586317	ENSG00000065268	-0.0124986	-2.56347	-0.108728	0.913436	0.986926	-5.52603	WDR18
ENST00000513301	ENSG00000090316	0.0119952	-2.45895	0.108723	0.913441	0.986926	-5.52064	MAEA
ENST00000355766	ENSG00000197969	-0.0120486	-1.93442	-0.108722	0.913441	0.986926	-5.48697	VPS13A
ENST00000435929	ENSG00000231247	0.0240742	-2.20328	0.108714	0.913448	0.986926	-5.51524	PPP1R18
ENST00000615463	ENSG00000006534	0.0146285	-2.05138	0.108681	0.913473	0.986926	-5.51774	ALDH3B1
ENST00000528908	ENSG00000132286	0.0116383	-1.33946	0.108679	0.913475	0.986926	-5.47359	TIMM10B
ENST00000616024	ENSG00000081019	0.0245487	-1.30872	0.108644	0.913503	0.986926	-5.54584	RSBN1
ENST00000468317	ENSG00000254536	0.0125652	-2.71872	0.108622	0.913521	0.986926	-5.53309	AL360181.3
ENST00000428278	ENSG00000129691	-0.00925966	4.46834	-0.108616	0.913525	0.986926	-6.59442	ASH2L
ENST00000473779	ENSG00000163947	0.0121921	-1.34872	0.10861	0.91353	0.986926	-5.48778	ARHGEF3
ENST00000542133	ENSG00000185864	0.0189589	-1.1787	0.108606	0.913534	0.986926	-5.55928	NPIPB4
ENST00000514994	ENSG00000113504	-0.0123942	-2.24438	-0.108599	0.913539	0.986926	-5.50733	SLC12A7
ENST00000321895	ENSG00000177352	-0.00199459	4.17678	-0.108597	0.91354	0.986926	-6.52799	CCDC71
ENST00000252597	ENSG00000130307	-0.00806523	-0.381266	-0.108583	0.913551	0.986926	-5.57028	USHBP1
ENST00000513252	ENSG00000081189	-0.0116341	-3.14226	-0.10858	0.913554	0.986926	-5.57171	MEF2C
ENST00000536950	ENSG00000167595	-0.0117687	-2.76339	-0.108543	0.913583	0.986926	-5.53929	PROSER3
ENST00000521939	ENSG00000113643	0.0211897	-0.907931	0.108524	0.913598	0.986926	-5.54694	RARS
ENST00000590722	ENSG00000267699	-0.0124023	-1.67893	-0.10852	0.913601	0.986926	-5.47443
ENST00000378313	ENSG00000188493	-0.0143152	-1.99334	-0.108517	0.913604	0.986926	-5.48246	C19orf54
ENST00000368057	ENSG00000162739	-0.00589752	5.27752	-0.108515	0.913605	0.986926	-6.76793	SLAMF6
ENST00000570244	ENSG00000102879	0.0134029	-2.66654	0.10851	0.913609	0.986926	-5.54114	CORO1A
ENST00000564370	ENSG00000103266	-0.0147006	-2.85392	-0.108509	0.91361	0.986926	-5.54617	STUB1
ENST00000569551	ENSG00000129636	0.00873934	0.862659	0.108485	0.913629	0.986926	-5.79324	ITFG1
ENST00000467673	ENSG00000127603	0.00865358	-0.53985	0.108482	0.913631	0.986926	-5.54848	MACF1
ENST00000596009	ENSG00000268949	0.00420123	1.17282	0.108479	0.913634	0.986926	-5.85278	MRPS17P1
ENST00000629431	ENSG00000280479	0.0169665	0.0901093	0.108465	0.913645	0.986926	-5.67679	CACFD1
ENST00000561463	ENSG00000259660	0.00510376	3.98332	0.108462	0.913647	0.986926	-6.49471	DNM1P47
ENST00000331569	ENSG00000183779	0.010133	-0.288124	0.108453	0.913654	0.986926	-5.57667	ZNF703
ENST00000448552	ENSG00000168802	0.00659235	5.84788	0.108444	0.913662	0.986926	-6.88389	CHTF8
ENST00000563781	ENSG00000051108	0.0204885	0.191356	0.108441	0.913664	0.986926	-5.7872	HERPUD1
ENST00000577476	ENSG00000258890	-0.013913	-2.03162	-0.10844	0.913665	0.986926	-5.4868	CEP95
ENST00000410077	ENSG00000152969	-0.0200795	-0.968732	-0.10844	0.913665	0.986926	-5.51429	JAKMIP1
ENST00000237822	ENSG00000118961	-0.00798138	3.05362	-0.108434	0.91367	0.986926	-6.3062	LDAH
ENST00000570479	ENSG00000121064	-0.0128904	0.537157	-0.108416	0.913684	0.986926	-5.72383	SCPEP1
ENST00000447231	ENSG00000115602	-0.0103651	-1.21143	-0.1084	0.913697	0.986926	-5.50178	IL1RL1
ENST00000360911	ENSG00000101040	0.0205243	-2.37345	0.108388	0.913706	0.986926	-5.53327	ZMYND8
ENST00000625784	ENSG00000278742	0.0123187	-3.30305	0.108374	0.913717	0.986926	-5.58331	LRRC37A
ENST00000576036	ENSG00000189067	0.0123452	-0.949077	0.108365	0.913724	0.986926	-5.51963	LITAF
ENST00000632555	ENSG00000265241	-0.0163932	-2.19882	-0.108329	0.913753	0.986933	-5.55463	RBM8A
ENST00000294172	ENSG00000162231	-0.0185497	1.44049	-0.108318	0.913762	0.986933	-6.04455	NXF1
ENST00000631324	ENSG00000276187	0.0141796	-2.06295	0.108275	0.913796	0.986933	-5.48807	ERMARD
ENST00000311111	ENSG00000172809	0.00424082	2.9281	0.108259	0.913809	0.986933	-6.27336	RPL38
ENST00000508070	ENSG00000113161	0.010995	-1.27794	0.108236	0.913827	0.986933	-5.47012	HMGCR
ENST00000451246	ENSG00000180822	-0.00941873	-2.09551	-0.108224	0.913836	0.986933	-5.49031	PSMG4
ENST00000450593	ENSG00000168243	-0.0109625	-1.92102	-0.108215	0.913843	0.986933	-5.47433	GNG4
ENST00000449491	ENSG00000155313	0.0126102	-2.80925	0.108188	0.913864	0.986933	-5.56218	USP25
ENST00000621565	ENSG00000103494	-0.0174061	-2.36183	-0.108163	0.913885	0.986933	-5.5082	RPGRIP1L
ENST00000644137	ENSG00000111642	0.0215314	-1.81883	0.108114	0.913923	0.986933	-5.53654	CHD4
ENST00000523430	ENSG00000104549	0.0174738	-2.25856	0.108072	0.913956	0.986933	-5.50488	SQLE
ENST00000532820	ENSG00000135387	0.020467	0.983899	0.108053	0.913972	0.986933	-5.99717	CAPRIN1
ENST00000460898	ENSG00000213397	-0.0143042	-2.44685	-0.108047	0.913977	0.986933	-5.51635	HAUS7
ENST00000382734	ENSG00000100058	-0.00542623	2.46776	-0.108029	0.913991	0.986933	-6.15423	CRYBB2P1
ENST00000472669	ENSG00000081087	0.0109941	2.03599	0.108029	0.913991	0.986933	-6.07426	OSTM1
ENST00000618462	ENSG00000178104	0.0101089	3.00715	0.107997	0.914016	0.986933	-6.27879	PDE4DIP
ENST00000566550	ENSG00000051108	-0.00724153	0.0239915	-0.107956	0.914048	0.986933	-5.6114	HERPUD1
ENST00000555517	ENSG00000100591	0.00593837	0.8552	0.107954	0.91405	0.986933	-5.78722	AHSA1
ENST00000343431	ENSG00000107372	-0.0132496	-1.1344	-0.107924	0.914074	0.986933	-5.54715	ZFAND5
ENST00000395174	ENSG00000003756	-0.00707809	1.9804	-0.107923	0.914075	0.986933	-6.05324	RBM5
ENST00000436729	ENSG00000224608	-0.0236199	-2.16278	-0.10792	0.914077	0.986933	-5.49881	HLA-B
ENST00000234179	ENSG00000115825	0.0277644	2.45165	0.107901	0.914092	0.986933	-6.23591	PRKD3
ENST00000521301	ENSG00000158941	-0.00980043	0.301339	-0.107872	0.914115	0.986933	-5.68121	CCAR2
ENST00000485069	ENSG00000072195	-0.00972127	-0.858431	-0.107864	0.914122	0.986933	-5.50874	SPEG
ENST00000328089	ENSG00000171621	-0.00849297	0.490399	-0.10783	0.914149	0.986933	-5.71129	SPSB1
ENST00000549376	ENSG00000084110	0.00548978	1.30051	0.107812	0.914163	0.986933	-5.8922	HAL
ENST00000415076	ENSG00000106603	0.0115327	-0.0539824	0.107781	0.914188	0.986933	-5.62666	COA1
ENST00000578909	ENSG00000161526	0.00486529	1.1948	0.107765	0.9142	0.986933	-5.86174	SAP30BP
ENST00000263710	ENSG00000074054	-0.0194633	1.98716	-0.107747	0.914215	0.986933	-6.04929	CLASP1
ENST00000479381	ENSG00000089505	-0.0112239	-3.12945	-0.10774	0.91422	0.986933	-5.57088	CMTM1
ENST00000475480	ENSG00000163900	-0.00987879	-1.04901	-0.107719	0.914236	0.986933	-5.48504	TMEM41A
ENST00000478046	ENSG00000011485	0.016143	-1.74495	0.107705	0.914248	0.986933	-5.47953	PPP5C
ENST00000342308	ENSG00000089063	-0.0183612	-0.206676	-0.107694	0.914257	0.986933	-5.60315	TMEM230
ENST00000359359	ENSG00000198663	-0.0176898	-2.13893	-0.107692	0.914258	0.986933	-5.50029	C6orf89
ENST00000430270	ENSG00000071462	0.0125164	-2.61522	0.107685	0.914264	0.986933	-5.52912	BUD23
ENST00000369246	ENSG00000151553	-0.00695262	0.934888	-0.107653	0.914289	0.986933	-5.82422	FAM160B1
ENST00000585976	ENSG00000068097	-0.0113646	-3.289	-0.107635	0.914303	0.986933	-5.58096	HEATR6
ENST00000522102	ENSG00000147488	-0.010215	-2.34384	-0.107628	0.914309	0.986933	-5.50789	ST18
ENST00000507287	ENSG00000251474	0.0205445	-1.18768	0.10762	0.914315	0.986933	-5.4891	RPL32P3
ENST00000275521	ENSG00000146674	-0.0203847	-1.52643	-0.107609	0.914324	0.986933	-5.48774	IGFBP3
ENST00000520690	ENSG00000104490	0.0112612	-2.58383	0.107591	0.914338	0.986933	-5.52643	NCALD
ENST00000585736	ENSG00000070731	-0.0117556	-2.12302	-0.107578	0.914349	0.986933	-5.4936	ST6GALNAC2
ENST00000466658	ENSG00000160746	-0.0106747	-1.7589	-0.107576	0.91435	0.986933	-5.47056	ANO10
ENST00000638712	ENSG00000204271	0.0227224	-1.86655	0.10757	0.914355	0.986933	-5.48308	SPIN3
ENST00000547136	ENSG00000134291	-0.00938581	-0.288296	-0.107564	0.91436	0.986933	-5.586	TMEM106C
ENST00000600818	ENSG00000196235	0.0104138	0.305628	0.107537	0.914381	0.986933	-5.67143	SUPT5H
ENST00000476434	ENSG00000161203	-0.0156294	-1.79379	-0.10753	0.914387	0.986933	-5.48322	AP2M1
ENST00000614659	ENSG00000101298	-0.0192043	-0.227915	-0.107521	0.914394	0.986933	-5.61841	SNPH
ENST00000647997	ENSG00000150995	0.0136289	-1.79872	0.107504	0.914407	0.986933	-5.47329	ITPR1
ENST00000539109	ENSG00000111530	0.00799802	-0.716461	0.107492	0.914417	0.986933	-5.51612	CAND1
ENST00000436555	ENSG00000181201	-0.0145359	-1.89637	-0.107488	0.91442	0.986933	-5.51572	HIST3H2BA
ENST00000611646	ENSG00000137075	0.0180555	0.894196	0.107487	0.914421	0.986933	-5.83248	RNF38
ENST00000474318	ENSG00000169905	0.00246916	2.77174	0.107455	0.914446	0.986933	-6.22522	TOR1AIP2
ENST00000595600	ENSG00000104880	-0.0117665	-2.63374	-0.107408	0.914484	0.986933	-5.52882	ARHGEF18
ENST00000315948	ENSG00000176018	-0.00271452	5.6618	-0.107403	0.914487	0.986933	-6.8447	LYSMD3
ENST00000327857	ENSG00000239839	-0.0196051	4.38241	-0.107397	0.914492	0.986933	-6.58399	DEFA3
ENST00000498746	ENSG00000156976	-0.0180036	-0.9038	-0.107396	0.914493	0.986933	-5.49955	EIF4A2
ENST00000558316	ENSG00000100664	-0.0128037	-2.55718	-0.107393	0.914496	0.986933	-5.52415	EIF5
ENST00000426199	ENSG00000225876	0.00836288	-0.194805	0.107391	0.914497	0.986933	-5.59603	AC024067.1
ENST00000492486	ENSG00000163482	0.0106424	-2.25177	0.107383	0.914503	0.986933	-5.49668	STK36
ENST00000598440	ENSG00000197497	0.00452438	0.818491	0.107375	0.91451	0.986933	-5.77885	ZNF665
ENST00000649835	ENSG00000283453	-0.00841387	-0.645855	-0.107347	0.914532	0.986933	-5.52071	AC244258.1
ENST00000533685	ENSG00000162298	-0.0107106	-1.45571	-0.107311	0.91456	0.986933	-5.46148	SYVN1
ENST00000353617	ENSG00000164144	-0.00386803	5.08459	-0.107303	0.914566	0.986933	-6.71491	ARFIP1
ENST00000432757	ENSG00000185291	0.0121473	-2.89237	0.107298	0.914571	0.986933	-5.55448	IL3RA
ENST00000525557	ENSG00000140090	-0.0199064	-1.1902	-0.107296	0.914572	0.986933	-5.48493	SLC24A4
ENST00000496549	ENSG00000101343	0.0230028	-1.04148	0.107244	0.914613	0.986933	-5.53174	CRNKL1
ENST00000439055	ENSG00000153093	0.0106647	-2.7863	0.107235	0.91462	0.986933	-5.54387	ACOXL
ENST00000376655	ENSG00000116670	-0.0105577	-1.31545	-0.107234	0.914622	0.986933	-5.46568	MAD2L2
ENST00000507088	ENSG00000108826	0.0148259	-0.477447	0.107228	0.914626	0.986933	-5.55024	MRPL27
ENST00000374459	ENSG00000198915	0.0237392	-0.736209	0.107227	0.914627	0.986933	-5.58197	RASGEF1A
ENST00000368678	ENSG00000010810	0.00265466	5.89635	0.107207	0.914643	0.986933	-6.89338	FYN
ENST00000462952	ENSG00000215845	-0.0169886	-1.99145	-0.107206	0.914644	0.986933	-5.483	TSTD1
ENST00000457008	ENSG00000134398	-0.0102791	-2.06692	-0.107171	0.914671	0.986933	-5.49117	ERN2
ENST00000567518	ENSG00000005194	0.0215771	0.111943	0.107161	0.91468	0.986933	-5.66473	CIAPIN1
ENST00000550650	ENSG00000179088	-0.0137734	-1.99273	-0.107156	0.914683	0.986933	-5.47915	C12orf42
ENST00000643602	ENSG00000101266	0.0133068	1.268	0.107153	0.914685	0.986933	-5.91187	CSNK2A1
ENST00000616532	ENSG00000275885	-0.0207207	-2.00905	-0.107152	0.914687	0.986933	-5.50415	PRPF31
ENST00000409939	ENSG00000169221	0.00392579	3.44601	0.107149	0.914689	0.986933	-6.37519	TBC1D10B
ENST00000325278	ENSG00000163738	0.0132806	-1.77718	0.107139	0.914697	0.986933	-5.51899	MTHFD2L
ENST00000356937	ENSG00000008128	0.0115655	-2.47724	0.107128	0.914705	0.986933	-5.53601	CDK11A
ENST00000355957	ENSG00000124222	-0.0169499	4.08125	-0.107082	0.914742	0.986933	-6.61253	STX16
ENST00000586355	ENSG00000087157	-0.0195576	-0.710317	-0.107078	0.914745	0.986933	-5.5423	PGS1
ENST00000562235	ENSG00000168701	0.0144099	-2.02946	0.10707	0.914751	0.986933	-5.48879	TMEM208
ENST00000534643	ENSG00000204160	-0.0116798	2.21759	-0.107058	0.914761	0.986933	-6.10984	ZDHHC18
ENST00000548326	ENSG00000111786	0.00191069	3.68667	0.107046	0.91477	0.986933	-6.42358	SRSF9
ENST00000485767	ENSG00000148180	0.00332603	3.17174	0.107043	0.914773	0.986933	-6.31113	GSN
ENST00000540021	ENSG00000116062	0.0217612	1.51736	0.107037	0.914778	0.986933	-6.19549	MSH6
ENST00000543984	ENSG00000135124	-0.0225582	-0.577232	-0.10697	0.914831	0.986933	-5.52564	P2RX4
ENST00000469380	ENSG00000119535	0.0125216	-2.14296	0.10696	0.914838	0.986933	-5.50352	CSF3R
ENST00000368016	ENSG00000186517	-0.0148254	5.40365	-0.106951	0.914846	0.986933	-6.87616	ARHGAP30
ENST00000429179	ENSG00000091073	-0.0124752	-1.94806	-0.10695	0.914846	0.986933	-5.47988	DTX2
ENST00000510585	ENSG00000253251	0.0042212	2.05366	0.106942	0.914853	0.986933	-6.07238	SHLD3
ENST00000496687	ENSG00000183662	-0.0141403	-0.53995	-0.106939	0.914855	0.986933	-5.5324	FAM19A1
ENST00000176643	ENSG00000072210	0.0190979	-1.7966	0.106936	0.914858	0.986933	-5.61864	ALDH3A2
ENST00000496452	ENSG00000116001	-0.00262678	3.12181	-0.106928	0.914864	0.986933	-6.31088	TIA1
ENST00000464857	ENSG00000172766	0.00431488	3.36563	0.106902	0.914884	0.986933	-6.35836	NAA16
ENST00000454452	ENSG00000187010	0.0124101	-2.95686	0.106902	0.914885	0.986933	-5.55624	RHD
ENST00000270364	ENSG00000142330	0.0114033	-2.00696	0.106897	0.914889	0.986933	-5.483	CAPN10
ENST00000591302	ENSG00000167470	-0.00960569	-0.412615	-0.106887	0.914897	0.986933	-5.56248	MIDN
ENST00000469105	ENSG00000064225	0.021784	-0.808565	0.106884	0.914899	0.986933	-5.51887	ST3GAL6
ENST00000591601	ENSG00000099875	-0.0167034	4.91964	-0.106866	0.914914	0.986933	-6.6935	MKNK2
ENST00000398261	ENSG00000109685	-0.0112323	3.14491	-0.106845	0.91493	0.986933	-6.31444	NSD2
ENST00000405189	ENSG00000071242	-0.0156221	-2.30231	-0.106822	0.914948	0.986933	-5.50568	RPS6KA2
ENST00000412104	ENSG00000028116	0.0121422	1.33178	0.106801	0.914965	0.986933	-5.9297	VRK2
ENST00000273541	ENSG00000240682	-0.0117029	2.78925	-0.106789	0.914974	0.986933	-6.24386	ISY1
ENST00000523303	ENSG00000104299	-0.0155812	-2.46818	-0.106752	0.915004	0.986933	-5.51609	INTS9
ENST00000327794	ENSG00000185842	-0.00990469	-1.14311	-0.106751	0.915005	0.986933	-5.47596	DNAH14
ENST00000527817	ENSG00000182934	0.0124165	0.387934	0.106741	0.915012	0.986933	-5.68596	SRPRA
ENST00000600960	ENSG00000167654	0.015293	-2.06372	0.106738	0.915014	0.986933	-5.49063	ATCAY
ENST00000462691	ENSG00000197021	0.0108355	0.926999	0.106724	0.915026	0.986933	-5.79987	CXorf40B
ENST00000448660	ENSG00000155229	0.0121907	-1.18534	0.106711	0.915036	0.986933	-5.47417	MMS19
ENST00000464516	ENSG00000125944	0.00433068	1.76247	0.106692	0.915051	0.986933	-6.00832	HNRNPR
ENST00000548796	ENSG00000179364	0.0100609	-0.633367	0.106691	0.915052	0.986933	-5.52872	PACS2
ENST00000522761	ENSG00000145907	0.0139176	0.17205	0.106679	0.915061	0.986933	-5.66454	G3BP1
ENST00000511529	ENSG00000174720	-0.0104385	1.071	-0.106668	0.91507	0.986933	-5.85254	LARP7
ENST00000590218	ENSG00000172270	-0.00938544	-2.20999	-0.106632	0.915099	0.986935	-5.53689	BSG
ENST00000482955	ENSG00000083642	-0.0113413	-2.39103	-0.106624	0.915105	0.986935	-5.51592	PDS5B
ENST00000597515	ENSG00000173480	0.0120182	-2.38871	0.106622	0.915107	0.986935	-5.51478	ZNF417
ENST00000592399	ENSG00000167895	-0.00496865	1.18177	-0.106575	0.915144	0.986955	-5.85957	TMC8
ENST00000229330	ENSG00000111727	0.0020682	4.86494	0.106521	0.915187	0.986955	-6.67586	HCFC2
ENST00000578905	ENSG00000243156	0.0107606	-2.67574	0.106459	0.915236	0.986955	-5.53386	MICAL3
ENST00000564050	ENSG00000132600	-0.0153473	-2.50238	-0.10645	0.915243	0.986955	-5.52641	PRMT7
ENST00000249064	ENSG00000159873	0.00924855	5.14187	0.106441	0.915251	0.986955	-6.734	CCDC117
ENST00000349824	ENSG00000185811	0.0167562	-2.51922	0.106394	0.915288	0.986955	-5.52187	IKZF1
ENST00000502760	ENSG00000245958	0.00409429	1.2731	0.106382	0.915297	0.986955	-5.87858	AC093752.1
ENST00000513345	ENSG00000169567	0.0149109	-1.72429	0.106369	0.915307	0.986955	-5.50337	HINT1
ENST00000554003	ENSG00000185482	0.010026	-2.38965	0.106367	0.915309	0.986955	-5.5094	STAC3
ENST00000487707	ENSG00000075292	-0.014742	-2.25283	-0.106319	0.915347	0.986955	-5.50155	ZNF638
ENST00000488770	ENSG00000050393	0.0119109	0.261823	0.106317	0.915349	0.986955	-5.67094	MCUR1
ENST00000514689	ENSG00000145348	0.00827634	0.767946	0.106316	0.915349	0.986955	-5.76411	TBCK
ENST00000441843	ENSG00000179630	-0.0230859	0.00753937	-0.106315	0.91535	0.986955	-5.69258	LACC1
ENST00000381584	ENSG00000015171	-0.0128971	-2.82184	-0.106314	0.915351	0.986955	-5.54672	ZMYND11
ENST00000511400	ENSG00000145723	-0.00785792	-0.649384	-0.106292	0.915369	0.986955	-5.51627	GIN1
ENST00000361232	ENSG00000111801	0.0135732	0.168728	0.106278	0.91538	0.986955	-5.66041	BTN3A3
ENST00000477789	ENSG00000101882	-0.00338561	2.67464	-0.106276	0.915381	0.986955	-6.20688	NKAP
ENST00000424746	ENSG00000230769	0.00913197	-1.28704	0.106273	0.915383	0.986955	-5.47271	Z98048.1
ENST00000444553	ENSG00000226057	-0.00992521	-2.14199	-0.10627	0.915386	0.986955	-5.4882	PHF2P2
ENST00000528211	ENSG00000172890	0.00907488	-0.507318	0.106267	0.915388	0.986955	-5.53253	NADSYN1
ENST00000589111	ENSG00000187994	0.0123244	0.0621595	0.10625	0.915402	0.986955	-5.61368	RINL
ENST00000319888	ENSG00000101574	0.0142492	2.39062	0.10625	0.915402	0.986955	-6.15114	METTL4
ENST00000444610	ENSG00000102796	0.0057193	2.56081	0.10624	0.91541	0.986955	-6.17696	DHRS12
ENST00000489870	ENSG00000163468	-0.00523943	0.468985	-0.106227	0.91542	0.986955	-5.70791	CCT3
ENST00000620916	ENSG00000015479	0.013593	1.27763	0.106209	0.915434	0.986955	-6.04699	MATR3
ENST00000506597	ENSG00000153130	-0.0174332	-2.02988	-0.106196	0.915445	0.986955	-5.49788	SCOC
ENST00000619706	ENSG00000111877	-0.0285885	2.66569	-0.106193	0.915447	0.986955	-6.2147	MCM9
ENST00000599414	ENSG00000198521	0.0110811	-1.75908	0.106182	0.915456	0.986955	-5.46961	ZNF43
ENST00000480846	ENSG00000163378	0.00932093	-1.62919	0.106172	0.915464	0.986955	-5.46841	EOGT
ENST00000445517	ENSG00000106588	-0.0193413	0.442852	-0.10615	0.915481	0.986955	-5.77078	PSMA2
ENST00000569333	ENSG00000168676	-0.0087235	-0.907459	-0.10614	0.915489	0.986955	-5.48783	KCTD19
ENST00000367818	ENSG00000143184	0.00806081	0.633509	0.106133	0.915495	0.986955	-5.75183	XCL1
ENST00000474924	ENSG00000115325	0.0101784	0.0282479	0.106081	0.915536	0.986986	-5.65453	DOK1
ENST00000315588	ENSG00000063322	-0.0268584	-1.15018	-0.106043	0.915566	0.987001	-5.57331	MED29
ENST00000533790	ENSG00000118058	0.0141289	-0.699963	0.106007	0.915595	0.987001	-5.52197	KMT2A
ENST00000485654	ENSG00000112651	-0.0122842	-2.11422	-0.105988	0.91561	0.987001	-5.48992	MRPL2
ENST00000504197	ENSG00000113648	-0.0127298	1.43026	-0.105958	0.915633	0.987001	-5.92912	H2AFY
ENST00000456339	ENSG00000204256	0.0142763	-2.88555	0.105952	0.915638	0.987001	-5.54946	BRD2
ENST00000545182	ENSG00000151176	0.00951672	1.6467	0.105937	0.91565	0.987001	-5.96838	PLBD2
ENST00000394199	ENSG00000119408	0.0230517	-1.92438	0.105915	0.915668	0.987001	-5.52522	NEK6
ENST00000530906	ENSG00000165494	0.0119697	1.46979	0.105899	0.915681	0.987001	-5.99362	PCF11
ENST00000582077	ENSG00000150636	0.00930661	-1.31663	0.105898	0.915681	0.987001	-5.47435	CCDC102B
ENST00000598068	ENSG00000099330	0.0162721	-1.89429	0.105896	0.915683	0.987001	-5.47849	OCEL1
ENST00000554794	ENSG00000151327	0.0132655	-0.955965	0.105895	0.915683	0.987001	-5.50427	FAM177A1
ENST00000438634	ENSG00000161217	0.0147894	-1.34168	0.105884	0.915692	0.987001	-5.50436	PCYT1A
ENST00000481987	ENSG00000143702	0.00614332	2.19864	0.105875	0.915699	0.987001	-6.10209	CEP170
ENST00000522226	ENSG00000145901	0.0151303	-2.39126	0.105844	0.915724	0.987012	-5.5102	TNIP1
ENST00000539976	ENSG00000258839	0.00621828	1.72803	0.105832	0.915733	0.987012	-5.98371	MC1R
ENST00000523932	ENSG00000147443	0.0168541	-2.00744	0.105796	0.915762	0.987031	-5.50369	DOK2
ENST00000391775	ENSG00000142405	-0.0289949	-0.595493	-0.105779	0.915775	0.987032	-5.6096	NLRP12
ENST00000475523	ENSG00000157873	0.0175418	-2.53698	0.105721	0.915821	0.987032	-5.52487	TNFRSF14
ENST00000403150	ENSG00000198517	0.00776219	1.8155	0.105677	0.915856	0.987032	-6.03218	MAFK
ENST00000548195	ENSG00000136051	-0.012291	-1.86426	-0.105673	0.915859	0.987032	-5.49176	WASHC4
ENST00000596362	ENSG00000160014	-0.0157885	-2.40739	-0.105673	0.91586	0.987032	-5.51197	CALM3
ENST00000597026	ENSG00000105669	0.0112443	-0.918464	0.105639	0.915886	0.987032	-5.55312	COPE
ENST00000497918	ENSG00000213901	0.00719064	0.0468856	0.105633	0.915891	0.987032	-5.61683	SLC23A3
ENST00000521796	ENSG00000215114	0.003972	2.51622	0.10563	0.915894	0.987032	-6.16566	UBXN2B
ENST00000606184	ENSG00000163719	0.00240525	3.45661	0.105625	0.915898	0.987032	-6.37465	MTMR14
ENST00000478068	ENSG00000144043	-0.00520677	3.04945	-0.105596	0.915921	0.987032	-6.29195	TEX261
ENST00000392844	ENSG00000135336	-0.0170208	2.59563	-0.105564	0.915946	0.987032	-6.21556	ORC3
ENST00000568351	ENSG00000186187	0.0117974	-2.56149	0.105563	0.915947	0.987032	-5.52716	ZNRF1
ENST00000355574	ENSG00000112053	0.021057	-0.997091	0.105562	0.915948	0.987032	-5.53539	SLC26A8
ENST00000504431	ENSG00000119048	-0.00431319	1.51205	-0.105556	0.915952	0.987032	-5.94601	UBE2B
ENST00000464994	ENSG00000115590	0.0102964	-0.225662	0.105547	0.915959	0.987032	-5.60231	IL1R2
ENST00000418333	ENSG00000163235	-0.013509	-2.20095	-0.105543	0.915963	0.987032	-5.50028	TGFA
ENST00000541923	ENSG00000164120	-0.0105941	-3.20953	-0.10551	0.915989	0.987032	-5.57832	HPGD
ENST00000472829	ENSG00000173230	-0.00930514	-0.681141	-0.105485	0.916009	0.987032	-5.51922	GOLGB1
ENST00000531289	ENSG00000104388	0.013011	-2.74619	0.105474	0.916018	0.987032	-5.55964	RAB2A
ENST00000447486	ENSG00000123600	-0.0150483	-1.86105	-0.105469	0.916021	0.987032	-5.47554	METTL8
ENST00000586882	ENSG00000267733	-0.0108338	-2.18127	-0.105467	0.916023	0.987032	-5.49638	AP005264.5
ENST00000426626	ENSG00000152672	-0.0136043	-2.36609	-0.105461	0.916028	0.987032	-5.50746	CLEC4F
ENST00000297504	ENSG00000197150	0.012664	-2.97441	0.105453	0.916034	0.987032	-5.56032	ABCB8
ENST00000447427	ENSG00000239873	0.00938819	-1.78271	0.105444	0.916041	0.987032	-5.47952	GAPDHP27
ENST00000526110	ENSG00000109971	0.0125922	-2.68195	0.105415	0.916064	0.987032	-5.53859	HSPA8
ENST00000357157	ENSG00000156026	0.0130273	-2.75663	0.10538	0.916092	0.987032	-5.54187	MCU
ENST00000373389	ENSG00000156639	-0.00768426	1.73019	-0.105367	0.916102	0.987032	-5.99741	ZFAND3
ENST00000645323	ENSG00000196352	-0.00967378	3.12295	-0.105324	0.916137	0.987032	-6.29729	CD55
ENST00000530257	ENSG00000118363	0.0193446	-0.731851	0.105321	0.916139	0.987032	-5.54394	SPCS2
ENST00000521506	ENSG00000253218	-0.00905771	-1.26294	-0.10532	0.91614	0.987032	-5.46614	KLF3P1
ENST00000319637	ENSG00000183317	0.00819606	-0.414994	0.105311	0.916147	0.987032	-5.54611	EPHA10
ENST00000549766	ENSG00000106799	-0.0154664	-0.29415	-0.105307	0.91615	0.987032	-5.58823	TGFBR1
ENST00000402468	ENSG00000106392	-0.00780343	2.81056	-0.105302	0.916154	0.987032	-6.25415	C1GALT1
ENST00000453771	ENSG00000058673	-0.0216222	-1.32498	-0.105275	0.916175	0.987032	-5.51129	ZC3H11A
ENST00000566877	ENSG00000069974	0.0149589	-0.514472	0.105249	0.916196	0.987032	-5.55439	RAB27A
ENST00000561381	ENSG00000140455	-0.00294805	3.40171	-0.105234	0.916208	0.987032	-6.3608	USP3
ENST00000551781	ENSG00000058272	0.00790187	2.46251	0.105221	0.916218	0.987032	-6.186	PPP1R12A
ENST00000646610	ENSG00000177189	-0.0225724	-0.988117	-0.105221	0.916218	0.987032	-5.53231	RPS6KA3
ENST00000427155	ENSG00000196155	-0.0207693	-0.440124	-0.105204	0.916232	0.987032	-5.55474	PLEKHG4
ENST00000456069	ENSG00000075240	0.0158891	-1.30093	0.105185	0.916246	0.987032	-5.53747	GRAMD4
ENST00000638301	ENSG00000153187	-0.0157169	-2.62357	-0.105174	0.916255	0.987032	-5.53389	HNRNPU
ENST00000474341	ENSG00000143797	-0.01478	-1.65455	-0.105164	0.916263	0.987032	-5.48474	MBOAT2
ENST00000264827	ENSG00000095066	-0.0173482	-0.837501	-0.105143	0.91628	0.987032	-5.54599	HOOK2
ENST00000460439	ENSG00000196975	-0.0125931	-2.6143	-0.105123	0.916295	0.987032	-5.54771	ANXA4
ENST00000475905	ENSG00000114331	-0.00649802	2.18738	-0.105081	0.916329	0.987032	-6.09677	ACAP2
ENST00000367855	ENSG00000118515	-0.018857	-1.62316	-0.105056	0.916349	0.987032	-5.48477	SGK1
ENST00000481894	ENSG00000175984	-0.0112364	-1.71704	-0.105049	0.916354	0.987032	-5.46711	DENND2C
ENST00000487964	ENSG00000101294	0.00992876	-1.78669	0.10504	0.916362	0.987032	-5.55001	HM13
ENST00000509973	ENSG00000145287	-0.012703	2.45382	-0.105014	0.916383	0.987032	-6.18815	PLAC8
ENST00000643424	ENSG00000285277	-0.0208253	-0.347032	-0.105013	0.916383	0.987032	-5.59426	AC254813.2
ENST00000648300	ENSG00000074416	-0.00394659	1.61256	-0.105008	0.916387	0.987032	-5.95674	MGLL
ENST00000200135	ENSG00000086827	-0.00402617	4.19751	-0.105005	0.916389	0.987032	-6.53978	ZW10
ENST00000564155	ENSG00000166747	0.00487119	2.80599	0.104971	0.916416	0.987032	-6.23772	AP1G1
ENST00000550371	ENSG00000151239	-0.0105901	-2.67513	-0.10497	0.916417	0.987032	-5.53234	TWF1
ENST00000487690	ENSG00000232616	-0.0106524	-3.08188	-0.104967	0.916419	0.987032	-5.56677	SKIV2L
ENST00000642974	ENSG00000100150	0.0163904	-2.59565	0.104947	0.916436	0.987032	-5.5275	DEPDC5
ENST00000521836	ENSG00000187735	-0.00657545	0.13761	-0.10493	0.916449	0.987032	-5.64529	TCEA1
ENST00000575461	ENSG00000136436	-0.00634893	0.176156	-0.10492	0.916457	0.987032	-5.63242	CALCOCO2
ENST00000637937	ENSG00000117984	-0.0161639	-2.65637	-0.104914	0.916462	0.987032	-5.58131	CTSD
ENST00000315127	ENSG00000179151	-0.00583057	3.28739	-0.104907	0.916467	0.987032	-6.35132	EDC3
ENST00000619364	ENSG00000278087	-0.0184299	-2.01954	-0.104906	0.916468	0.987032	-5.48974	NOMO3
ENST00000533271	ENSG00000110066	-0.00720573	0.179102	-0.10488	0.916488	0.987037	-5.63508	KMT5B
ENST00000529319	ENSG00000170322	-0.0147114	-1.36902	-0.104867	0.916499	0.987037	-5.46842	NFRKB
ENST00000641627	ENSG00000170929	0.00891493	-1.55077	0.104833	0.916526	0.987037	-5.46529	OR1M1
ENST00000466732	ENSG00000048707	0.00937444	-2.11557	0.10483	0.916528	0.987037	-5.4906	VPS13D
ENST00000551987	ENSG00000120802	-0.00436184	1.78603	-0.104825	0.916532	0.987037	-6.01428	TMPO
ENST00000515646	ENSG00000173011	-0.00306464	3.88388	-0.104785	0.916564	0.987037	-6.46453	TADA2B
ENST00000511866	ENSG00000169762	0.00544183	0.470413	0.104784	0.916565	0.987037	-5.69713	TAPT1
ENST00000470801	ENSG00000275052	-0.0111796	0.683193	-0.10477	0.916576	0.987037	-5.76616	PPP4R3B
ENST00000558087	ENSG00000086666	-0.0154612	-2.71169	-0.104769	0.916576	0.987037	-5.55397	ZFAND6
ENST00000489978	ENSG00000106302	-0.00951402	-1.80211	-0.104754	0.916588	0.987037	-5.46825	HYAL4
ENST00000370574	ENSG00000117174	-0.00388468	3.45609	-0.10468	0.916647	0.987068	-6.40575	ZNHIT6
ENST00000372507	ENSG00000164011	-0.0195661	0.245336	-0.104669	0.916656	0.987068	-5.69551	ZNF691
ENST00000520560	ENSG00000183808	-0.0129767	-1.1039	-0.104668	0.916657	0.987068	-5.49655	RBM12B
ENST00000547773	ENSG00000187109	0.00891859	4.15357	0.104656	0.916667	0.987068	-6.54139	NAP1L1
ENST00000262518	ENSG00000080603	-0.00601839	3.93842	-0.104622	0.916693	0.987068	-6.47874	SRCAP
ENST00000633628	ENSG00000282367	-0.0155476	-2.43335	-0.104585	0.916723	0.987068	-5.51169	PTDSS2
ENST00000564839	ENSG00000184110	-0.00969931	-1.52297	-0.104579	0.916728	0.987068	-5.46636	EIF3C
ENST00000648055	ENSG00000117593	-0.00603093	0.401831	-0.104577	0.916729	0.987068	-5.69025	DARS2
ENST00000338483	ENSG00000185022	0.0183775	-1.23955	0.104574	0.916731	0.987068	-5.53976	MAFF
ENST00000511805	ENSG00000159788	-0.00897368	-2.20848	-0.104565	0.916739	0.987068	-5.49599	RGS12
ENST00000485186	ENSG00000117625	0.0119552	-0.840287	0.104532	0.916765	0.987068	-5.5037	RCOR3
ENST00000511441	ENSG00000118564	-0.00669404	5.32952	-0.104524	0.916771	0.987068	-6.76788	FBXL5
ENST00000424878	ENSG00000128284	-0.0171309	-2.284	-0.104492	0.916796	0.987068	-5.54275	APOL3
ENST00000295777	ENSG00000163536	0.00528167	1.50905	0.104486	0.916801	0.987068	-5.95036	SERPINI1
ENST00000511598	ENSG00000163694	-0.00347147	3.77701	-0.10448	0.916806	0.987068	-6.44075	RBM47
ENST00000480311	ENSG00000187210	-0.0150922	-0.553998	-0.104475	0.91681	0.987068	-5.5463	GCNT1
ENST00000527677	ENSG00000104522	0.0106498	-2.81438	0.104459	0.916823	0.987068	-5.5473	TSTA3
ENST00000366678	ENSG00000069248	0.0140506	0.453095	0.104439	0.916839	0.987068	-5.747	NUP133
ENST00000630696	ENSG00000280759	0.0153964	-1.20618	0.104406	0.916865	0.987068	-5.5113	AP2A2
ENST00000471590	ENSG00000138376	-0.0101781	-2.38269	-0.104391	0.916877	0.987068	-5.50806	BARD1
ENST00000460623	ENSG00000147813	0.0145538	-2.36694	0.104378	0.916887	0.987068	-5.52727	NAPRT
ENST00000474240	ENSG00000093144	0.0104117	-0.586084	0.104377	0.916888	0.987068	-5.55119	ECHDC1
ENST00000540091	ENSG00000157837	0.0097868	-2.25256	0.104371	0.916893	0.987068	-5.49964	SPPL3
ENST00000311089	ENSG00000119661	-0.0153292	-2.1402	-0.104369	0.916894	0.987068	-5.49576	DNAL1
ENST00000534579	ENSG00000198561	-0.0199268	-2.05837	-0.104344	0.916914	0.987077	-5.49319	CTNND1
ENST00000597646	ENSG00000105669	-0.0128616	-0.239317	-0.104312	0.916939	0.987091	-5.57764	COPE
ENST00000542928	ENSG00000166200	0.0187062	-2.37387	0.104257	0.916983	0.987095	-5.5081	COPS2
ENST00000588167	ENSG00000141401	-0.00522024	1.10076	-0.104237	0.916999	0.987095	-5.83622	IMPA2
ENST00000373189	ENSG00000198246	0.0176429	-1.02052	0.104235	0.917001	0.987095	-5.49793	SLC29A3
ENST00000556179	ENSG00000119725	-0.00402953	1.4152	-0.104232	0.917003	0.987095	-5.91662	ZNF410
ENST00000376032	ENSG00000151287	0.0137757	-2.23594	0.104216	0.917015	0.987095	-5.50257	TEX30
ENST00000510031	ENSG00000163626	0.0154568	-0.606639	0.104208	0.917022	0.987095	-5.53425	COX18
ENST00000483089	ENSG00000198556	-0.01823	-1.85127	-0.104181	0.917043	0.987095	-5.49177	ZNF789
ENST00000592304	ENSG00000188554	0.00429103	1.26002	0.10417	0.917052	0.987095	-5.87734	NBR1
ENST00000567876	ENSG00000067221	0.00997986	-1.499	0.104143	0.917073	0.987095	-5.46987	STOML1
ENST00000442597	ENSG00000172113	0.0133408	-2.64597	0.104135	0.91708	0.987095	-5.53243	NME6
ENST00000533164	ENSG00000064703	0.0134423	-2.57997	0.104131	0.917083	0.987095	-5.52261	DDX20
ENST00000525976	ENSG00000105397	-0.0104496	2.51622	-0.104125	0.917087	0.987095	-6.17636	TYK2
ENST00000344386	ENSG00000188649	0.0119191	-2.54589	0.104119	0.917092	0.987095	-5.52099	CC2D2B
ENST00000544040	ENSG00000111642	0.0167158	5.20881	0.104092	0.917114	0.987095	-6.75915	CHD4
ENST00000561585	ENSG00000141002	-0.0072866	0.496391	-0.104075	0.917127	0.987095	-5.71174	TCF25
ENST00000649744	ENSG00000168216	0.0149399	-2.26955	0.104065	0.917135	0.987095	-5.50827	LMBRD1
ENST00000466212	ENSG00000187144	-0.00933052	-2.03486	-0.10406	0.917139	0.987095	-5.48474	SPATA21
ENST00000381117	ENSG00000064201	0.00945666	-3.15301	0.104029	0.917164	0.987104	-5.57099	TSPAN32
ENST00000508506	ENSG00000011260	0.0123388	-2.32223	0.104008	0.91718	0.987104	-5.51062	UTP18
ENST00000397062	ENSG00000116044	0.00749723	4.88826	0.103994	0.917191	0.987104	-6.7069	NFE2L2
ENST00000491577	ENSG00000180098	0.0121023	2.03354	0.103982	0.917201	0.987104	-6.07415	TRNAU1AP
ENST00000453710	ENSG00000162600	-0.00931852	0.955374	-0.103977	0.917205	0.987104	-5.8075	OMA1
ENST00000549899	ENSG00000059758	-0.00751134	0.0196445	-0.103928	0.917244	0.987122	-5.62616	CDK17
ENST00000636849	ENSG00000219545	-0.00907129	2.74146	-0.103927	0.917244	0.987122	-6.23576	UMAD1
ENST00000475137	ENSG00000225553	0.0183483	-1.89377	0.103894	0.917271	0.987136	-5.51266	PHF1
ENST00000298942	ENSG00000165983	-0.0193617	0.747562	-0.103882	0.917281	0.987136	-5.80865	PTER
ENST00000559574	ENSG00000140332	-0.00949908	-2.34743	-0.103808	0.917339	0.987186	-5.61177	TLE3
ENST00000611270	ENSG00000033800	0.00552619	0.60931	0.103764	0.917374	0.987203	-5.73847	PIAS1
ENST00000461811	ENSG00000148341	-0.00425393	2.51829	-0.103759	0.917378	0.987203	-6.16977	SH3GLB2
ENST00000577202	ENSG00000171962	0.00931042	-1.26786	0.103736	0.917396	0.987211	-5.46715	DRC3
ENST00000306875	ENSG00000213380	-0.00240738	3.93289	-0.103685	0.917437	0.987242	-6.48121	COG8
ENST00000463376	ENSG00000184887	-0.0183484	-2.32811	-0.10362	0.917488	0.987264	-5.52836	BTBD6
ENST00000644777	ENSG00000124570	-0.00961471	-2.35587	-0.103602	0.917502	0.987264	-5.55352	SERPINB6
ENST00000574951	ENSG00000108509	-0.0170723	-2.15772	-0.1036	0.917505	0.987264	-5.49073	CAMTA2
ENST00000312053	ENSG00000174837	-0.00659184	5.17355	-0.103594	0.917509	0.987264	-6.73751	ADGRE1
ENST00000484303	ENSG00000121964	0.00480416	1.34932	0.103585	0.917516	0.987264	-5.89209	GTDC1
ENST00000458695	ENSG00000162521	-0.0120281	3.93967	-0.103532	0.917558	0.987289	-6.48984	RBBP4
ENST00000331762	ENSG00000184903	0.0152116	-1.20596	0.103475	0.917603	0.987289	-5.50479	IMMP2L
ENST00000524589	ENSG00000129158	0.00920932	-0.322103	0.103456	0.917619	0.987289	-5.57744	SERGEF
ENST00000584317	ENSG00000126653	-0.0111204	-2.66954	-0.103448	0.917625	0.987289	-5.53317	NSRP1
ENST00000345317	ENSG00000005020	-0.00281769	6.55364	-0.103423	0.917645	0.987289	-7.03772	SKAP2
ENST00000579853	ENSG00000108465	0.0140555	-0.21459	0.103419	0.917647	0.987289	-5.59843	CDK5RAP3
ENST00000553733	ENSG00000165959	-0.0102828	-2.62389	-0.103411	0.917654	0.987289	-5.52899	CLMN
ENST00000478922	ENSG00000144824	-0.0132482	-0.399139	-0.103395	0.917666	0.987289	-5.57217	PHLDB2
ENST00000612455	ENSG00000112576	0.00303859	3.97594	0.10337	0.917687	0.987289	-6.48651	CCND3
ENST00000468695	ENSG00000176261	0.00444088	1.95168	0.103315	0.917731	0.987289	-6.03813	ZBTB8OS
ENST00000552630	ENSG00000135473	-0.00887615	-1.96668	-0.103305	0.917738	0.987289	-5.48452	PAN2
ENST00000438261	ENSG00000143977	0.00909681	-2.65819	0.103279	0.917759	0.987289	-5.54064	SNRPG
ENST00000496235	ENSG00000100429	0.00995283	-2.65963	0.103248	0.917783	0.987289	-5.53312	HDAC10
ENST00000519112	ENSG00000028310	-0.010814	-2.89286	-0.103244	0.917787	0.987289	-5.55122	BRD9
ENST00000526129	ENSG00000117054	0.0110556	0.380261	0.103239	0.91779	0.987289	-5.70768	ACADM
ENST00000383382	ENSG00000206379	-0.00958304	5.2341	-0.103237	0.917792	0.987289	-6.77265	FLOT1
ENST00000545026	ENSG00000174106	-0.0136267	-1.83931	-0.103204	0.917818	0.987289	-5.48959	LEMD3
ENST00000380361	ENSG00000282034	0.00421842	4.65051	0.103193	0.917827	0.987289	-6.63308	AC106886.5
ENST00000438859	ENSG00000226437	-0.020911	-2.21608	-0.103189	0.91783	0.987289	-5.50508	TRIM39
ENST00000442873	ENSG00000222011	0.0170973	0.68416	0.103182	0.917836	0.987289	-5.77262	FAM185A
ENST00000443782	ENSG00000172650	0.0109838	-3.17347	0.103156	0.917857	0.987289	-5.57199	AGAP5
ENST00000593576	ENSG00000269837	0.00222103	3.81534	0.103156	0.917857	0.987289	-6.46125	IPO5P1
ENST00000483527	ENSG00000183513	-0.0115885	-1.88814	-0.103146	0.917864	0.987289	-5.53928	COA5
ENST00000539429	ENSG00000111358	0.015202	-1.69025	0.103126	0.91788	0.987289	-5.47416	GTF2H3
ENST00000509487	ENSG00000108848	-0.0128633	-2.23182	-0.103115	0.917889	0.987289	-5.49691	LUC7L3
ENST00000642200	ENSG00000115355	-0.0226062	-0.947663	-0.103115	0.917889	0.987289	-5.5655	CCDC88A
ENST00000515517	ENSG00000154122	0.00829162	-0.268264	0.10309	0.917909	0.987289	-5.57135	ANKH
ENST00000342983	ENSG00000123728	0.00481384	5.25194	0.103075	0.917921	0.987289	-6.75674	RAP2C
ENST00000607367	ENSG00000272391	-0.0138393	-2.01902	-0.103065	0.917929	0.987289	-5.48388	POM121C
ENST00000553624	ENSG00000126777	-0.0113689	-2.18329	-0.103064	0.917929	0.987289	-5.50005	KTN1
ENST00000548792	ENSG00000111786	-0.00182325	4.57561	-0.103056	0.917936	0.987289	-6.60828	SRSF9
ENST00000615907	ENSG00000101150	-0.0165805	-1.54241	-0.10304	0.917949	0.987289	-5.63919	TPD52L2
ENST00000531441	ENSG00000158555	0.00842943	-2.79638	0.103038	0.91795	0.987289	-5.55049	GDPD5
ENST00000571898	ENSG00000121064	-0.00973223	-3.22558	-0.102984	0.917993	0.987289	-5.58207	SCPEP1
ENST00000535176	ENSG00000176715	0.0114358	-2.70181	0.10297	0.918004	0.987289	-5.53535	ACSF3
ENST00000568530	ENSG00000090857	0.0191769	0.907685	0.10296	0.918012	0.987289	-5.95462	PDPR
ENST00000380987	ENSG00000122025	-0.0210274	-1.54899	-0.102922	0.918042	0.987289	-5.47175	FLT3
ENST00000011700	ENSG00000048707	-0.0108409	-2.12646	-0.102918	0.918045	0.987289	-5.48771	VPS13D
ENST00000400559	ENSG00000154642	0.0118344	-2.74883	0.102916	0.918047	0.987289	-5.54012	C21orf91
ENST00000471912	ENSG00000134864	0.0102806	-1.12552	0.102901	0.918059	0.987289	-5.4859	GGACT
ENST00000482854	ENSG00000127191	-0.0108073	-2.15385	-0.1029	0.918059	0.987289	-5.49162	TRAF2
ENST00000575069	ENSG00000185624	-0.026671	0.36241	-0.102863	0.918089	0.987289	-5.87791	P4HB
ENST00000600675	ENSG00000105707	-0.00911291	-2.29645	-0.102857	0.918094	0.987289	-5.50857	HPN
ENST00000547171	ENSG00000136051	0.0124708	-2.01152	0.102856	0.918094	0.987289	-5.48923	WASHC4
ENST00000533815	ENSG00000113303	-0.0154636	3.54793	-0.10285	0.918099	0.987289	-6.40744	BTNL8
ENST00000551722	ENSG00000127720	-0.00488007	1.08387	-0.102848	0.918101	0.987289	-5.83161	METTL25
ENST00000377727	ENSG00000158406	-0.0036134	4.9953	-0.102837	0.918109	0.987289	-6.70415	HIST1H4H
ENST00000426102	ENSG00000204120	-0.0124866	-2.31734	-0.102819	0.918124	0.987289	-5.50576	GIGYF2
ENST00000491356	ENSG00000196418	0.0049948	1.1062	0.102817	0.918126	0.987289	-5.84014	ZNF124
ENST00000647532	ENSG00000149970	-0.00338596	2.51152	-0.102799	0.91814	0.987289	-6.17607	CNKSR2
ENST00000343855	ENSG00000188707	0.00264247	2.92749	0.102796	0.918142	0.987289	-6.26086	ZBED6CL
ENST00000392105	ENSG00000163482	-0.0208611	-1.69898	-0.102788	0.918149	0.987289	-5.47682	STK36
ENST00000498115	ENSG00000143774	-0.0113215	-2.68378	-0.102779	0.918156	0.987289	-5.5404	GUK1
ENST00000534001	ENSG00000084234	0.0138884	0.83018	0.10274	0.918187	0.987289	-6.04518	APLP2
ENST00000586245	ENSG00000062716	-0.0152791	-1.65311	-0.102706	0.918214	0.987289	-5.48216	VMP1
ENST00000450482	ENSG00000184402	0.00922279	-1.1359	0.102705	0.918215	0.987289	-5.47178	SS18L1
ENST00000316752	ENSG00000162927	-0.0194245	-1.49712	-0.1027	0.918218	0.987289	-5.49042	PUS10
ENST00000615587	ENSG00000132128	-0.0199017	3.12606	-0.102694	0.918223	0.987289	-6.30934	LRRC41
ENST00000473929	ENSG00000171314	0.00636235	0.273377	0.102685	0.91823	0.987289	-5.66326	PGAM1
ENST00000475836	ENSG00000163584	-0.0126283	-0.0681911	-0.102682	0.918232	0.987289	-5.64205	RPL22L1
ENST00000550032	ENSG00000110880	0.0173572	-2.07882	0.102631	0.918273	0.987309	-5.48757	CORO1C
ENST00000460276	ENSG00000141027	0.0152859	-1.65042	0.102622	0.91828	0.987309	-5.47554	NCOR1
ENST00000566672	ENSG00000213614	0.0150061	-1.41491	0.102616	0.918285	0.987309	-5.47813	HEXA
ENST00000391548	ENSG00000224501	-0.0257465	-1.29108	-0.102596	0.918301	0.987313	-5.54602	HSPA1B
ENST00000520729	ENSG00000253183	-0.0074168	-0.601383	-0.102573	0.918319	0.987321	-5.51579	AC005531.1
ENST00000399158	ENSG00000214875	-0.00886028	-1.47282	-0.102558	0.918331	0.987321	-5.46523	MED28P1
ENST00000461889	ENSG00000160218	-0.00889205	-0.102344	-0.102508	0.918371	0.987351	-5.58777	TRAPPC10
ENST00000649800	ENSG00000079277	-0.0187931	-1.17689	-0.102448	0.918418	0.987373	-5.49445	MKNK1
ENST00000474226	ENSG00000070010	-0.00997756	-2.42495	-0.102448	0.918418	0.987373	-5.51357	UFD1
ENST00000484795	ENSG00000111653	-0.00512594	1.4373	-0.102439	0.918426	0.987373	-5.91122	ING4
ENST00000381765	ENSG00000115756	0.0107382	1.77963	0.102411	0.918448	0.987385	-5.99973	HPCAL1
ENST00000287859	ENSG00000157181	0.00985793	3.82721	0.102375	0.918476	0.987403	-6.47084	ODR4
ENST00000405964	ENSG00000154642	0.0151373	-0.867823	0.102297	0.918538	0.987447	-5.52105	C21orf91
ENST00000459624	ENSG00000197594	-0.00934981	-2.51585	-0.102294	0.918541	0.987447	-5.51837	ENPP1
ENST00000230402	ENSG00000112640	0.0233694	0.0590273	0.102248	0.918577	0.987472	-5.71766	PPP2R5D
ENST00000471957	ENSG00000165724	-0.00472346	0.812764	-0.102235	0.918587	0.987472	-5.77547	ZMYND19
ENST00000515535	ENSG00000176293	-0.0098288	-2.26508	-0.102219	0.9186	0.987473	-5.49635	ZNF135
ENST00000341671	ENSG00000185158	0.0156117	-2.84241	0.102184	0.918628	0.987479	-5.54679	LRRC37B
ENST00000522439	ENSG00000147669	0.0100604	-1.0436	0.102183	0.918628	0.987479	-5.49986	POLR2K
ENST00000491079	ENSG00000158467	-0.0112207	-1.51661	-0.102113	0.918684	0.987521	-5.46622	AHCYL2
ENST00000525639	ENSG00000137504	-0.0197434	-1.47936	-0.102079	0.918711	0.987521	-5.50704	CREBZF
ENST00000436336	ENSG00000160917	0.0162334	-0.753345	0.102062	0.918724	0.987521	-5.62269	CPSF4
ENST00000313648	ENSG00000168961	-0.0175238	-1.10681	-0.102046	0.918738	0.987521	-5.49827	LGALS9
ENST00000646643	ENSG00000125656	-0.0129856	-2.63301	-0.101982	0.918788	0.987521	-5.52899	CLPP
ENST00000539528	ENSG00000177981	-0.00953858	0.16467	-0.10198	0.91879	0.987521	-5.63677	ASB8
ENST00000647317	ENSG00000204147	0.0107051	-3.21291	0.10198	0.91879	0.987521	-5.57335	ASAH2B
ENST00000564026	ENSG00000149929	0.013003	-0.671033	0.101958	0.918807	0.987521	-5.57339	HIRIP3
ENST00000456475	ENSG00000230178	0.0116068	-2.11704	0.101941	0.91882	0.987521	-5.49571	OR4F3
ENST00000373790	ENSG00000147133	-0.0125737	5.00454	-0.101933	0.918827	0.987521	-6.74286	TAF1
ENST00000539606	ENSG00000089041	-0.011456	-2.80129	-0.101921	0.918837	0.987521	-5.54456	P2RX7
ENST00000322357	ENSG00000178951	-0.00283165	3.39493	-0.10192	0.918838	0.987521	-6.36561	ZBTB7A
ENST00000619600	ENSG00000274950	0.0172464	1.27148	0.101913	0.918842	0.987521	-5.89055	RPS9
ENST00000650099	ENSG00000134371	0.0153557	-2.70991	0.101909	0.918846	0.987521	-5.55048	CDC73
ENST00000494682	ENSG00000198818	0.00367086	1.45916	0.101898	0.918854	0.987521	-5.91731	SFT2D1
ENST00000264276	ENSG00000003393	0.00223795	4.40025	0.101888	0.918862	0.987521	-6.57085	ALS2
ENST00000498617	ENSG00000137996	0.00452091	1.68596	0.10188	0.918869	0.987521	-5.97374	RTCA
ENST00000371527	ENSG00000186416	0.0207272	1.08074	0.101873	0.918875	0.987521	-5.85658	NKRF
ENST00000437799	ENSG00000122359	-0.00983822	0.137313	-0.101854	0.918889	0.987524	-5.64948	ANXA11
ENST00000472491	ENSG00000146909	0.0101121	-1.22369	0.1018	0.918933	0.987539	-5.47256	NOM1
ENST00000314256	ENSG00000177728	-0.0194434	-1.86619	-0.10175	0.918972	0.987539	-5.47913	TMEM94
ENST00000590551	ENSG00000063244	0.0134458	-0.23269	0.101731	0.918988	0.987539	-5.87176	U2AF2
ENST00000522931	ENSG00000160255	0.00802921	1.85545	0.101729	0.918989	0.987539	-6.02246	ITGB2
ENST00000513735	ENSG00000164329	-0.0142194	-2.46022	-0.101726	0.918991	0.987539	-5.52075	TENT2
ENST00000497929	ENSG00000163848	0.0075416	2.36256	0.101724	0.918993	0.987539	-6.13304	ZNF148
ENST00000601833	ENSG00000170848	0.00730008	-0.0377751	0.101698	0.919013	0.987539	-5.6172	PSG6
ENST00000621845	ENSG00000048392	0.0207468	-0.674128	0.101697	0.919014	0.987539	-5.55512	RRM2B
ENST00000491788	ENSG00000186532	-0.00412934	2.19374	-0.101677	0.91903	0.987539	-6.10403	SMYD4
ENST00000463098	ENSG00000131051	0.0131244	-0.734427	0.101664	0.919041	0.987539	-5.51397	RBM39
ENST00000376334	ENSG00000215548	0.00892943	-0.726686	0.101657	0.919046	0.987539	-5.5055	FRG1JP
ENST00000461079	ENSG00000106336	0.00881205	-2.56222	0.101654	0.919048	0.987539	-5.52417	FBXO24
ENST00000357348	ENSG00000022277	0.00279207	5.37005	0.101606	0.919086	0.987539	-6.77933	RTF2
ENST00000523894	ENSG00000133943	0.00385276	3.85676	0.101587	0.919101	0.987539	-6.45777	DGLUCY
ENST00000445964	ENSG00000168918	0.00269691	7.03278	0.101556	0.919126	0.987539	-7.14777	INPP5D
ENST00000493237	ENSG00000196549	0.0175662	3.01729	0.101555	0.919127	0.987539	-6.41616	MME
ENST00000463471	ENSG00000157873	-0.00338668	3.76436	-0.101529	0.919147	0.987539	-6.44254	TNFRSF14
ENST00000517895	ENSG00000128694	-0.0111737	-2.65567	-0.101512	0.919161	0.987539	-5.5348	OSGEPL1
ENST00000474137	ENSG00000114439	0.00299454	2.2707	0.101505	0.919166	0.987539	-6.11884	BBX
ENST00000534246	ENSG00000110321	-0.00959468	-3.24285	-0.101463	0.9192	0.987539	-5.58318	EIF4G2
ENST00000639041	ENSG00000216937	0.0138351	-1.72027	0.101462	0.9192	0.987539	-5.48575	CCDC7
ENST00000428935	ENSG00000095787	0.0217313	0.147015	0.101458	0.919204	0.987539	-5.65793	WAC
ENST00000633621	ENSG00000275575	-0.0206983	0.224158	-0.101454	0.919207	0.987539	-5.67726	PTP4A3
ENST00000538035	ENSG00000111913	0.00465799	7.81049	0.101439	0.919219	0.987539	-7.34859	RIPOR2
ENST00000648216	ENSG00000142235	0.0121684	-2.72999	0.101426	0.91923	0.987539	-5.5356	LMTK3
ENST00000567027	ENSG00000213614	-0.018697	-0.0419295	-0.101422	0.919232	0.987539	-5.6165	HEXA
ENST00000544777	ENSG00000073614	0.00453659	1.1238	0.101418	0.919236	0.987539	-5.83726	KDM5A
ENST00000512234	ENSG00000161011	0.00726113	1.22417	0.101415	0.919238	0.987539	-5.87008	SQSTM1
ENST00000586749	ENSG00000070423	0.00652561	1.20399	0.101395	0.919254	0.987539	-5.88327	RNF126
ENST00000593699	ENSG00000148655	-0.011101	-1.75684	-0.101392	0.919256	0.987539	-5.48072	LRMDA
ENST00000495797	ENSG00000134330	-0.011331	-2.35801	-0.101374	0.91927	0.987539	-5.51262	IAH1
ENST00000341247	ENSG00000050405	0.0187271	-0.667648	0.10135	0.91929	0.987539	-5.58923	LIMA1
ENST00000561812	ENSG00000141012	0.00867114	-0.518878	0.101334	0.919303	0.987539	-5.5296	GALNS
ENST00000361599	ENSG00000095794	0.0123084	-2.40153	0.101329	0.919307	0.987539	-5.51152	CREM
ENST00000484731	ENSG00000126822	-0.0242633	1.07749	-0.101318	0.919315	0.987539	-5.82902	PLEKHG3
ENST00000475759	ENSG00000157017	-0.0101414	-2.70179	-0.1013	0.919329	0.987539	-5.53669	GHRL
ENST00000590457	ENSG00000102858	0.0105431	-1.73196	0.101297	0.919331	0.987539	-5.475	MGRN1
ENST00000540267	ENSG00000213809	0.00699284	2.43718	0.101263	0.919359	0.987556	-6.15862	KLRK1
ENST00000632165	ENSG00000282684	-0.00614848	2.66321	-0.101222	0.919391	0.987561	-6.2058	ZC3H3
ENST00000544307	ENSG00000172572	0.0131272	-2.57172	0.101221	0.919392	0.987561	-5.52447	PDE3A
ENST00000483689	ENSG00000014257	0.00399207	1.88594	0.101203	0.919406	0.987561	-6.02227	ACPP
ENST00000541805	ENSG00000183735	-0.00538226	0.617704	-0.101163	0.919438	0.987561	-5.73135	TBK1
ENST00000600897	ENSG00000121413	-0.0131047	-2.30924	-0.101153	0.919446	0.987561	-5.50687	ZSCAN18
ENST00000543039	ENSG00000213015	-0.00466168	1.86038	-0.101131	0.919463	0.987561	-6.02753	ZNF580
ENST00000586851	ENSG00000126247	0.00974489	-3.07861	0.101128	0.919466	0.987561	-5.57061	CAPNS1
ENST00000389617	ENSG00000172986	-0.00760876	-0.782104	-0.101116	0.919476	0.987561	-5.49948	GXYLT2
ENST00000612574	ENSG00000206299	0.0130597	-3.11386	0.101103	0.919486	0.987561	-5.56596	TAP2
ENST00000392678	ENSG00000150455	-0.0102762	-0.688907	-0.101097	0.91949	0.987561	-5.51924	TIRAP
ENST00000441582	ENSG00000177311	0.0133727	-3.03204	0.10107	0.919512	0.987561	-5.56282	ZBTB38
ENST00000530528	ENSG00000079277	-0.00579055	1.03411	-0.101066	0.919515	0.987561	-5.8234	MKNK1
ENST00000520547	ENSG00000253626	0.00871196	-1.32755	0.101062	0.919518	0.987561	-5.47712	EIF5AL1
ENST00000525078	ENSG00000170242	0.0127964	0.932574	0.10104	0.919536	0.987561	-5.84333	USP47
ENST00000339834	ENSG00000166275	-0.00313643	3.81564	-0.101039	0.919536	0.987561	-6.45757	BORCS7
ENST00000219069	ENSG00000006194	0.00203563	4.79858	0.101001	0.919567	0.987569	-6.66238	ZNF263
ENST00000360238	ENSG00000180891	-0.0134619	-2.19511	-0.100965	0.919596	0.987569	-5.50851	CUEDC1
ENST00000524016	ENSG00000165102	-0.0118888	-2.36813	-0.100946	0.91961	0.987569	-5.51261	HGSNAT
ENST00000395526	ENSG00000188611	0.00582028	0.750342	0.100931	0.919622	0.987569	-5.76812	ASAH2
ENST00000472992	ENSG00000239998	-0.00579723	2.84482	-0.10093	0.919623	0.987569	-6.25052	LILRA2
ENST00000559019	ENSG00000092330	0.0131841	-2.37457	0.100917	0.919633	0.987569	-5.51206	TINF2
ENST00000352981	ENSG00000138794	-0.0167251	-0.683125	-0.100894	0.919651	0.987569	-5.57731	CASP6
ENST00000409355	ENSG00000115540	0.0097963	-3.23416	0.100893	0.919652	0.987569	-5.57705	MOB4
ENST00000534024	ENSG00000172375	-0.010562	-2.44164	-0.100892	0.919653	0.987569	-5.52411	C2CD2L
ENST00000546651	ENSG00000174456	0.00358446	1.71421	0.100884	0.919659	0.987569	-5.99162	C12orf76
ENST00000265564	ENSG00000075914	-0.0171262	0.484007	-0.100827	0.919704	0.987603	-5.76619	EXOSC7
ENST00000462889	ENSG00000119321	-0.0084516	-0.442678	-0.100815	0.919714	0.987603	-5.54633	FKBP15
ENST00000474278	ENSG00000168918	-0.0162406	-0.122263	-0.100795	0.91973	0.987603	-5.67893	INPP5D
ENST00000560869	ENSG00000185215	0.00418895	7.53875	0.100772	0.919748	0.987603	-7.29031	TNFAIP2
ENST00000625544	ENSG00000281076	0.00845477	-0.517302	0.100761	0.919757	0.987603	-5.53881	ZDHHC8P1
ENST00000568342	ENSG00000103018	0.00595447	0.442944	0.100744	0.919771	0.987603	-5.70642	CYB5B
ENST00000462607	ENSG00000234487	0.0212106	-1.45453	0.100729	0.919783	0.987603	-5.47889	HLA-F
ENST00000506153	ENSG00000172460	-0.0102789	-2.99725	-0.100727	0.919784	0.987603	-5.56389	PRSS30P
ENST00000590082	ENSG00000108799	-0.0129836	-1.62878	-0.100684	0.919818	0.987603	-5.47408	EZH1
ENST00000496069	ENSG00000068903	0.00956084	-0.0996226	0.100656	0.91984	0.987603	-5.59052	SIRT2
ENST00000537098	ENSG00000153815	0.00418601	3.93127	0.100625	0.919865	0.987603	-6.48018	CMIP
ENST00000520195	ENSG00000132912	-0.00716796	-0.589417	-0.100595	0.919889	0.987603	-5.52172	DCTN4
ENST00000444282	ENSG00000186625	-0.0189577	-1.64934	-0.100594	0.91989	0.987603	-5.49509	KATNA1
ENST00000467545	ENSG00000150995	0.0117065	-2.10017	0.100593	0.919891	0.987603	-5.49537	ITPR1
ENST00000557627	ENSG00000129566	0.0039687	1.65183	0.100581	0.9199	0.987603	-5.96476	TEP1
ENST00000433568	ENSG00000184182	-0.0132933	-1.65978	-0.100577	0.919903	0.987603	-5.48006	UBE2F
ENST00000602917	ENSG00000196312	0.0111605	-0.975763	0.100565	0.919913	0.987603	-5.49669	MFSD14C
ENST00000532127	ENSG00000179950	0.00932084	-3.03516	0.100565	0.919913	0.987603	-5.56488	PUF60
ENST00000519678	ENSG00000198363	-0.0106554	-2.10294	-0.100558	0.919918	0.987603	-5.49509	ASPH
ENST00000581163	ENSG00000008283	-0.0100894	-2.53838	-0.100519	0.919949	0.987603	-5.52255	CYB561
ENST00000505164	ENSG00000128050	-0.0150552	-2.51668	-0.100515	0.919952	0.987603	-5.52336	PAICS
ENST00000600689	ENSG00000005007	-0.00853274	1.39806	-0.100504	0.919961	0.987603	-5.92354	UPF1
ENST00000424991	ENSG00000144635	0.0113123	-1.85369	0.100488	0.919973	0.987603	-5.47308	DYNC1LI1
ENST00000320776	ENSG00000186222	0.00224353	3.54578	0.10048	0.91998	0.987603	-6.40075	BLOC1S4
ENST00000597459	ENSG00000142347	-0.00964833	-0.7116	-0.100477	0.919983	0.987603	-5.52364	MYO1F
ENST00000597868	ENSG00000160014	0.0152738	-1.48738	0.100465	0.919992	0.987603	-5.47754	CALM3
ENST00000590623	ENSG00000031823	-0.0124492	-2.64677	-0.10041	0.920036	0.987608	-5.5312	RANBP3
ENST00000339195	ENSG00000182362	-0.0101729	-2.82486	-0.100381	0.920058	0.987608	-5.54593	YBEY
ENST00000433458	ENSG00000158517	0.0107103	-0.754274	0.100376	0.920062	0.987608	-5.52837	NCF1
ENST00000590608	ENSG00000166377	-0.00887352	-0.641744	-0.100371	0.920067	0.987608	-5.52417	ATP9B
ENST00000262210	ENSG00000104218	-0.00309269	3.68778	-0.100365	0.920071	0.987608	-6.43315	CSPP1
ENST00000300406	ENSG00000167083	0.0119075	-2.39997	0.10036	0.920075	0.987608	-5.51088	GNGT2
ENST00000553538	ENSG00000165516	0.00589973	1.06871	0.100329	0.9201	0.987608	-5.83925	KLHDC2
ENST00000496190	ENSG00000115159	-0.0120566	-2.87511	-0.100327	0.920102	0.987608	-5.55193	GPD2
ENST00000558117	ENSG00000137815	0.00932367	-2.33308	0.100321	0.920107	0.987608	-5.50605	RTF1
ENST00000503068	ENSG00000178163	0.0184325	1.51572	0.100306	0.920118	0.987608	-6.10973	ZNF518B
ENST00000331710	ENSG00000183735	0.00220755	5.55379	0.100284	0.920136	0.987608	-6.81797	TBK1
ENST00000642283	ENSG00000285017	0.0140558	-0.172643	0.100245	0.920167	0.987608	-5.59948	TCAF2
ENST00000648302	ENSG00000156650	-0.010508	-3.16127	-0.100232	0.920177	0.987608	-5.5729	KAT6B
ENST00000591390	ENSG00000070388	-0.0113179	-1.68319	-0.10023	0.920179	0.987608	-5.47687	FGF22
ENST00000367948	ENSG00000162746	-0.0117454	-2.64589	-0.100222	0.920185	0.987608	-5.53096	FCRLB
ENST00000465664	ENSG00000145088	-0.00778766	-0.237345	-0.100217	0.920189	0.987608	-5.59484	EAF2
ENST00000531649	ENSG00000163362	-0.00874138	-1.3182	-0.100205	0.920198	0.987608	-5.46668	INAVA
ENST00000506043	ENSG00000248503	-0.00955162	-2.34508	-0.100167	0.920228	0.987608	-5.50643	AL356235.1
ENST00000631313	ENSG00000275744	-0.0115622	-2.06497	-0.100162	0.920232	0.987608	-5.48892	SLC2A11
ENST00000352171	ENSG00000078618	0.00140458	7.49635	0.100138	0.920251	0.987608	-7.2627	NRDC
ENST00000621606	ENSG00000052749	0.00327703	1.53271	0.100113	0.920271	0.987608	-5.93952	RRP12
ENST00000304271	ENSG00000171067	0.00485817	1.74296	0.100096	0.920284	0.987608	-5.99964	C11orf24
ENST00000480757	ENSG00000175066	0.00908077	3.31581	0.100064	0.92031	0.987608	-6.34888	GK5
ENST00000470322	ENSG00000138107	-0.00242048	3.77481	-0.10005	0.920321	0.987608	-6.44254	ACTR1A
ENST00000549793	ENSG00000258461	-0.0133782	-2.8899	-0.100023	0.920343	0.987608	-5.55103	AC012651.1
ENST00000426836	ENSG00000149636	-0.0170543	-2.09373	-0.100003	0.920359	0.987608	-5.48914	DSN1
ENST00000448069	ENSG00000112855	0.00990511	-3.23502	0.100003	0.920359	0.987608	-5.58107	HARS2
ENST00000379383	ENSG00000162959	-0.0178424	-0.331227	-0.1	0.920361	0.987608	-5.57616	MEMO1
ENST00000331856	ENSG00000243970	-0.01481	-0.58572	-0.0999937	0.920366	0.987608	-5.54842	PPIEL
ENST00000559328	ENSG00000075413	-0.0155109	0.0636927	-0.0999935	0.920366	0.987608	-5.64981	MARK3
ENST00000595720	ENSG00000161558	0.0103162	-2.69869	0.0999893	0.92037	0.987608	-5.53642	TMEM143
ENST00000474883	ENSG00000089006	-0.0140948	-2.37254	-0.0999653	0.920389	0.987608	-5.50901	SNX5
ENST00000319555	ENSG00000179588	0.00496111	1.36851	0.099964	0.92039	0.987608	-5.90883	ZFPM1
ENST00000282018	ENSG00000152207	0.0025708	4.57515	0.0999514	0.9204	0.987608	-6.61151	CYSLTR2
ENST00000530192	ENSG00000172922	0.010009	-2.62173	0.0999495	0.920401	0.987608	-5.54563	RNASEH2C
ENST00000554292	ENSG00000100731	-0.00997031	-1.3984	-0.0999131	0.92043	0.987613	-5.46556	PCNX1
ENST00000356763	ENSG00000196455	0.00100167	6.40281	0.0998859	0.920452	0.987613	-7.00337	PIK3R4
ENST00000465659	ENSG00000163947	0.0157896	-2.17059	0.0998821	0.920455	0.987613	-5.49813	ARHGEF3
ENST00000376033	ENSG00000204469	-0.0144349	-3.00439	-0.0998808	0.920456	0.987613	-5.56137	PRRC2A
ENST00000439909	ENSG00000150401	-0.0101997	-3.08991	-0.0998469	0.920483	0.987613	-5.57002	DCUN1D2
ENST00000504985	ENSG00000145687	0.0205397	-1.06748	0.0998427	0.920486	0.987613	-5.54568	SSBP2
ENST00000472354	ENSG00000167526	0.0175618	-2.20891	0.0998419	0.920487	0.987613	-5.51995	RPL13
ENST00000368882	ENSG00000123505	0.0152794	-2.13136	0.0997497	0.92056	0.987645	-5.49705	AMD1
ENST00000402736	ENSG00000015171	-0.0237458	-1.08968	-0.0997272	0.920578	0.987645	-5.53862	ZMYND11
ENST00000489949	ENSG00000138101	-0.00936108	-1.37545	-0.0997044	0.920596	0.987645	-5.47637	DTNB
ENST00000486879	ENSG00000143643	0.00630212	0.505557	0.0997024	0.920597	0.987645	-5.71382	TTC13
ENST00000589548	ENSG00000154832	0.0145825	-2.74149	0.0996867	0.92061	0.987645	-5.53827	CXXC1
ENST00000572083	ENSG00000141519	-0.0086067	-2.3254	-0.099675	0.920619	0.987645	-5.50286	CCDC40
ENST00000297494	ENSG00000164867	-0.00907119	0.522963	-0.0996663	0.920626	0.987645	-5.73075	NOS3
ENST00000394092	ENSG00000170365	-0.0134827	-2.66328	-0.0996649	0.920627	0.987645	-5.53167	SMAD1
ENST00000522156	ENSG00000156482	0.00265826	2.05918	0.0996511	0.920638	0.987645	-6.06646	RPL30
ENST00000430408	ENSG00000182973	0.0106509	-2.5896	0.0996369	0.920649	0.987645	-5.52778	CNOT10
ENST00000487962	ENSG00000115694	-0.010014	1.10505	-0.0996314	0.920654	0.987645	-5.94852	STK25
ENST00000546260	ENSG00000112096	0.00413386	10.2535	0.0996191	0.920663	0.987645	-8.07436	SOD2
ENST00000476713	ENSG00000158552	-0.0110245	-2.79049	-0.0996148	0.920667	0.987645	-5.54489	ZFAND2B
ENST00000561126	ENSG00000137871	0.016462	-1.75981	0.0995914	0.920685	0.987653	-5.49003	ZNF280D
ENST00000460943	ENSG00000086730	-0.0185553	-1.48775	-0.0995506	0.920718	0.987656	-5.48584	LAT2
ENST00000445820	ENSG00000228921	0.013556	-2.25904	0.0995325	0.920732	0.987656	-5.50429	CR759762.1
ENST00000261622	ENSG00000103257	0.0121222	1.23654	0.099529	0.920735	0.987656	-6.02782	SLC7A5
ENST00000536720	ENSG00000189046	0.0116167	-1.72106	0.0995287	0.920735	0.987656	-5.48566	ALKBH2
ENST00000055077	ENSG00000049541	-0.00428425	3.77564	-0.0994836	0.920771	0.987678	-6.44121	RFC2
ENST00000373503	ENSG00000119487	0.015701	0.0879646	0.0994577	0.920792	0.987678	-5.67404	MAPKAP1
ENST00000560629	ENSG00000259753	0.0203841	-0.486705	0.0994499	0.920798	0.987678	-5.55397
ENST00000440467	ENSG00000099204	-0.0139246	-1.1901	-0.0994249	0.920818	0.987678	-5.51106	ABLIM1
ENST00000433922	ENSG00000136261	0.0203627	-0.189041	0.0994209	0.920821	0.987678	-5.62131	BZW2
ENST00000427898	ENSG00000067064	0.00949618	-1.2889	0.0994159	0.920825	0.987678	-5.47096	IDI1
ENST00000474211	ENSG00000164543	-0.0020371	4.50202	-0.0993866	0.920848	0.987683	-6.59672	STK17A
ENST00000563884	ENSG00000069329	0.0052446	1.21791	0.099353	0.920875	0.987683	-5.86565	VPS35
ENST00000583310	ENSG00000146872	0.0118522	-2.59022	0.0993462	0.92088	0.987683	-5.52355	TLK2
ENST00000415816	ENSG00000068079	0.017507	1.98055	0.099341	0.920884	0.987683	-6.08659	IFI35
ENST00000472862	ENSG00000095787	0.00228559	3.59344	0.099337	0.920887	0.987683	-6.40642	WAC
ENST00000549590	ENSG00000111271	-0.0043936	2.82516	-0.0992729	0.920938	0.987695	-6.24297	ACAD10
ENST00000550705	ENSG00000111596	0.0102533	-0.56408	0.0992653	0.920944	0.987695	-5.56015	CNOT2
ENST00000618759	ENSG00000133561	-0.00294948	4.72025	-0.0992582	0.92095	0.987695	-6.64698	GIMAP6
ENST00000304363	ENSG00000110066	-0.00206543	5.18879	-0.0992239	0.920977	0.987695	-6.74485	KMT5B
ENST00000244815	ENSG00000124831	-0.00179511	7.52425	-0.0992183	0.920982	0.987695	-7.26902	LRRFIP1
ENST00000443155	ENSG00000204764	-0.0102837	-2.57407	-0.0991697	0.92102	0.987695	-5.52702	RANBP17
ENST00000456980	ENSG00000162600	0.0126334	1.99781	0.0991441	0.921041	0.987695	-6.08057	OMA1
ENST00000406116	ENSG00000108443	-0.0104101	-3.15861	-0.0991417	0.921042	0.987695	-5.5717	RPS6KB1
ENST00000615473	ENSG00000274229	-0.0211595	-0.595089	-0.099132	0.92105	0.987695	-5.78493	SOCS7
ENST00000518928	ENSG00000171045	-0.0105949	-1.4192	-0.0990912	0.921082	0.987695	-5.46496	TSNARE1
ENST00000394466	ENSG00000113580	-0.0152709	2.88306	-0.0990862	0.921086	0.987695	-6.2774	NR3C1
ENST00000416370	ENSG00000175600	0.0129576	-1.84012	0.0990774	0.921093	0.987695	-5.47545	SUGCT
ENST00000469368	ENSG00000131269	-0.0107217	-2.01	-0.0990622	0.921105	0.987695	-5.49	ABCB7
ENST00000359523	ENSG00000197965	-0.00772812	2.54431	-0.0990461	0.921118	0.987695	-6.1811	MPZL1
ENST00000383102	ENSG00000230708	-0.0282963	2.70779	-0.099026	0.921134	0.987695	-6.42509	HLA-DPB1
ENST00000356708	ENSG00000165629	-0.0113091	4.50433	-0.0989818	0.921169	0.987695	-6.61803	ATP5F1C
ENST00000515404	ENSG00000113048	-0.0150253	-1.55275	-0.0989731	0.921176	0.987695	-5.50788	MRPS27
ENST00000412023	ENSG00000240370	-0.0120516	-0.731327	-0.0989651	0.921183	0.987695	-5.56175	RPL13P5
ENST00000496700	ENSG00000213145	0.0127247	-1.98493	0.0989606	0.921186	0.987695	-5.5472	CRIP1
ENST00000485315	ENSG00000242318	0.00647195	-0.219834	0.0989579	0.921188	0.987695	-5.58427	AC058823.1
ENST00000535413	ENSG00000110917	-0.012337	-2.66641	-0.0988946	0.921238	0.987695	-5.53292	MLEC
ENST00000540871	ENSG00000100902	-0.0127034	-2.85157	-0.0988934	0.921239	0.987695	-5.54987	PSMA6
ENST00000621527	ENSG00000275118	-0.0126716	-2.44408	-0.0988794	0.921251	0.987695	-5.52398	MBOAT7
ENST00000324348	ENSG00000179859	0.0187926	-1.73182	0.0988752	0.921254	0.987695	-5.50097	RNF227
ENST00000526995	ENSG00000175104	0.00132112	5.80969	0.0988736	0.921255	0.987695	-6.86839	TRAF6
ENST00000618474	ENSG00000183878	0.0128137	-1.02169	0.0988625	0.921264	0.987695	-5.78832	UTY
ENST00000611621	ENSG00000275074	-0.0107221	1.82005	-0.098861	0.921265	0.987695	-6.02805	NUDT18
ENST00000471105	ENSG00000176393	-0.0142142	-0.834257	-0.0988606	0.921266	0.987695	-5.5	RNPEP
ENST00000618329	ENSG00000055163	0.00546232	5.52853	0.0988568	0.921269	0.987695	-6.80845	CYFIP2
ENST00000534389	ENSG00000009307	0.00320278	2.16279	0.0988528	0.921272	0.987695	-6.08736	CSDE1
ENST00000564655	ENSG00000088682	-0.0111831	-3.13407	-0.0988502	0.921274	0.987695	-5.57205	COQ9
ENST00000505675	ENSG00000082269	0.0149487	-2.40066	0.0988465	0.921277	0.987695	-5.51013	FAM135A
ENST00000252440	ENSG00000130159	0.0110198	-3.0146	0.0988427	0.92128	0.987695	-5.56474	ECSIT
ENST00000473665	ENSG00000115486	-0.0105596	-1.86357	-0.098818	0.921299	0.987703	-5.47406	GGCX
ENST00000537641	ENSG00000149532	0.00370471	2.25541	0.0987907	0.921321	0.987709	-6.11538	CPSF7
ENST00000375576	ENSG00000188312	-0.0107096	-2.58352	-0.0987636	0.921342	0.987709	-5.52581	CENPP
ENST00000637561	ENSG00000104763	0.00971425	2.95259	0.0987238	0.921374	0.987709	-6.30206	ASAH1
ENST00000488903	ENSG00000143641	-0.00888334	-0.658976	-0.0987145	0.921381	0.987709	-5.50856	GALNT2
ENST00000424754	ENSG00000162736	-0.0119936	-2.80637	-0.0987026	0.921391	0.987709	-5.54782	NCSTN
ENST00000460980	ENSG00000164896	0.0114422	-2.64001	0.0986964	0.921396	0.987709	-5.54392	FASTK
ENST00000491996	ENSG00000177483	-0.0101376	-2.09581	-0.0986877	0.921403	0.987709	-5.48816	RBM44
ENST00000475824	ENSG00000169241	0.0119362	-2.33017	0.0986814	0.921408	0.987709	-5.50602	SLC50A1
ENST00000255631	ENSG00000133265	-0.0162566	-0.335332	-0.0986714	0.921416	0.987709	-5.58268	HSPBP1
ENST00000622447	ENSG00000268350	0.00237345	5.10581	0.0986659	0.92142	0.987709	-6.71706	FAM156A
ENST00000369635	ENSG00000135317	-0.019606	-1.69918	-0.0985708	0.921496	0.987777	-5.48019	SNX14
ENST00000244520	ENSG00000124562	-0.00499644	2.48167	-0.0985067	0.921546	0.98782	-6.17707	SNRPC
ENST00000468810	ENSG00000143947	-0.00949536	-2.63941	-0.09843	0.921607	0.987855	-5.53101	RPS27A
ENST00000554222	ENSG00000092020	0.0199439	-0.644451	0.0984119	0.921622	0.987855	-5.53012	PPP2R3C
ENST00000629244	ENSG00000277111	-0.0167839	-2.25642	-0.0983793	0.921648	0.987855	-5.51237	PLEKHM1
ENST00000604679	ENSG00000156026	-0.00876997	1.07245	-0.0983774	0.921649	0.987855	-5.83667	MCU
ENST00000561439	ENSG00000100664	0.0066682	1.81397	0.0983373	0.921681	0.987855	-6.00878	EIF5
ENST00000390374	ENSG00000211727	-0.00994765	-0.394854	-0.0983196	0.921695	0.987855	-5.56432	TRBV7-6
ENST00000507352	ENSG00000138640	0.0109237	1.81635	0.09829	0.921718	0.987855	-6.00362	FAM13A
ENST00000592839	ENSG00000104897	0.00719344	0.626714	0.0982793	0.921727	0.987855	-5.74879	SF3A2
ENST00000507471	ENSG00000048140	0.0140326	-1.51454	0.0982752	0.92173	0.987855	-5.48408	TSPAN17
ENST00000369387	ENSG00000235655	0.0161846	-2.31092	0.0982692	0.921735	0.987855	-5.56309	H3F3AP4
ENST00000485304	ENSG00000237344	0.0183032	-1.95622	0.0982578	0.921744	0.987855	-5.48263	PBX2
ENST00000323275	ENSG00000127054	0.0166043	-1.96371	0.0982513	0.921749	0.987855	-5.49136	INTS11
ENST00000649799	ENSG00000285351	-0.0109561	-2.79195	-0.0982012	0.921789	0.987855	-5.54373	TCAF2P1
ENST00000602782	ENSG00000138744	-0.0112161	1.48512	-0.0981819	0.921804	0.987855	-5.93837	NAAA
ENST00000421134	ENSG00000131503	-0.00322572	6.06037	-0.0981742	0.92181	0.987855	-6.91992	ANKHD1
ENST00000335255	ENSG00000141568	-0.00180527	4.33103	-0.0981687	0.921815	0.987855	-6.56084	FOXK2
ENST00000466749	ENSG00000114098	0.013234	-2.36226	0.098161	0.921821	0.987855	-5.5116	ARMC8
ENST00000429941	ENSG00000072958	-0.0175405	-1.9873	-0.0981562	0.921825	0.987855	-5.4967	AP1M1
ENST00000393812	ENSG00000157593	0.0175827	1.03823	0.0981182	0.921855	0.987855	-5.94917	SLC35B2
ENST00000475894	ENSG00000080845	-0.00576102	1.42423	-0.0981159	0.921857	0.987855	-5.92456	DLGAP4
ENST00000562129	ENSG00000102879	0.0103942	-0.461189	0.0980753	0.921889	0.987855	-5.69457	CORO1A
ENST00000373723	ENSG00000148187	-0.0135713	-2.63686	-0.0980419	0.921915	0.987855	-5.53224	MRRF
ENST00000551596	ENSG00000173588	0.0116153	-2.28702	0.0980326	0.921923	0.987855	-5.50414	CEP83
ENST00000462074	ENSG00000077157	0.0126175	-2.46376	0.0980284	0.921926	0.987855	-5.52069	PPP1R12B
ENST00000521039	ENSG00000173273	0.00552176	0.504275	0.0980184	0.921934	0.987855	-5.71162	TNKS
ENST00000480895	ENSG00000099949	-0.0121849	-2.77373	-0.0980175	0.921935	0.987855	-5.5405	LZTR1
ENST00000644880	ENSG00000125257	-0.0103372	-2.78394	-0.0980148	0.921937	0.987855	-5.54366	ABCC4
ENST00000313093	ENSG00000180448	0.00942303	6.77756	0.0979991	0.921949	0.987855	-7.2071	ARHGAP45
ENST00000297265	ENSG00000164695	0.00868866	-1.37017	0.0979957	0.921952	0.987855	-5.46571	CHMP4C
ENST00000532814	ENSG00000133818	0.0103283	-2.78802	0.0979854	0.92196	0.987855	-5.54441	RRAS2
ENST00000419205	ENSG00000071889	0.00968088	-3.28608	0.0979741	0.921969	0.987855	-5.58543	FAM3A
ENST00000314328	ENSG00000100014	-0.00553078	5.26611	-0.097972	0.921971	0.987855	-6.75632	SPECC1L
ENST00000492811	ENSG00000117523	0.00343538	2.37375	0.0979408	0.921996	0.987855	-6.13521	PRRC2C
ENST00000359203	ENSG00000025039	-0.0196356	-0.993393	-0.0979392	0.921997	0.987855	-5.71253	RRAGD
ENST00000551258	ENSG00000089157	-0.0144992	-1.63548	-0.0979373	0.921998	0.987855	-5.49945	RPLP0
ENST00000643494	ENSG00000167460	-0.015871	-1.4834	-0.0979307	0.922004	0.987855	-5.48909	TPM4
ENST00000376642	ENSG00000239927	-0.0109821	-3.01508	-0.0979263	0.922007	0.987855	-5.55995	RPP21
ENST00000409223	ENSG00000168427	-0.00599099	0.655618	-0.0979029	0.922026	0.987862	-5.76049	KLHL30
ENST00000521077	ENSG00000133943	-0.01757	-2.48822	-0.0978594	0.92206	0.987887	-5.52917	DGLUCY
ENST00000458059	ENSG00000205423	-0.0136381	-1.65786	-0.0978237	0.922089	0.9879	-5.47262	CNEP1R1
ENST00000515012	ENSG00000168826	0.0219968	-0.352741	0.0977911	0.922115	0.9879	-5.55757	ZBTB49
ENST00000476310	ENSG00000100429	0.0114572	-2.80158	0.0977432	0.922153	0.9879	-5.54545	HDAC10
ENST00000469135	ENSG00000135823	-0.00278147	4.06607	-0.097723	0.922169	0.9879	-6.5001	STX6
ENST00000354694	ENSG00000100029	-0.00535454	4.33364	-0.0977195	0.922171	0.9879	-6.56631	PES1
ENST00000570543	ENSG00000108528	0.00888496	-2.15882	0.0976985	0.922188	0.9879	-5.49409	SLC25A11
ENST00000568897	ENSG00000103227	-0.0146448	-2.11118	-0.0976727	0.922209	0.9879	-5.5071	LMF1
ENST00000591019	ENSG00000131115	0.00679525	-0.116655	0.0976588	0.92222	0.9879	-5.59831	ZNF227
ENST00000399464	ENSG00000215041	-0.0200388	1.42037	-0.0976233	0.922248	0.9879	-6.01566	NEURL4
ENST00000548750	ENSG00000087470	0.0112595	-2.85213	0.0975962	0.922269	0.9879	-5.55107	DNM1L
ENST00000497071	ENSG00000133466	0.0108865	-1.96271	0.0975953	0.92227	0.9879	-5.48089	C1QTNF6
ENST00000643612	ENSG00000186073	-0.0121214	-2.20618	-0.0975866	0.922277	0.9879	-5.5072	C15orf41
ENST00000597017	ENSG00000105438	0.0148842	-0.188736	0.0975817	0.922281	0.9879	-5.58152	KDELR1
ENST00000622188	ENSG00000124785	0.0114828	-2.35495	0.0975787	0.922283	0.9879	-5.5223	NRN1
ENST00000470316	ENSG00000013374	0.0119269	0.419822	0.0975706	0.92229	0.9879	-5.69019	NUB1
ENST00000494957	ENSG00000165359	-0.0110091	-1.25531	-0.097559	0.922299	0.9879	-5.49129	INTS6L
ENST00000442721	ENSG00000168477	-0.00857051	-2.3104	-0.0975526	0.922304	0.9879	-5.5015	TNXB
ENST00000517360	ENSG00000072786	-0.00681221	3.13772	-0.0975429	0.922312	0.9879	-6.31114	STK10
ENST00000397914	ENSG00000166347	0.0108819	-2.48554	0.0975417	0.922313	0.9879	-5.54306	CYB5A
ENST00000585733	ENSG00000116017	-0.0105955	-0.230005	-0.0975297	0.922322	0.9879	-5.58849	ARID3A
ENST00000587563	ENSG00000141425	0.00919408	-1.83206	0.0975087	0.922339	0.9879	-5.47397	RPRD1A
ENST00000530491	ENSG00000126883	-0.00918363	-1.69498	-0.097477	0.922364	0.9879	-5.46614	NUP214
ENST00000485591	ENSG00000142173	-0.0103595	-2.0617	-0.0974664	0.922372	0.9879	-5.49162	COL6A2
ENST00000413137	ENSG00000100263	0.010052	-0.133331	0.0974593	0.922378	0.9879	-5.59032	RHBDD3
ENST00000587470	ENSG00000062716	0.00474714	4.23197	0.0974552	0.922381	0.9879	-6.53797	VMP1
ENST00000547247	ENSG00000066117	0.00256637	2.77379	0.0974533	0.922383	0.9879	-6.2265	SMARCD1
ENST00000498757	ENSG00000065548	0.0050646	1.67556	0.0974349	0.922397	0.9879	-5.98221	ZC3H15
ENST00000367756	ENSG00000112357	-0.00965257	-2.06641	-0.0974242	0.922406	0.9879	-5.49168	PEX7
ENST00000459829	ENSG00000146223	-0.00605296	0.60838	-0.0974026	0.922423	0.9879	-5.73579	RPL7L1
ENST00000635939	ENSG00000283156	-0.00506954	0.438745	-0.0973812	0.92244	0.9879	-5.68961	AC068620.3
ENST00000536885	ENSG00000186635	0.00640204	1.31097	0.0973618	0.922455	0.9879	-5.90257	ARAP1
ENST00000462448	ENSG00000164543	-0.00705897	2.70862	-0.0973523	0.922463	0.9879	-6.2862	STK17A
ENST00000594527	ENSG00000221983	-0.0098588	-2.51011	-0.0973195	0.922489	0.9879	-5.5261	UBA52
ENST00000525979	ENSG00000133816	-0.00574403	0.562333	-0.0973184	0.92249	0.9879	-5.72404	MICAL2
ENST00000534455	ENSG00000109929	-0.0134288	-1.90799	-0.0973129	0.922494	0.9879	-5.4891	SC5D
ENST00000455308	ENSG00000215512	-0.00838181	-2.17077	-0.0973042	0.922501	0.9879	-5.49002	AP005901.1
ENST00000418645	ENSG00000241057	-0.00964468	-1.20478	-0.0972986	0.922506	0.9879	-5.47932	AC004951.3
ENST00000488226	ENSG00000124802	-0.00866257	-1.98613	-0.0972709	0.922528	0.9879	-5.4815	EEF1E1
ENST00000488269	ENSG00000089820	0.00906945	1.32248	0.0972449	0.922548	0.9879	-5.90763	ARHGAP4
ENST00000590935	ENSG00000108861	-0.0152649	-1.88448	-0.0972435	0.922549	0.9879	-5.482	DUSP3
ENST00000631315	ENSG00000197694	0.013625	-1.17389	0.097242	0.92255	0.9879	-5.48644	SPTAN1
ENST00000295899	ENSG00000163634	-0.00650176	3.08961	-0.0972161	0.922571	0.9879	-6.32168	THOC7
ENST00000438169	ENSG00000111615	-0.0144052	-2.25619	-0.0971973	0.922586	0.9879	-5.51129	KRR1
ENST00000645338	ENSG00000215301	0.0215092	4.24934	0.0971915	0.922591	0.9879	-6.59252	DDX3X
ENST00000586883	ENSG00000171236	-0.00961692	0.700679	-0.0971609	0.922615	0.9879	-5.77285	LRG1
ENST00000492020	ENSG00000148660	0.00355759	2.44285	0.0971592	0.922616	0.9879	-6.15449	CAMK2G
ENST00000621820	ENSG00000185728	-0.0163093	3.07601	-0.0971226	0.922645	0.9879	-6.31212	YTHDF3
ENST00000377190	ENSG00000162298	-0.0107667	-3.12897	-0.0971079	0.922657	0.9879	-5.57254	SYVN1
ENST00000497544	ENSG00000117984	-0.0068074	0.518346	-0.0971078	0.922657	0.9879	-5.70428	CTSD
ENST00000560816	ENSG00000140374	-0.0118603	-2.23265	-0.0970859	0.922674	0.9879	-5.49763	ETFA
ENST00000236273	ENSG00000117614	0.00200993	5.41068	0.0970693	0.922688	0.9879	-6.78539	SYF2
ENST00000223127	ENSG00000106397	-0.00559122	3.25376	-0.0970552	0.922699	0.9879	-6.33753	PLOD3
ENST00000335686	ENSG00000124570	0.0140437	-1.72816	0.097037	0.922713	0.9879	-5.53775	SERPINB6
ENST00000632581	ENSG00000164300	0.0121782	0.586525	0.0970321	0.922717	0.9879	-5.74812	SERINC5
ENST00000483074	ENSG00000165416	0.00765254	0.346491	0.09703	0.922719	0.9879	-5.67583	SUGT1
ENST00000493234	ENSG00000130595	0.0102474	-2.0164	0.0970291	0.92272	0.9879	-5.48608	TNNT3
ENST00000630695	ENSG00000077721	0.0158368	-2.44512	0.0969653	0.92277	0.987941	-5.53686	UBE2A
ENST00000415814	ENSG00000131374	-0.0155415	-1.64493	-0.0969174	0.922808	0.987941	-5.47236	TBC1D5
ENST00000559124	ENSG00000196663	0.00989416	-2.0291	0.0969145	0.922811	0.987941	-5.58532	TECPR2
ENST00000453156	ENSG00000231066	-0.00848674	-1.61985	-0.0969015	0.922821	0.987941	-5.47482	NPM1P9
ENST00000621555	ENSG00000278555	-0.0123339	-2.84652	-0.0968891	0.922831	0.987941	-5.54959	LILRB4
ENST00000524711	ENSG00000149100	0.015073	-1.98427	0.0968504	0.922861	0.987941	-5.49319	EIF3M
ENST00000445971	ENSG00000135929	-0.00998613	-3.14002	-0.0968403	0.922869	0.987941	-5.57423	CYP27A1
ENST00000453244	ENSG00000234835	-0.00895367	-2.06559	-0.096833	0.922875	0.987941	-5.48805	PHBP13
ENST00000646908	ENSG00000101266	-0.00248133	2.5336	-0.0967854	0.922913	0.987941	-6.17825	CSNK2A1
ENST00000485008	ENSG00000099991	-0.00553815	1.47541	-0.0967719	0.922924	0.987941	-5.92907	CABIN1
ENST00000559254	ENSG00000259746	0.00866973	-1.19613	0.0967708	0.922925	0.987941	-5.47602	HSPE1P3
ENST00000638524	ENSG00000243335	0.0107064	-3.26272	0.0967679	0.922927	0.987941	-5.57986	KCTD7
ENST00000464373	ENSG00000008130	-0.00385721	2.15511	-0.0967496	0.922941	0.987941	-6.08523	NADK
ENST00000532309	ENSG00000164483	0.0133954	-0.011011	0.0966729	0.923002	0.987941	-5.63427	SAMD3
ENST00000473491	ENSG00000100324	-0.0102303	-2.44638	-0.0966291	0.923037	0.987941	-5.51163	TAB1
ENST00000558857	ENSG00000172349	-0.00255503	4.83262	-0.0966283	0.923038	0.987941	-6.66927	IL16
ENST00000479209	ENSG00000120742	-0.0110292	-2.56539	-0.0966215	0.923043	0.987941	-5.52749	SERP1
ENST00000443186	ENSG00000224736	0.0176468	-0.732519	0.0966123	0.92305	0.987941	-5.55256	HLA-V
ENST00000475638	ENSG00000164597	-0.0151007	-1.94738	-0.0965721	0.923082	0.987941	-5.50396	COG5
ENST00000645558	ENSG00000109323	-0.0127081	1.39811	-0.0965714	0.923083	0.987941	-5.90373	MANBA
ENST00000604646	ENSG00000270188	-0.00670097	1.83615	-0.0965687	0.923085	0.987941	-6.14038	MTRNR2L11
ENST00000469457	ENSG00000058799	-0.0136505	-0.607706	-0.096566	0.923087	0.987941	-5.52282	YIPF1
ENST00000310926	ENSG00000174640	0.00469197	0.551147	0.0965057	0.923135	0.987941	-5.71395	SLCO2A1
ENST00000437593	ENSG00000226864	-0.00877343	-2.30142	-0.0964874	0.92315	0.987941	-5.5009	ATE1-AS1
ENST00000562830	ENSG00000138614	-0.0131686	-1.88533	-0.0964869	0.92315	0.987941	-5.47939	INTS14
ENST00000551747	ENSG00000085872	-0.00537848	0.152757	-0.0964568	0.923174	0.987941	-5.63404	CHERP
ENST00000484655	ENSG00000163170	-0.00457303	0.659684	-0.0964471	0.923182	0.987941	-5.74221	BOLA3
ENST00000593829	ENSG00000130520	0.0120441	-0.1104	0.096442	0.923186	0.987941	-5.59154	LSM4
ENST00000477994	ENSG00000107874	-0.0107686	-2.49086	-0.0964264	0.923198	0.987941	-5.52142	CUEDC2
ENST00000380708	ENSG00000182093	0.0171514	-2.26319	0.0964245	0.9232	0.987941	-5.50934	WRB
ENST00000358485	ENSG00000064012	-0.00777505	3.65463	-0.0964194	0.923204	0.987941	-6.41736	CASP8
ENST00000586048	ENSG00000131115	-0.00865233	-2.64161	-0.0964104	0.923211	0.987941	-5.53528	ZNF227
ENST00000452055	ENSG00000226287	-0.0109937	-2.51781	-0.0964074	0.923213	0.987941	-5.52779	TMEM191A
ENST00000522153	ENSG00000019582	-0.0125664	-1.86918	-0.0963912	0.923226	0.987941	-5.48311	CD74
ENST00000234256	ENSG00000115902	0.0046714	2.85435	0.096384	0.923232	0.987941	-6.24738	SLC1A4
ENST00000537329	ENSG00000135048	0.00432014	2.16513	0.0963703	0.923243	0.987941	-6.08245	CEMIP2
ENST00000611398	ENSG00000278174	0.0256355	-1.20741	0.0963643	0.923247	0.987941	-5.55929	NSF
ENST00000542790	ENSG00000139719	0.00254655	2.73473	0.0963607	0.92325	0.987941	-6.22089	VPS33A
ENST00000478059	ENSG00000151694	-0.00542979	2.09483	-0.0963576	0.923253	0.987941	-6.07161	ADAM17
ENST00000420783	ENSG00000178252	-0.00997068	-3.20838	-0.0963404	0.923266	0.987941	-5.57882	WDR6
ENST00000322019	ENSG00000136404	-0.00701211	4.36683	-0.0963395	0.923267	0.987941	-6.58557	TM6SF1
ENST00000600907	ENSG00000268278	-0.00997517	-2.29264	-0.0963304	0.923274	0.987941	-5.50518	AC123912.3
ENST00000540060	ENSG00000111684	-0.00943871	-1.37775	-0.0963277	0.923276	0.987941	-5.46955	LPCAT3
ENST00000592242	ENSG00000105063	0.0108904	-0.80996	0.096327	0.923277	0.987941	-5.5652	PPP6R1
ENST00000392556	ENSG00000056972	-0.0121063	-2.89638	-0.0963136	0.923288	0.987941	-5.55171	TRAF3IP2
ENST00000545081	ENSG00000140853	0.0169901	-0.659229	0.0963002	0.923298	0.987941	-5.55715	NLRC5
ENST00000447452	ENSG00000164815	0.00898326	1.02187	0.0962881	0.923308	0.987941	-5.84897	ORC5
ENST00000462989	ENSG00000047579	-0.00511602	1.68877	-0.0962683	0.923324	0.987941	-5.97498	DTNBP1
ENST00000467006	ENSG00000150455	0.00969518	-1.38923	0.0962667	0.923325	0.987941	-5.47954	TIRAP
ENST00000524574	ENSG00000134215	-0.0139766	-1.8256	-0.0962361	0.923349	0.987945	-5.48227	VAV3
ENST00000465431	ENSG00000196998	-0.0108191	-3.0635	-0.0962328	0.923352	0.987945	-5.56756	WDR45
ENST00000617789	ENSG00000183878	-0.0207518	-1.58174	-0.0961844	0.92339	0.987947	-5.6457	UTY
ENST00000482891	ENSG00000003393	-0.0112367	0.731408	-0.0961814	0.923393	0.987947	-5.76282	ALS2
ENST00000482038	ENSG00000150401	-0.0103204	-2.17242	-0.096158	0.923411	0.987947	-5.49518	DCUN1D2
ENST00000575942	ENSG00000217930	-0.0058952	0.751826	-0.0961068	0.923452	0.987947	-5.76947	PAM16
ENST00000534134	ENSG00000149476	-0.00898723	-2.50814	-0.0960985	0.923458	0.987947	-5.52241	TKFC
ENST00000601996	ENSG00000267990	-0.00905415	-1.5539	-0.0960442	0.923502	0.987947	-5.48299	AC063977.2
ENST00000466379	ENSG00000130939	0.00315255	2.40721	0.0960188	0.923522	0.987947	-6.14193	UBE4B
ENST00000530909	ENSG00000152219	0.0025966	3.45342	0.0960079	0.92353	0.987947	-6.38342	ARL14EP
ENST00000398803	ENSG00000119471	0.0189349	-1.01619	0.0959892	0.923545	0.987947	-5.50738	HSDL2
ENST00000561217	ENSG00000185215	0.012747	0.77379	0.0959891	0.923545	0.987947	-6.0098	TNFAIP2
ENST00000496199	ENSG00000137403	0.0261475	-0.709907	0.095984	0.923549	0.987947	-5.52954	HLA-F
ENST00000622189	ENSG00000275333	-0.00309546	5.95465	-0.0959702	0.92356	0.987947	-6.89918	FAM120B
ENST00000543023	ENSG00000149716	-0.00612541	0.968157	-0.0959567	0.923571	0.987947	-5.81876	LTO1
ENST00000583929	ENSG00000178307	0.0116042	-1.50023	0.0959007	0.923616	0.987947	-5.47608	TMEM11
ENST00000527613	ENSG00000029363	-0.0249274	1.42847	-0.0958702	0.92364	0.987947	-6.1422	BCLAF1
ENST00000395514	ENSG00000131979	0.0151124	-0.99571	0.0958424	0.923662	0.987947	-5.50917	GCH1
ENST00000507477	ENSG00000121073	-0.00347392	1.41637	-0.0958334	0.923669	0.987947	-5.91044	SLC35B1
ENST00000539354	ENSG00000198040	-0.00867767	3.75965	-0.0958251	0.923676	0.987947	-6.464	ZNF84
ENST00000573262	ENSG00000243678	-0.00873089	-1.55941	-0.095823	0.923677	0.987947	-5.46425	NME2
ENST00000512118	ENSG00000250329	-0.00553539	0.106753	-0.0958078	0.923689	0.987947	-5.63913	KDELC1P1
ENST00000548225	ENSG00000181852	-0.00594848	0.918755	-0.0958076	0.923689	0.987947	-5.79344	RNF41
ENST00000527469	ENSG00000014216	0.0129621	-2.8788	0.095801	0.923695	0.987947	-5.54918	CAPN1
ENST00000569802	ENSG00000087263	0.00826539	-2.45525	0.0957997	0.923696	0.987947	-5.51331	OGFOD1
ENST00000526047	ENSG00000166435	0.00893249	0.0173082	0.0957956	0.923699	0.987947	-5.61608	XRRA1
ENST00000579066	ENSG00000178971	-0.010467	-1.28834	-0.0957802	0.923711	0.987947	-5.46975	CTC1
ENST00000374837	ENSG00000101460	0.0127361	-2.43701	0.0957352	0.923747	0.987947	-5.51577	MAP1LC3A
ENST00000486891	ENSG00000065029	0.0138797	-1.40916	0.0957292	0.923752	0.987947	-5.48369	ZNF76
ENST00000592703	ENSG00000072958	-0.0109241	-2.52573	-0.0957037	0.923772	0.987947	-5.52177	AP1M1
ENST00000472874	ENSG00000088387	0.0143255	-1.26192	0.0956978	0.923777	0.987947	-5.49456	DOCK9
ENST00000614328	ENSG00000110958	-0.0123967	-2.30064	-0.0956904	0.923783	0.987947	-5.52281	PTGES3
ENST00000317126	ENSG00000138303	-0.0104209	-2.84745	-0.0956815	0.92379	0.987947	-5.5502	ASCC1
ENST00000498402	ENSG00000132128	0.0104659	-0.840265	0.095665	0.923803	0.987947	-5.51628	LRRC41
ENST00000399804	ENSG00000156304	-0.0193292	2.32467	-0.0956602	0.923806	0.987947	-6.1485	SCAF4
ENST00000644624	ENSG00000119537	0.0194977	-0.167062	0.0956318	0.923829	0.987947	-5.65473	KDSR
ENST00000283875	ENSG00000153767	-0.00156367	4.64675	-0.0956215	0.923837	0.987947	-6.62637	GTF2E1
ENST00000569634	ENSG00000090905	-0.00996181	-1.60274	-0.095611	0.923846	0.987947	-5.4712	TNRC6A
ENST00000585866	ENSG00000168259	0.0145854	-1.11648	0.0956069	0.923849	0.987947	-5.48841	DNAJC7
ENST00000544871	ENSG00000174206	-0.0170558	-1.27969	-0.095606	0.923849	0.987947	-5.51927	C12orf66
ENST00000610637	ENSG00000165675	-0.0171007	0.598582	-0.0955873	0.923864	0.987947	-5.79291	ENOX2
ENST00000556778	ENSG00000027075	-0.0119229	-2.89628	-0.0955581	0.923888	0.987947	-5.55477	PRKCH
ENST00000590008	ENSG00000196381	-0.012324	-2.22056	-0.0955373	0.923904	0.987947	-5.49322	ZNF781
ENST00000533707	ENSG00000109920	-0.00900672	-0.273855	-0.0955285	0.923911	0.987947	-5.56625	FNBP4
ENST00000615843	ENSG00000021574	0.023725	1.79401	0.0955199	0.923918	0.987947	-6.14431	SPAST
ENST00000441403	ENSG00000159131	-0.0114204	-2.31076	-0.0955083	0.923927	0.987947	-5.50468	GART
ENST00000445059	ENSG00000236375	-0.00367127	1.41644	-0.0954999	0.923934	0.987947	-5.9097	POU5F1P5
ENST00000507281	ENSG00000138780	-0.0103392	-0.623907	-0.0954962	0.923937	0.987947	-5.52762	GSTCD
ENST00000515659	ENSG00000114656	0.0069752	0.46942	0.0954922	0.92394	0.987947	-5.70009	KIAA1257
ENST00000491388	ENSG00000170017	-0.012579	0.108954	-0.0954655	0.923961	0.987947	-5.65087	ALCAM
ENST00000381714	ENSG00000140382	0.0162227	-0.357588	0.095419	0.923998	0.987947	-5.58121	HMG20A
ENST00000335312	ENSG00000186111	0.00555579	1.99063	0.0953887	0.924022	0.987947	-6.07227	PIP5K1C
ENST00000405452	ENSG00000183166	-0.00876751	-1.90686	-0.095373	0.924035	0.987947	-5.47691	CALN1
ENST00000481654	ENSG00000119906	-0.00685217	-0.239626	-0.0953691	0.924038	0.987947	-5.5827	SLF2
ENST00000439848	ENSG00000030419	0.00809745	1.48788	0.095369	0.924038	0.987947	-5.9478	IKZF2
ENST00000513450	ENSG00000063978	-0.00976895	-2.16949	-0.0953615	0.924044	0.987947	-5.49353	RNF4
ENST00000639458	ENSG00000235233	-0.013785	-2.70781	-0.0953541	0.92405	0.987947	-5.53934	MICA
ENST00000438446	ENSG00000163820	-0.0128957	-0.509071	-0.0953512	0.924052	0.987947	-5.54594	FYCO1
ENST00000484398	ENSG00000135932	-0.00402869	1.56489	-0.0953457	0.924056	0.987947	-5.94407	CAB39
ENST00000424319	ENSG00000086991	0.00796349	-1.30988	0.0953453	0.924057	0.987947	-5.46957	NOX4
ENST00000468653	ENSG00000113810	-0.0151043	0.418725	-0.0953311	0.924068	0.987947	-5.71429	SMC4
ENST00000378463	ENSG00000183337	-0.0131831	1.04796	-0.0953208	0.924076	0.987947	-5.83817	BCOR
ENST00000584368	ENSG00000185158	0.00970422	-3.15469	0.0952848	0.924105	0.987947	-5.57296	LRRC37B
ENST00000355854	ENSG00000102547	0.0133881	0.450504	0.0952684	0.924118	0.987947	-5.71528	CAB39L
ENST00000424529	ENSG00000144560	-0.00904936	-2.68778	-0.0952606	0.924124	0.987947	-5.53429	VGLL4
ENST00000495030	ENSG00000115109	-0.00807782	-2.5014	-0.0952359	0.924143	0.987947	-5.52207	EPB41L5
ENST00000496476	ENSG00000135823	0.00695185	-0.463565	0.0952298	0.924148	0.987947	-5.53545	STX6
ENST00000600118	ENSG00000130724	0.0101637	-0.0306552	0.095221	0.924155	0.987947	-5.62361	CHMP2A
ENST00000537866	ENSG00000159579	-0.00527839	2.97547	-0.0951891	0.924181	0.987947	-6.27917	RSPRY1
ENST00000530548	ENSG00000131626	-0.00477311	2.5715	-0.0951658	0.924199	0.987947	-6.18028	PPFIA1
ENST00000294129	ENSG00000213672	0.0174983	-1.74453	0.0951292	0.924228	0.987947	-5.49871	NCKIPSD
ENST00000327359	ENSG00000185024	0.0118143	-2.82454	0.0951272	0.92423	0.987947	-5.54571	BRF1
ENST00000586372	ENSG00000130244	-0.00219731	3.34314	-0.0951019	0.92425	0.987947	-6.35312	FAM98C
ENST00000577433	ENSG00000072778	0.0128583	-1.10424	0.0950974	0.924253	0.987947	-5.48032	ACADVL
ENST00000494645	ENSG00000101310	0.0086582	-0.960306	0.0950973	0.924254	0.987947	-5.49476	SEC23B
ENST00000615385	ENSG00000198081	0.0271602	0.728323	0.0950963	0.924254	0.987947	-5.91968	ZBTB14
ENST00000429294	ENSG00000204642	0.0133585	-3.0669	0.0950864	0.924262	0.987947	-5.5628	HLA-F
ENST00000347617	ENSG00000137309	-0.013162	-2.7295	-0.0950698	0.924275	0.987947	-5.54014	HMGA1
ENST00000437626	ENSG00000197381	0.00928665	-3.3403	0.0950661	0.924278	0.987947	-5.58743	ADARB1
ENST00000607000	ENSG00000122335	0.00358222	1.14613	0.0950646	0.924279	0.987947	-5.84466	SERAC1
ENST00000487866	ENSG00000121310	0.0110104	-2.41989	0.0950492	0.924292	0.987947	-5.51385	ECHDC2
ENST00000640077	ENSG00000042429	0.00258268	3.04266	0.0950483	0.924292	0.987947	-6.28961	MED17
ENST00000563069	ENSG00000178761	0.013518	-2.20759	0.0950475	0.924293	0.987947	-5.49838	FAM219B
ENST00000504485	ENSG00000112659	-0.0100191	-1.93145	-0.0950113	0.924322	0.987947	-5.47873	CUL9
ENST00000521707	ENSG00000047249	-0.00883392	-0.857418	-0.0950074	0.924325	0.987947	-5.49735	ATP6V1H
ENST00000412261	ENSG00000118961	-0.0106377	-2.84757	-0.0950071	0.924325	0.987947	-5.54799	LDAH
ENST00000558673	ENSG00000169926	0.00839861	0.986379	0.0949366	0.924381	0.987988	-6.09036	KLF13
ENST00000544104	ENSG00000150048	-0.00890716	-2.64464	-0.0949232	0.924392	0.987988	-5.53132	CLEC1A
ENST00000262432	ENSG00000165055	-0.010685	2.11597	-0.0948943	0.924415	0.987988	-6.09369	METTL2B
ENST00000409334	ENSG00000198612	0.0112587	-2.92313	0.0948894	0.924419	0.987988	-5.55335	COPS8
ENST00000649583	ENSG00000101294	-0.00289632	3.11751	-0.0948833	0.924423	0.987988	-6.31027	HM13
ENST00000564572	ENSG00000064666	-0.00387599	2.59635	-0.0948713	0.924433	0.987988	-6.19043	CNN2
ENST00000491631	ENSG00000214941	-0.014937	-1.83137	-0.0948476	0.924452	0.987996	-5.50304	ZSWIM7
ENST00000320741	ENSG00000181092	-0.00827281	-1.57139	-0.0947631	0.924519	0.988007	-5.46684	ADIPOQ
ENST00000444931	ENSG00000226826	-0.015023	-2.41394	-0.0947532	0.924527	0.988007	-5.52212	HLA-DPB1
ENST00000409523	ENSG00000186132	-0.0117479	-2.02598	-0.094739	0.924538	0.988007	-5.48256	C2orf76
ENST00000406902	ENSG00000075240	0.0189331	1.36863	0.0947267	0.924548	0.988007	-5.91274	GRAMD4
ENST00000438547	ENSG00000187764	-0.00662893	6.00257	-0.0947108	0.92456	0.988007	-6.92094	SEMA4D
ENST00000473429	ENSG00000143093	-0.00264924	3.03825	-0.0946991	0.92457	0.988007	-6.28378	STRIP1
ENST00000379433	ENSG00000111859	-0.00297396	4.01798	-0.0946478	0.92461	0.988007	-6.49171	NEDD9
ENST00000460894	ENSG00000131748	0.00909917	-2.59095	0.0946452	0.924612	0.988007	-5.52806	STARD3
ENST00000622542	ENSG00000277438	0.00523446	-2.2439	0.0946268	0.924627	0.988007	-5.54354	KDM5DP1
ENST00000533977	ENSG00000167323	-0.00933289	0.399082	-0.0946212	0.924632	0.988007	-5.73503	STIM1
ENST00000354454	ENSG00000118308	-0.00354701	5.73961	-0.0946162	0.924636	0.988007	-6.85806	LRMP
ENST00000511967	ENSG00000168421	0.0149181	-2.17729	0.0945921	0.924655	0.988007	-5.50227	RHOH
ENST00000475908	ENSG00000155542	-0.0100139	-2.85377	-0.0945876	0.924658	0.988007	-5.55061	SETD9
ENST00000409116	ENSG00000124380	0.00884788	1.89609	0.094585	0.92466	0.988007	-6.03876	SNRNP27
ENST00000526731	ENSG00000137494	-0.0137512	-2.52825	-0.0945481	0.92469	0.988007	-5.51889	ANKRD42
ENST00000353468	ENSG00000147955	0.0162198	-2.44706	0.0945437	0.924693	0.988007	-5.54747	SIGMAR1
ENST00000461986	ENSG00000077254	0.00310403	2.23503	0.0945423	0.924694	0.988007	-6.10036	USP33
ENST00000265094	ENSG00000072803	-0.0222451	-0.771535	-0.0945224	0.92471	0.988007	-5.69506	FBXW11
ENST00000507001	ENSG00000129128	0.00541821	1.14549	0.0945059	0.924723	0.988007	-5.86428	SPCS3
ENST00000473248	ENSG00000131100	0.00422689	0.665612	0.0944986	0.924729	0.988007	-5.73793	ATP6V1E1
ENST00000553688	ENSG00000100902	-0.00490785	1.22656	-0.0944765	0.924746	0.988007	-5.87607	PSMA6
ENST00000592590	ENSG00000182087	0.0148676	-0.994288	0.0944526	0.924765	0.988007	-5.54033	TMEM259
ENST00000647238	ENSG00000167522	-0.0156006	-1.9541	-0.0943787	0.924824	0.988007	-5.48923	ANKRD11
ENST00000579446	ENSG00000130255	0.0151068	0.362496	0.0943734	0.924828	0.988007	-5.9015	RPL36
ENST00000322444	ENSG00000180901	0.0201622	0.00573759	0.0943501	0.924847	0.988007	-6.11237	KCTD2
ENST00000461416	ENSG00000128604	0.00947932	-0.602132	0.0943463	0.92485	0.988007	-5.54161	IRF5
ENST00000495993	ENSG00000113812	0.0073	0.803705	0.09434	0.924855	0.988007	-5.77101	ACTR8
ENST00000400933	ENSG00000215795	-0.00490752	0.780672	-0.0943287	0.924864	0.988007	-5.76183	AL390728.2
ENST00000518996	ENSG00000189376	0.0102209	-0.431728	0.0943268	0.924865	0.988007	-5.54394	C8orf76
ENST00000442560	ENSG00000080298	-0.0113639	-0.997506	-0.094324	0.924868	0.988007	-5.49984	RFX3
ENST00000554706	ENSG00000140057	-0.00524162	0.347236	-0.094323	0.924868	0.988007	-5.67221	AK7
ENST00000597202	ENSG00000032444	-0.0126745	-2.24114	-0.0943209	0.92487	0.988007	-5.51547	PNPLA6
ENST00000557550	ENSG00000165792	0.0201936	-1.40192	0.0942974	0.924889	0.988007	-5.49177	METTL17
ENST00000556994	ENSG00000100883	0.0160967	-2.61485	0.094281	0.924902	0.988007	-5.5401	SRP54
ENST00000619335	ENSG00000276234	-0.0122602	-1.854	-0.0942808	0.924902	0.988007	-5.47915	TADA2A
ENST00000369679	ENSG00000065615	0.00214271	4.32367	0.0942686	0.924912	0.988007	-6.55328	CYB5R4
ENST00000402578	ENSG00000106070	0.016213	-0.60106	0.0942572	0.924921	0.988007	-5.56404	GRB10
ENST00000496617	ENSG00000106415	0.00935822	-0.837726	0.0942455	0.92493	0.988007	-5.50966	GLCCI1
ENST00000580248	ENSG00000143183	-0.010529	-2.7713	-0.0942431	0.924932	0.988007	-5.5408	TMCO1
ENST00000555015	ENSG00000258704	0.00936257	-2.31124	0.0942285	0.924943	0.988007	-5.50186	SRP54-AS1
ENST00000621483	ENSG00000092931	-0.0157656	-1.82986	-0.0942189	0.924951	0.988007	-5.5477	MFSD11
ENST00000469063	ENSG00000093072	0.00613139	0.591534	0.0942136	0.924955	0.988007	-5.72986	ADA2
ENST00000294678	ENSG00000122417	-0.0102326	5.28181	-0.0941808	0.924981	0.988007	-6.77021	ODF2L
ENST00000457868	ENSG00000234651	0.0179291	1.73361	0.0941677	0.924992	0.988007	-6.01131	BAG6
ENST00000470215	ENSG00000006576	-0.0106814	-2.78346	-0.0941663	0.924993	0.988007	-5.54247	PHTF2
ENST00000480941	ENSG00000159592	0.012139	-0.435518	0.0941641	0.924995	0.988007	-5.58854	GPBP1L1
ENST00000646534	ENSG00000090054	0.00694389	3.867	0.0941228	0.925027	0.988007	-6.488	SPTLC1
ENST00000463743	ENSG00000138119	-0.0135624	-2.61581	-0.094114	0.925034	0.988007	-5.531	MYOF
ENST00000518940	ENSG00000155096	0.0108844	-0.902978	0.0941037	0.925043	0.988007	-5.49221	AZIN1
ENST00000568610	ENSG00000095906	-0.0130288	-0.6653	-0.0941009	0.925045	0.988007	-5.52394	NUBP2
ENST00000368215	ENSG00000152894	0.0160364	-2.10013	0.094092	0.925052	0.988007	-5.49214	PTPRK
ENST00000451599	ENSG00000123104	-0.00478356	2.24269	-0.0940735	0.925067	0.98801	-6.10792	ITPR2
ENST00000507587	ENSG00000146067	-0.00986176	-0.297009	-0.0940133	0.925114	0.988049	-5.56393	FAM193B
ENST00000519347	ENSG00000123908	-0.0106536	-1.17378	-0.0939953	0.925129	0.988052	-5.47841	AGO2
ENST00000605742	ENSG00000214413	0.0104837	-0.473742	0.0939307	0.92518	0.988062	-5.54297	BBIP1
ENST00000318037	ENSG00000163961	0.00128398	5.99066	0.0939268	0.925183	0.988062	-6.91132	RNF168
ENST00000602149	ENSG00000121406	-0.00202695	2.87364	-0.0939125	0.925194	0.988062	-6.25251	ZNF549
ENST00000551124	ENSG00000123411	0.0122297	-2.19843	0.0939108	0.925196	0.988062	-5.49411	IKZF4
ENST00000525064	ENSG00000074201	0.0126472	2.44623	0.0938396	0.925252	0.988062	-6.17293	CLNS1A
ENST00000580183	ENSG00000167543	-0.0103291	-2.97767	-0.0938273	0.925262	0.988062	-5.56151	TP53I13
ENST00000601453	ENSG00000149311	-0.0106997	-0.389276	-0.0938142	0.925272	0.988062	-5.59791	ATM
ENST00000645212	ENSG00000167522	-0.00315829	4.34665	-0.093812	0.925274	0.988062	-6.56088	ANKRD11
ENST00000562058	ENSG00000196502	-0.0183426	-1.68354	-0.0938048	0.92528	0.988062	-5.51923	SULT1A1
ENST00000561192	ENSG00000183475	0.00714815	0.0467883	0.0937839	0.925297	0.988062	-5.61943	ASB7
ENST00000439181	ENSG00000163939	-0.0111179	-1.15906	-0.0937798	0.9253	0.988062	-5.47308	PBRM1
ENST00000531236	ENSG00000172890	0.00352116	2.18346	0.0937733	0.925305	0.988062	-6.08921	NADSYN1
ENST00000362000	ENSG00000126522	-0.0142212	-0.639271	-0.0937598	0.925316	0.988062	-5.53574	ASL
ENST00000538643	ENSG00000104973	-0.00914267	-3.1905	-0.0937555	0.925319	0.988062	-5.57742	MED25
ENST00000556413	ENSG00000092108	-0.00899896	-0.905331	-0.0937527	0.925321	0.988062	-5.50806	SCFD1
ENST00000371141	ENSG00000124222	0.0243198	2.81692	0.093747	0.925326	0.988062	-6.26902	STX16
ENST00000546707	ENSG00000258116	0.00988808	-2.00599	0.0937347	0.925336	0.988062	-5.48643	PPIAP45
ENST00000521180	ENSG00000008513	-0.00323649	6.39545	-0.0937002	0.925363	0.988062	-7.0131	ST3GAL1
ENST00000603067	ENSG00000270647	0.00500928	0.863498	0.0936943	0.925368	0.988062	-5.79719	TAF15
ENST00000288840	ENSG00000137834	0.00872656	-2.53503	0.0936921	0.925369	0.988062	-5.52298	SMAD6
ENST00000428738	ENSG00000122068	-0.0133075	-2.22445	-0.0936578	0.925397	0.988079	-5.50831	FYTTD1
ENST00000518390	ENSG00000176623	-0.00410319	1.79799	-0.0936114	0.925434	0.988098	-6.00587	RMDN1
ENST00000495793	ENSG00000188559	0.00915998	0.444053	0.093606	0.925438	0.988098	-5.70234	RALGAPA2
ENST00000524013	ENSG00000136997	0.0155124	2.30007	0.0935861	0.925454	0.9881	-6.17401	MYC
ENST00000398263	ENSG00000152291	-0.0045655	6.66674	-0.0935752	0.925462	0.9881	-7.07017	TGOLN2
ENST00000585615	ENSG00000104859	0.0113226	-1.87156	0.0935441	0.925487	0.988114	-5.48719	CLASRP
ENST00000370706	ENSG00000112200	0.00373968	5.70689	0.0935146	0.92551	0.988126	-6.86345	ZNF451
ENST00000563733	ENSG00000087263	-0.0111935	-1.47389	-0.0934838	0.925535	0.988132	-5.47274	OGFOD1
ENST00000540946	ENSG00000175662	-0.0111511	-2.43948	-0.0934784	0.925539	0.988132	-5.5132	TOM1L2
ENST00000495043	ENSG00000214114	0.0190941	-0.470087	0.0934337	0.925575	0.988158	-5.55887	MYCBP
ENST00000643477	ENSG00000011198	0.0145212	2.12089	0.0934051	0.925597	0.988158	-6.19604	ABHD5
ENST00000605201	ENSG00000100890	-0.0118007	-0.973405	-0.0933918	0.925608	0.988158	-5.51903	KIAA0391
ENST00000478136	ENSG00000183662	0.0113673	-2.84403	0.0933804	0.925617	0.988158	-5.54818	FAM19A1
ENST00000334126	ENSG00000168014	0.00315945	5.11953	0.0933756	0.925621	0.988158	-6.72247	C2CD3
ENST00000614147	ENSG00000147654	0.0116226	-0.720986	0.093351	0.92564	0.988166	-5.55611	EBAG9
ENST00000414834	ENSG00000087470	-0.0154376	-0.97239	-0.0932994	0.925681	0.988177	-5.52817	DNM1L
ENST00000438794	ENSG00000163681	0.00326804	2.01083	0.0932734	0.925702	0.988177	-6.05173	SLMAP
ENST00000648311	ENSG00000160710	0.0166535	-1.36988	0.093251	0.92572	0.988177	-5.66234	ADAR
ENST00000555375	ENSG00000166888	-0.00531794	2.3077	-0.0932194	0.925745	0.988177	-6.12496	STAT6
ENST00000471622	ENSG00000090097	0.0160992	-1.43382	0.0931973	0.925762	0.988177	-5.48065	PCBP4
ENST00000477245	ENSG00000241973	-0.0133528	-1.53874	-0.0931971	0.925763	0.988177	-5.47469	PI4KA
ENST00000361714	ENSG00000112761	0.00865032	-2.0597	0.0931931	0.925766	0.988177	-5.48278	WISP3
ENST00000453830	ENSG00000234514	-0.0212475	-1.8646	-0.0931771	0.925778	0.988177	-5.48142	LST1
ENST00000359154	ENSG00000198373	0.00231051	5.78789	0.0931739	0.925781	0.988177	-6.86294	WWP2
ENST00000439141	ENSG00000160746	-0.0114202	-2.38815	-0.0931064	0.925835	0.988177	-5.50712	ANO10
ENST00000523989	ENSG00000165102	0.00657937	0.228094	0.0930786	0.925857	0.988177	-5.64936	HGSNAT
ENST00000485063	ENSG00000127603	-0.00754712	1.54888	-0.0930771	0.925858	0.988177	-5.95412	MACF1
ENST00000568917	ENSG00000125107	-0.00610413	2.54951	-0.0930621	0.92587	0.988177	-6.17478	CNOT1
ENST00000487273	ENSG00000168615	-0.00349146	4.74215	-0.0930537	0.925876	0.988177	-6.6431	ADAM9
ENST00000348911	ENSG00000100241	-0.007093	4.67909	-0.0930378	0.925889	0.988177	-6.68534	SBF1
ENST00000479961	ENSG00000259332	-0.0131072	-2.41067	-0.0930226	0.925901	0.988177	-5.51615	ST20-MTHFS
ENST00000511471	ENSG00000135605	-0.011335	-1.87121	-0.092973	0.925941	0.988177	-5.48886	TEC
ENST00000589403	ENSG00000074657	0.00593721	-0.118138	0.0929725	0.925941	0.988177	-5.58833	ZNF532
ENST00000514231	ENSG00000113448	0.00848751	-2.01428	0.0929613	0.92595	0.988177	-5.49669	PDE4D
ENST00000511248	ENSG00000132356	-0.00284654	1.84229	-0.0929371	0.925969	0.988177	-6.01472	PRKAA1
ENST00000589613	ENSG00000131462	0.0069074	-0.624439	0.0929341	0.925971	0.988177	-5.51373	TUBG1
ENST00000547696	ENSG00000134283	0.00493494	0.632539	0.0929262	0.925978	0.988177	-5.74137	PPHLN1
ENST00000343499	ENSG00000188629	0.0124008	-2.24261	0.0929236	0.92598	0.988177	-5.4989	ZNF177
ENST00000210227	ENSG00000119314	-0.00939639	-3.06703	-0.0929057	0.925994	0.988177	-5.57135	PTBP3
ENST00000544102	ENSG00000093134	-0.00420999	2.57983	-0.0929047	0.925995	0.988177	-6.18418	VNN3
ENST00000424965	ENSG00000164054	0.010223	-2.02062	0.092902	0.925997	0.988177	-5.49279	SHISA5
ENST00000433020	ENSG00000205746	-0.00838835	-2.97489	-0.0928836	0.926012	0.988177	-5.55863	AC126755.1
ENST00000519565	ENSG00000146373	0.019996	-1.07524	0.0928836	0.926012	0.988177	-5.54939	RNF217
ENST00000563362	ENSG00000167005	0.00590842	-0.203636	0.0928818	0.926013	0.988177	-5.5744	NUDT21
ENST00000530124	ENSG00000124942	0.010833	-1.51728	0.09288	0.926014	0.988177	-5.49702	AHNAK
ENST00000644260	ENSG00000215301	0.0165099	0.75229	0.0928777	0.926016	0.988177	-5.85695	DDX3X
ENST00000513570	ENSG00000177311	-0.00564427	0.834936	-0.0928722	0.926021	0.988177	-5.79346	ZBTB38
ENST00000505526	ENSG00000249915	-0.00291609	2.26965	-0.0928326	0.926052	0.988195	-6.11092	PDCD6
ENST00000288078	ENSG00000157353	-0.0144206	0.356874	-0.0928217	0.926061	0.988195	-5.80997	FUK
ENST00000376488	ENSG00000068308	-0.0171211	1.81693	-0.0927766	0.926097	0.988221	-6.02868	OTUD5
ENST00000526191	ENSG00000129083	-0.00407122	0.982448	-0.0927251	0.926137	0.988229	-5.81128	COPB1
ENST00000545516	ENSG00000110921	-0.00938307	-1.93521	-0.0927218	0.92614	0.988229	-5.48098	MVK
ENST00000581908	ENSG00000109111	0.0116114	-1.19005	0.0927146	0.926146	0.988229	-5.46742	SUPT6H
ENST00000513943	ENSG00000074211	0.00652328	-0.102044	0.0926957	0.926161	0.988229	-5.60865	PPP2R2C
ENST00000622042	ENSG00000275796	0.0122092	-2.9002	0.0926864	0.926168	0.988229	-5.55125	NLRP2
ENST00000584527	ENSG00000128487	-0.0084375	-2.34094	-0.0926679	0.926183	0.988229	-5.5102	SPECC1
ENST00000548887	ENSG00000166987	0.0129029	-1.92701	0.0926655	0.926185	0.988229	-5.50298	MBD6
ENST00000418592	ENSG00000237296	-0.00819339	5.0985	-0.0925196	0.926301	0.98834	-6.7197	SMG1P1
ENST00000579663	ENSG00000172782	0.00843629	-2.18121	0.092495	0.92632	0.988348	-5.49676	FADS6
ENST00000535020	ENSG00000187109	0.0057449	2.62843	0.0924684	0.926341	0.988348	-6.21211	NAP1L1
ENST00000543854	ENSG00000157837	0.014643	-2.22477	0.0924651	0.926344	0.988348	-5.50572	SPPL3
ENST00000617050	ENSG00000253537	-0.00730491	-0.0686297	-0.092436	0.926367	0.988348	-5.59755	PCDHGA7
ENST00000648303	ENSG00000168216	0.0137445	-2.48197	0.0924211	0.926379	0.988348	-5.52808	LMBRD1
ENST00000490208	ENSG00000243660	0.0109486	-2.46473	0.0924155	0.926383	0.988348	-5.51766	ZNF487
ENST00000471654	ENSG00000119771	0.00993727	-2.46081	0.0923942	0.9264	0.988348	-5.51497	KLHL29
ENST00000639132	ENSG00000270181	-0.0158555	-2.59293	-0.092369	0.92642	0.988348	-5.5413
ENST00000561099	ENSG00000196663	0.00921116	-2.66516	0.0923659	0.926423	0.988348	-5.53467	TECPR2
ENST00000620012	ENSG00000278318	-0.014451	-0.992303	-0.092355	0.926431	0.988348	-5.52473	ZNF229
ENST00000526148	ENSG00000110321	0.0200996	-0.779191	0.0923506	0.926435	0.988348	-5.56896	EIF4G2
ENST00000481249	ENSG00000101247	-0.0107523	-2.61535	-0.0923307	0.926451	0.988352	-5.53052	NDUFAF5
ENST00000476228	ENSG00000114354	0.0184149	1.18368	0.0922794	0.926491	0.988383	-5.8936	TFG
ENST00000520626	ENSG00000168487	-0.00890081	-3.12381	-0.0922595	0.926507	0.988388	-5.57386	BMP1
ENST00000457018	ENSG00000150048	0.0144348	-1.031	0.0921765	0.926573	0.988441	-5.50688	CLEC1A
ENST00000325192	ENSG00000179476	-0.0111568	1.218	-0.0921678	0.92658	0.988441	-5.87974	C14orf28
ENST00000306796	ENSG00000169718	0.0159329	-1.18735	0.0921429	0.9266	0.98845	-5.51388	DUS1L
ENST00000456806	ENSG00000214652	-0.00972883	-0.109568	-0.0920988	0.926635	0.988464	-5.60755	ZNF727
ENST00000422619	ENSG00000088543	-0.00971428	-1.93621	-0.0920933	0.926639	0.988464	-5.48316	C3orf18
ENST00000448775	ENSG00000166250	0.00596304	-0.272134	0.0920363	0.926685	0.988464	-5.56768	CLMP
ENST00000542374	ENSG00000176915	0.00924287	-2.48994	0.0920249	0.926694	0.988464	-5.51747	ANKLE2
ENST00000562102	ENSG00000166669	0.0132907	-1.0545	0.0920231	0.926695	0.988464	-5.49569	ATF7IP2
ENST00000529376	ENSG00000149573	-0.00710035	0.216472	-0.0920126	0.926703	0.988464	-5.66221	MPZL2
ENST00000480057	ENSG00000151532	0.00629994	0.579036	0.0919717	0.926736	0.988464	-5.73433	VTI1A
ENST00000297354	ENSG00000164764	-0.00824561	-1.76338	-0.0919704	0.926737	0.988464	-5.47823	SBSPON
ENST00000489057	ENSG00000116604	0.00683961	0.495086	0.0919577	0.926747	0.988464	-5.70101	MEF2D
ENST00000225696	ENSG00000108559	0.019811	-0.12605	0.0919391	0.926762	0.988464	-5.70385	NUP88
ENST00000409444	ENSG00000155755	-0.0152269	-2.05068	-0.0919308	0.926768	0.988464	-5.49731	TMEM237
ENST00000444092	ENSG00000115677	-0.0157931	-1.87818	-0.0919245	0.926773	0.988464	-5.4901	HDLBP
ENST00000256689	ENSG00000134294	-0.00242165	7.39064	-0.0919243	0.926774	0.988464	-7.24511	SLC38A2
ENST00000379066	ENSG00000115825	0.015504	4.48832	0.0919212	0.926776	0.988464	-6.62313	PRKD3
ENST00000550283	ENSG00000111540	0.004403	0.662381	0.0919054	0.926789	0.988464	-5.73881	RAB5B
ENST00000643490	ENSG00000284832	-0.0218623	-1.13757	-0.0918911	0.9268	0.988464	-5.68941	POLR2A
ENST00000481434	ENSG00000106617	-0.0106145	0.108281	-0.0918735	0.926814	0.988464	-5.64253	PRKAG2
ENST00000645888	ENSG00000130856	-0.00871511	-1.2087	-0.0918623	0.926823	0.988464	-5.47144	ZNF236
ENST00000575733	ENSG00000122390	-0.0110134	-0.790274	-0.091838	0.926842	0.988464	-5.50607	NAA60
ENST00000367804	ENSG00000117479	-0.0108026	-2.77519	-0.0918347	0.926845	0.988464	-5.54256	SLC19A2
ENST00000558614	ENSG00000103707	0.0105112	-2.79094	0.0917957	0.926876	0.988481	-5.54254	MTFMT
ENST00000471352	ENSG00000101181	0.00970346	-0.711776	0.0917814	0.926887	0.988481	-5.52056	MTG2
ENST00000507855	ENSG00000186409	-0.00816892	-0.296792	-0.0917629	0.926902	0.988481	-5.55863	CCDC30
ENST00000370598	ENSG00000135298	0.0116262	-1.12821	0.091747	0.926914	0.988481	-5.49767	ADGRB3
ENST00000592165	ENSG00000076650	-0.00924908	-2.87238	-0.0917415	0.926919	0.988481	-5.55028	GPATCH1
ENST00000484081	ENSG00000036257	-0.00751615	1.10289	-0.0917195	0.926936	0.988483	-5.84309	CUL3
ENST00000523027	ENSG00000092964	0.0134932	-1.46462	0.09171	0.926944	0.988483	-5.4845	DPYSL2
ENST00000476781	ENSG00000136522	-0.00497279	2.56777	-0.0916814	0.926967	0.988488	-6.20033	MRPL47
ENST00000614343	ENSG00000211445	-0.0115812	-2.16324	-0.0916728	0.926973	0.988488	-5.49768	GPX3
ENST00000436908	ENSG00000161040	0.0104371	2.26392	0.0916609	0.926983	0.988488	-6.12033	FBXL13
ENST00000497960	ENSG00000093000	0.00231403	3.93152	0.0916104	0.927023	0.98849	-6.47481	NUP50
ENST00000642712	ENSG00000285114	0.00655304	-2.52851	0.0916059	0.927026	0.98849	-5.52925	GSDMC
ENST00000471162	ENSG00000178252	-0.0188773	-1.44188	-0.0915869	0.927042	0.98849	-5.54024	WDR6
ENST00000554264	ENSG00000184056	0.0122469	-2.12952	0.091581	0.927046	0.98849	-5.49921	VPS33B
ENST00000646437	ENSG00000065883	-0.00891718	-3.18011	-0.0915753	0.927051	0.98849	-5.57453	CDK13
ENST00000561953	ENSG00000103522	-0.0089814	-1.60951	-0.0915523	0.927069	0.98849	-5.47619	IL21R
ENST00000531480	ENSG00000071894	-0.00942784	-2.77329	-0.0915372	0.927081	0.98849	-5.54244	CPSF1
ENST00000585253	ENSG00000198081	0.00380628	1.25202	0.0915154	0.927098	0.98849	-5.8877	ZBTB14
ENST00000428378	ENSG00000188938	0.00524891	0.338444	0.0915035	0.927108	0.98849	-5.67102	FAM120AOS
ENST00000496593	ENSG00000243742	0.00603856	-0.053485	0.0914905	0.927118	0.98849	-5.59431	RPLP0P2
ENST00000532837	ENSG00000142082	0.0145401	-2.23851	0.0914517	0.927149	0.98849	-5.50553	SIRT3
ENST00000358931	ENSG00000068903	-0.0120688	-2.98838	-0.091437	0.927161	0.98849	-5.55987	SIRT2
ENST00000618163	ENSG00000047365	-0.0218341	0.315839	-0.091432	0.927165	0.98849	-5.77354	ARAP2
ENST00000616082	ENSG00000274646	-0.0162131	-2.80629	-0.0914234	0.927171	0.98849	-5.5513	RPS9
ENST00000570149	ENSG00000167526	-0.0105338	-2.59423	-0.0914097	0.927182	0.98849	-5.53832	RPL13
ENST00000481706	ENSG00000112137	0.00810838	-2.41067	0.0914054	0.927186	0.98849	-5.50848	PHACTR1
ENST00000433360	ENSG00000158528	0.0123276	-2.43908	0.0914047	0.927186	0.98849	-5.51762	PPP1R9A
ENST00000584377	ENSG00000141551	0.00339156	3.00529	0.0913775	0.927208	0.98849	-6.28068	CSNK1D
ENST00000519886	ENSG00000012232	-0.0140803	-0.993546	-0.091375	0.92721	0.98849	-5.68522	EXTL3
ENST00000551065	ENSG00000169372	0.00916387	-2.42074	0.0913668	0.927216	0.98849	-5.51292	CRADD
ENST00000484062	ENSG00000163900	-0.00797544	-1.44093	-0.0913395	0.927238	0.988501	-5.47009	TMEM41A
ENST00000554218	ENSG00000139971	0.00237721	3.26919	0.0912944	0.927274	0.988527	-6.33871	ARMH4
ENST00000514179	ENSG00000158987	0.00351507	2.25157	0.0912664	0.927296	0.988538	-6.11262	RAPGEF6
ENST00000520632	ENSG00000156170	-0.00934024	-2.6863	-0.0912485	0.92731	0.988541	-5.53393	NDUFAF6
ENST00000515430	ENSG00000237765	0.0117545	-2.20721	0.0911673	0.927375	0.988569	-5.52666	FAM200B
ENST00000571391	ENSG00000129255	0.0051064	0.579865	0.0911604	0.92738	0.988569	-5.72091	MPDU1
ENST00000559674	ENSG00000140575	-0.0112608	1.20175	-0.0911596	0.927381	0.988569	-5.86705	IQGAP1
ENST00000450041	ENSG00000158062	0.00865589	-0.309269	0.0911433	0.927394	0.988569	-5.57163	UBXN11
ENST00000379089	ENSG00000164970	-0.0098947	-3.19133	-0.0911417	0.927395	0.988569	-5.57713	FAM219A
ENST00000523687	ENSG00000134014	-0.00891006	-3.30491	-0.09112	0.927412	0.988569	-5.58583	ELP3
ENST00000517450	ENSG00000104231	0.0102644	-1.08282	0.0910928	0.927434	0.988569	-5.49399	ZFAND1
ENST00000621640	ENSG00000263001	-0.00487488	0.953355	-0.0910616	0.927459	0.988569	-5.80399	GTF2I
ENST00000422375	ENSG00000137478	0.00761195	1.3159	0.0910577	0.927462	0.988569	-5.91189	FCHSD2
ENST00000599625	ENSG00000105698	0.00848886	0.587885	0.0910414	0.927475	0.988569	-5.72347	USF2
ENST00000618368	ENSG00000278437	0.0105629	-2.23498	0.0910406	0.927476	0.988569	-5.61515	LILRB5
ENST00000483393	ENSG00000204316	0.00895965	-2.66427	0.0910301	0.927484	0.988569	-5.53326	MRPL38
ENST00000448921	ENSG00000197249	0.0111596	-2.71545	0.0910259	0.927487	0.988569	-5.54063	SERPINA1
ENST00000424861	ENSG00000104375	0.00561502	1.2674	0.0910026	0.927506	0.988577	-5.87898	STK3
ENST00000507576	ENSG00000137177	-0.0145478	-0.84097	-0.090988	0.927517	0.988577	-5.51557	KIF13A
ENST00000520281	ENSG00000196092	0.0121829	-2.61562	0.0909558	0.927543	0.988592	-5.526	PAX5
ENST00000449136	ENSG00000231641	-0.0136124	-2.57147	-0.0909315	0.927562	0.988592	-5.52944	TRIM26
ENST00000620860	ENSG00000070785	-0.00941341	-2.79094	-0.0909144	0.927576	0.988592	-5.53997	EIF2B3
ENST00000262265	ENSG00000104872	-0.00682854	3.66336	-0.0908813	0.927602	0.988592	-6.43171	PIH1D1
ENST00000612158	ENSG00000278745	0.00908288	-2.63642	0.0908704	0.927611	0.988592	-5.53158	AL391903.3
ENST00000373618	ENSG00000119522	-0.00498255	2.54919	-0.090867	0.927613	0.988592	-6.17753	DENND1A
ENST00000548357	ENSG00000158482	-0.00676526	1.10612	-0.0908553	0.927623	0.988592	-5.86818	SNX29P1
ENST00000581469	ENSG00000266433	0.00552614	0.723959	0.0908094	0.927659	0.988592	-5.75126	TBC1D3P5
ENST00000370971	ENSG00000116729	0.00788079	2.19142	0.0908016	0.927665	0.988592	-6.10027	WLS
ENST00000380557	ENSG00000255529	-0.00945382	-3.14999	-0.0907907	0.927674	0.988592	-5.57411	POLR2M
ENST00000647986	ENSG00000119139	-0.0128457	-2.1428	-0.090786	0.927678	0.988592	-5.49199	TJP2
ENST00000540554	ENSG00000149781	0.00806888	-1.38686	0.0907667	0.927693	0.988592	-5.52795	FERMT3
ENST00000557386	ENSG00000139990	-0.00939945	-3.14144	-0.0907654	0.927694	0.988592	-5.57499	DCAF5
ENST00000422582	ENSG00000221838	-0.0118739	-2.4796	-0.0907355	0.927718	0.988592	-5.51535	AP4M1
ENST00000563371	ENSG00000103978	-0.00993619	-1.4745	-0.0907158	0.927734	0.988592	-5.47566	TMEM87A
ENST00000299626	ENSG00000159063	-0.0116987	2.22014	-0.0906368	0.927796	0.988592	-6.15008	ALG8
ENST00000569177	ENSG00000167508	0.011287	-2.12954	0.0906303	0.927802	0.988592	-5.50253	MVD
ENST00000488929	ENSG00000239927	0.0119597	-2.64175	0.0906092	0.927818	0.988592	-5.53132	RPP21
ENST00000267838	ENSG00000140280	-0.00398316	4.10219	-0.0905763	0.927844	0.988592	-6.53366	LYSMD2
ENST00000481507	ENSG00000147905	0.010248	-1.8512	0.0905727	0.927847	0.988592	-5.50566	ZCCHC7
ENST00000423954	ENSG00000134352	-0.00811811	-2.01813	-0.0905458	0.927869	0.988592	-5.48908	IL6ST
ENST00000565344	ENSG00000103356	-0.00933548	-2.33553	-0.0905342	0.927878	0.988592	-5.50486	EARS2
ENST00000434791	ENSG00000122085	0.0101994	-2.97735	0.0905006	0.927905	0.988592	-5.56237	MTERF4
ENST00000471895	ENSG00000132879	0.00913097	-2.69719	0.0904915	0.927912	0.988592	-5.53821	FBXO44
ENST00000468449	ENSG00000163444	0.0136673	1.32089	0.0904786	0.927922	0.988592	-5.92714	TMEM183A
ENST00000469079	ENSG00000166979	-0.0106467	-0.661381	-0.0904637	0.927934	0.988592	-5.55505	EVA1C
ENST00000624620	ENSG00000124226	0.00365985	1.33102	0.0904591	0.927937	0.988592	-5.88626	RNF114
ENST00000409136	ENSG00000138434	0.0114494	1.86923	0.090453	0.927942	0.988592	-6.02434	ITPRID2
ENST00000552437	ENSG00000173064	0.0141796	-0.95427	0.0904467	0.927947	0.988592	-5.51791	HECTD4
ENST00000452549	ENSG00000224986	0.00793658	-0.676304	0.0904456	0.927948	0.988592	-5.50513	PPP1R8P1
ENST00000493835	ENSG00000148516	-0.0108861	-0.342521	-0.0904398	0.927953	0.988592	-5.5879	ZEB1
ENST00000530245	ENSG00000133112	0.0140982	-0.438638	0.0904098	0.927977	0.988592	-5.66328	TPT1
ENST00000581407	ENSG00000173065	-0.0144586	-1.44312	-0.0904092	0.927977	0.988592	-5.47647	FAM222B
ENST00000602204	ENSG00000127511	-0.00929251	-1.95898	-0.0904018	0.927983	0.988592	-5.48162	SIN3B
ENST00000558602	ENSG00000166411	-0.0143639	0.14825	-0.0903981	0.927986	0.988592	-5.6607	IDH3A
ENST00000376215	ENSG00000148459	-0.00490789	1.62701	-0.0903973	0.927987	0.988592	-5.97395	PDSS1
ENST00000355650	ENSG00000256771	-0.0175232	-0.574532	-0.0903871	0.927995	0.988592	-5.58177	ZNF253
ENST00000522948	ENSG00000008853	-0.0204257	-0.883519	-0.0903665	0.928011	0.988592	-5.50545	RHOBTB2
ENST00000594216	ENSG00000185236	-0.00686581	1.02503	-0.0903618	0.928015	0.988592	-5.8445	RAB11B
ENST00000591026	ENSG00000103199	0.0138893	-1.79001	0.0903427	0.92803	0.988592	-5.49212	ZNF500
ENST00000537218	ENSG00000139437	0.00479836	1.5257	0.0903277	0.928042	0.988592	-5.93666	TCHP
ENST00000373729	ENSG00000148187	-0.0125475	-2.53886	-0.0902966	0.928067	0.988592	-5.52481	MRRF
ENST00000625212	ENSG00000276187	0.00537067	0.574191	0.0902923	0.92807	0.988592	-5.73673	ERMARD
ENST00000626395	ENSG00000023041	0.00283807	2.52028	0.0902825	0.928078	0.988592	-6.16888	ZDHHC6
ENST00000396410	ENSG00000179889	0.0182105	-1.83563	0.0902764	0.928083	0.988592	-5.53074	PDXDC1
ENST00000545470	ENSG00000211455	-0.0111894	-0.331968	-0.0902738	0.928085	0.988592	-5.60279	STK38L
ENST00000458347	ENSG00000114439	0.00903706	-2.20082	0.0902656	0.928091	0.988592	-5.49609	BBX
ENST00000349901	ENSG00000168958	-0.0147686	-0.575546	-0.0902572	0.928098	0.988592	-5.53406	MFF
ENST00000409372	ENSG00000239306	0.00945852	-0.255328	0.0902496	0.928104	0.988592	-5.5752	RBM14
ENST00000626855	ENSG00000280529	-0.00946277	-1.89072	-0.0902254	0.928123	0.988592	-5.48596	TAF4
ENST00000577265	ENSG00000171916	-0.00950864	-2.58557	-0.0902138	0.928132	0.988592	-5.52575	LGALS9C
ENST00000519534	ENSG00000168802	0.0130143	-0.891732	0.0902008	0.928143	0.988592	-5.5188	CHTF8
ENST00000632026	ENSG00000281965	-0.0109476	-3.03806	-0.0901833	0.928157	0.988592	-5.56139	AC243791.2
ENST00000428358	ENSG00000243207	-0.012646	-2.54513	-0.0901767	0.928162	0.988592	-5.53171	PPAN-P2RY11
ENST00000466855	ENSG00000164896	-0.0139226	-1.27413	-0.0901638	0.928172	0.988592	-5.52208	FASTK
ENST00000621225	ENSG00000276498	0.00899948	-3.15277	0.0901379	0.928193	0.988592	-5.57536	KIR3DS1
ENST00000575957	ENSG00000141543	0.0112556	-1.67038	0.0901352	0.928195	0.988592	-5.49006	EIF4A3
ENST00000543254	ENSG00000087448	0.00537835	0.988898	0.0901252	0.928203	0.988592	-5.82054	KLHL42
ENST00000322535	ENSG00000087365	-0.00181268	5.94537	-0.0900453	0.928266	0.988631	-6.90085	SF3B2
ENST00000498463	ENSG00000071189	-0.00623759	0.126307	-0.0900008	0.928302	0.988631	-5.6344	SNX13
ENST00000262197	ENSG00000101546	0.0128372	-2.21621	0.0899969	0.928305	0.988631	-5.50185	RBFA
ENST00000482262	ENSG00000145050	0.0121221	-0.29723	0.0899902	0.92831	0.988631	-5.58121	MANF
ENST00000455213	ENSG00000154328	0.0149535	-2.22598	0.0899572	0.928336	0.988631	-5.50019	NEIL2
ENST00000497293	ENSG00000144827	0.00338887	1.84886	0.0899353	0.928354	0.988631	-6.0229	ABHD10
ENST00000325006	ENSG00000158467	0.0187292	0.0168103	0.0899291	0.928359	0.988631	-5.73932	AHCYL2
ENST00000453930	ENSG00000135622	0.0100728	-2.74186	0.0899044	0.928378	0.988631	-5.54064	SEMA4F
ENST00000355630	ENSG00000196588	-0.0216006	0.566084	-0.0898955	0.928385	0.988631	-5.75476	MRTFA
ENST00000406581	ENSG00000106628	0.00933913	-2.99721	0.0898882	0.928391	0.988631	-5.56278	POLD2
ENST00000615497	ENSG00000065882	0.0205554	0.585237	0.08987	0.928406	0.988631	-5.90223	TBC1D1
ENST00000194214	ENSG00000081870	-0.0118077	-0.874931	-0.0898632	0.928411	0.988631	-5.53305	HSPB11
ENST00000620366	ENSG00000122203	-0.0232568	0.35202	-0.0898536	0.928419	0.988631	-5.72613	KIAA1191
ENST00000465604	ENSG00000117632	0.00281632	2.43111	0.0898481	0.928423	0.988631	-6.15506	STMN1
ENST00000439697	ENSG00000148308	-0.0137999	-1.54227	-0.089842	0.928428	0.988631	-5.60348	GTF3C5
ENST00000407684	ENSG00000157833	0.00714398	0.546397	0.0898405	0.928429	0.988631	-5.72347	GAREM2
ENST00000495698	ENSG00000183891	0.00256402	2.8884	0.0897935	0.928466	0.988631	-6.25831	TTC32
ENST00000346664	ENSG00000104921	-0.0134481	-1.12287	-0.0897773	0.928479	0.988631	-5.49836	FCER2
ENST00000370274	ENSG00000147383	-0.011004	0.878682	-0.0897719	0.928483	0.988631	-5.80197	NSDHL
ENST00000361627	ENSG00000198826	-0.0153411	0.151018	-0.0897107	0.928532	0.988631	-5.74054	ARHGAP11A
ENST00000256935	ENSG00000134516	-0.0110195	7.03419	-0.089683	0.928554	0.988631	-7.17052	DOCK2
ENST00000374497	ENSG00000117308	0.0152905	-2.00348	0.0896815	0.928555	0.988631	-5.48508	GALE
ENST00000378013	ENSG00000145819	0.00255487	4.57698	0.0896767	0.928559	0.988631	-6.60577	ARHGAP26
ENST00000632864	ENSG00000277221	-0.0174476	-2.18958	-0.0896604	0.928572	0.988631	-5.51154	LRRC37A2
ENST00000525708	ENSG00000162174	0.0116312	-2.08983	0.0896538	0.928577	0.988631	-5.49465	ASRGL1
ENST00000520757	ENSG00000156170	-0.00879295	-2.64154	-0.0896511	0.928579	0.988631	-5.5322	NDUFAF6
ENST00000420771	ENSG00000112419	-0.0131799	-0.879915	-0.089596	0.928623	0.988631	-5.52313	PHACTR2
ENST00000429575	ENSG00000138430	0.0110091	-2.08841	0.0895453	0.928664	0.988631	-5.4938	OLA1
ENST00000533089	ENSG00000069702	0.00939572	1.07294	0.0895395	0.928668	0.988631	-5.84951	TGFBR3
ENST00000206595	ENSG00000092140	-0.00320889	3.97299	-0.0895372	0.92867	0.988631	-6.49484	G2E3
ENST00000281623	ENSG00000151876	-0.00952554	0.810586	-0.0895323	0.928674	0.988631	-5.82501	FBXO4
ENST00000563952	ENSG00000183723	-0.0114058	-2.4906	-0.08952	0.928684	0.988631	-5.51893	CMTM4
ENST00000622309	ENSG00000160695	0.00875588	1.12641	0.0894867	0.92871	0.988631	-5.85049	VPS11
ENST00000554502	ENSG00000100629	0.00550136	1.56738	0.0894706	0.928723	0.988631	-5.96205	CEP128
ENST00000441890	ENSG00000143569	-0.0159245	-0.232035	-0.0894695	0.928724	0.988631	-5.62721	UBAP2L
ENST00000597790	ENSG00000131408	0.0114015	-1.90494	0.0894681	0.928725	0.988631	-5.49629	NR1H2
ENST00000489169	ENSG00000151893	0.00666469	0.820692	0.0894663	0.928726	0.988631	-5.78435	CACUL1
ENST00000444664	ENSG00000160691	0.00799363	0.0866753	0.0894603	0.928731	0.988631	-5.62976	SHC1
ENST00000544909	ENSG00000175575	-0.0111832	0.0372429	-0.0894061	0.928774	0.988631	-5.63288	PAAF1
ENST00000504806	ENSG00000164236	-0.00945436	-1.93477	-0.089397	0.928781	0.988631	-5.47914	ANKRD33B
ENST00000588969	ENSG00000168610	-0.00515766	5.82253	-0.0893799	0.928795	0.988631	-6.87833	STAT3
ENST00000392901	ENSG00000187164	0.0105397	-2.93841	0.0893441	0.928823	0.988631	-5.55264	SHTN1
ENST00000430430	ENSG00000205189	0.0192989	1.47785	0.0893438	0.928824	0.988631	-6.115	ZBTB10
ENST00000634379	ENSG00000126822	0.0209541	-0.533943	0.0893118	0.928849	0.988631	-5.5911	PLEKHG3
ENST00000537662	ENSG00000111581	0.00431097	1.21581	0.0893005	0.928858	0.988631	-5.88417	NUP107
ENST00000512568	ENSG00000175471	-0.00933457	-1.37407	-0.0892818	0.928873	0.988631	-5.47776	MCTP1
ENST00000639372	ENSG00000197563	0.00720606	1.02337	0.0892651	0.928886	0.988631	-5.82521	PIGN
ENST00000452668	ENSG00000254413	0.0107456	0.106194	0.089256	0.928893	0.988631	-5.64218	CHKB-CPT1B
ENST00000306749	ENSG00000169710	0.0165608	-0.42546	0.0892549	0.928894	0.988631	-5.76459	FASN
ENST00000494176	ENSG00000149499	0.00820544	-3.38446	0.0892415	0.928905	0.988631	-5.5926	EML3
ENST00000558939	ENSG00000140332	-0.0222476	1.04554	-0.0892273	0.928916	0.988631	-5.90782	TLE3
ENST00000407893	ENSG00000162959	0.00756411	0.377402	0.0892252	0.928918	0.988631	-5.68883	MEMO1
ENST00000617164	ENSG00000138376	0.0159561	-2.50872	0.0892251	0.928918	0.988631	-5.52293	BARD1
ENST00000624908	ENSG00000169668	0.0052191	0.138177	0.0892176	0.928924	0.988631	-5.63203	BCRP2
ENST00000596851	ENSG00000142303	0.0150381	-1.01825	0.0892127	0.928928	0.988631	-5.50293	ADAMTS10
ENST00000461784	ENSG00000169554	0.0126065	-2.19051	0.0891943	0.928942	0.988631	-5.57697	ZEB2
ENST00000564894	ENSG00000158717	-0.00622484	1.08728	-0.089186	0.928949	0.988631	-5.89391	RNF166
ENST00000477202	ENSG00000151353	-0.0115039	0.41676	-0.0891787	0.928955	0.988631	-5.70174	TMEM18
ENST00000557099	ENSG00000129467	0.00919231	-2.09792	0.0891634	0.928967	0.988631	-5.51522	ADCY4
ENST00000465102	ENSG00000157954	-0.01012	-0.214243	-0.0891588	0.928971	0.988631	-5.59763	WIPI2
ENST00000596697	ENSG00000105143	0.00802998	-1.66845	0.0891515	0.928976	0.988631	-5.46509	SLC1A6
ENST00000523193	ENSG00000076554	-0.0084427	0.168405	-0.0891363	0.928989	0.988631	-5.66974	TPD52
ENST00000470808	ENSG00000013810	-0.0109166	-1.27056	-0.0891273	0.928996	0.988631	-5.49503	TACC3
ENST00000423725	ENSG00000023228	0.0162702	2.66817	0.0891252	0.928997	0.988631	-6.25807	NDUFS1
ENST00000506610	ENSG00000237765	0.00674993	1.14624	0.089123	0.928999	0.988631	-5.863	FAM200B
ENST00000568390	ENSG00000102898	0.0101201	-2.29075	0.0890945	0.929022	0.988631	-5.49951	NUTF2
ENST00000467658	ENSG00000100354	0.00560843	0.592451	0.0890753	0.929037	0.988631	-5.72111	TNRC6B
ENST00000476511	ENSG00000188177	0.0104927	-0.24124	0.0890737	0.929038	0.988631	-5.62194	ZC3H6
ENST00000549732	ENSG00000183283	-0.0113778	-2.28763	-0.0890525	0.929055	0.988631	-5.51455	DAZAP2
ENST00000490801	ENSG00000116580	0.010425	-1.54027	0.0890399	0.929065	0.988631	-5.47033	GON4L
ENST00000433999	ENSG00000114388	0.0111762	-2.7912	0.0890306	0.929073	0.988631	-5.54725	NPRL2
ENST00000593032	ENSG00000167468	0.00936738	-2.72864	0.0890304	0.929073	0.988631	-5.53942	GPX4
ENST00000481468	ENSG00000168827	0.00530552	0.193724	0.089001	0.929096	0.988644	-5.64505	GFM1
ENST00000568078	ENSG00000169371	0.00998611	-1.07512	0.0889782	0.929114	0.988646	-5.48097	SNUPN
ENST00000407381	ENSG00000054611	0.0126371	1.78603	0.088964	0.929125	0.988646	-6.18384	TBC1D22A
ENST00000534259	ENSG00000138303	-0.00933273	-1.37616	-0.0889544	0.929133	0.988646	-5.46607	ASCC1
ENST00000627748	ENSG00000188428	-0.0120359	-1.57471	-0.0889282	0.929154	0.988647	-5.4832	BLOC1S5
ENST00000646222	ENSG00000174780	-0.00972302	-1.92302	-0.0889246	0.929157	0.988647	-5.49614	SRP72
ENST00000539041	ENSG00000172594	-0.0149333	-1.22653	-0.0888885	0.929185	0.988665	-5.48477	SMPDL3A
ENST00000426095	ENSG00000226704	0.0189716	-0.968991	0.0888626	0.929206	0.988667	-5.56652	HSPA1L
ENST00000566509	ENSG00000159322	-0.00225141	3.55644	-0.0888568	0.929211	0.988667	-6.39727	ADPGK
ENST00000331872	ENSG00000135821	0.00930747	6.56973	0.0888296	0.929232	0.988678	-7.16104	GLUL
ENST00000473730	ENSG00000196549	-0.00432196	1.54383	-0.088799	0.929257	0.988684	-5.9496	MME
ENST00000596686	ENSG00000104936	0.0122263	-2.57109	0.0887933	0.929261	0.988684	-5.52802	DMPK
ENST00000491490	ENSG00000144468	0.00890746	-1.83242	0.0887691	0.92928	0.988684	-5.48104	RHBDD1
ENST00000448413	ENSG00000144455	0.00434488	2.16012	0.0887641	0.929284	0.988684	-6.08367	SUMF1
ENST00000589416	ENSG00000129351	-0.00958478	-2.74901	-0.0887349	0.929307	0.98869	-5.5402	ILF3
ENST00000358056	ENSG00000197045	0.00768006	4.46231	0.0887184	0.929321	0.98869	-6.6163	GMFB
ENST00000460260	ENSG00000021355	0.0138966	0.378825	0.0887124	0.929325	0.98869	-5.70228	SERPINB1
ENST00000338369	ENSG00000172500	-0.0118282	0.180911	-0.0886606	0.929366	0.988722	-5.6605	FIBP
ENST00000498160	ENSG00000144579	0.0100246	-1.61119	0.088635	0.929387	0.988731	-5.46875	CTDSP1
ENST00000357491	ENSG00000198521	-0.0181284	1.22016	-0.0886061	0.92941	0.988743	-5.95426	ZNF43
ENST00000264449	ENSG00000124406	-0.00164787	7.27844	-0.0885787	0.929432	0.988748	-7.21825	ATP8A1
ENST00000443572	ENSG00000108443	-0.0139828	-2.23294	-0.0885649	0.929443	0.988748	-5.51357	RPS6KB1
ENST00000295256	ENSG00000163106	0.00845101	-2.45289	0.0885447	0.929459	0.988748	-5.51437	HPGDS
ENST00000590870	ENSG00000141452	0.0140449	-2.08156	0.0885429	0.92946	0.988748	-5.49168	RMC1
ENST00000429790	ENSG00000070950	-0.00830507	-1.31432	-0.0885075	0.929488	0.988765	-5.48377	RAD18
ENST00000481620	ENSG00000164953	-0.00655598	-0.466212	-0.0884673	0.92952	0.988787	-5.5337	TMEM67
ENST00000555620	ENSG00000119725	0.00815822	-0.505576	0.0884502	0.929534	0.988789	-5.54428	ZNF410
ENST00000585941	ENSG00000005156	0.0155019	-1.64487	0.0884049	0.92957	0.9888	-5.48413	LIG3
ENST00000577810	ENSG00000141741	-0.0140981	-1.30602	-0.0884026	0.929572	0.9888	-5.47734	MIEN1
ENST00000567680	ENSG00000259924	-0.00304368	2.74771	-0.0883756	0.929593	0.9888	-6.22931	AC011939.1
ENST00000443427	ENSG00000091831	-0.0101611	-2.90445	-0.0883608	0.929605	0.9888	-5.55416	ESR1
ENST00000521977	ENSG00000146414	-0.0059509	1.14245	-0.088356	0.929609	0.9888	-5.86527	SHPRH
ENST00000570196	ENSG00000197943	0.00336177	1.43079	0.0883494	0.929614	0.9888	-5.91616	PLCG2
ENST00000497525	ENSG00000121579	-0.0167309	1.35197	-0.0883298	0.929629	0.988805	-6.0084	NAA50
ENST00000431453	ENSG00000187953	-0.00918064	-1.14984	-0.0882472	0.929695	0.988833	-5.4809	PMS2CL
ENST00000406439	ENSG00000198198	-0.00268692	3.06827	-0.0882415	0.929699	0.988833	-6.29472	SZT2
ENST00000508235	ENSG00000063978	-0.0114474	-2.52423	-0.0882296	0.929709	0.988833	-5.52416	RNF4
ENST00000467063	ENSG00000162600	-0.0140999	-0.943005	-0.0882223	0.929715	0.988833	-5.50215	OMA1
ENST00000313132	ENSG00000165637	0.016729	-1.62063	0.0882203	0.929716	0.988833	-5.48587	VDAC2
ENST00000605242	ENSG00000266028	0.00922872	0.724659	0.0882083	0.929726	0.988833	-5.76	SRGAP2
ENST00000264343	ENSG00000138639	0.0097002	0.951656	0.0881805	0.929748	0.988845	-5.80861	ARHGAP24
ENST00000510520	ENSG00000145491	-0.0074373	0.813786	-0.0881312	0.929787	0.988851	-5.78807	ROPN1L
ENST00000250379	ENSG00000092208	-0.0110791	-2.52389	-0.0881297	0.929788	0.988851	-5.52342	GEMIN2
ENST00000593731	ENSG00000268173	-0.0153902	-2.33068	-0.0881111	0.929803	0.988851	-5.51739	AC007192.1
ENST00000554390	ENSG00000100796	-0.00561868	4.78116	-0.0880653	0.92984	0.988851	-6.6754	PPP4R3A
ENST00000381401	ENSG00000169100	-0.00171351	7.31652	-0.0880452	0.929856	0.988851	-7.22798	SLC25A6
ENST00000514948	ENSG00000159202	0.00768541	-2.34201	0.0880436	0.929857	0.988851	-5.50291	UBE2Z
ENST00000557659	ENSG00000100528	-0.0121671	0.180321	-0.0880293	0.929868	0.988851	-5.68022	CNIH1
ENST00000449653	ENSG00000093010	-0.0113055	2.28513	-0.0880173	0.929878	0.988851	-6.16698	COMT
ENST00000460402	ENSG00000185838	0.0101524	-2.90316	0.0879966	0.929894	0.988851	-5.55757	GNB1L
ENST00000508854	ENSG00000214193	-0.00921921	-2.85515	-0.0879959	0.929895	0.988851	-5.55031	SH3D21
ENST00000376089	ENSG00000204482	-0.0125949	-2.84474	-0.0879931	0.929897	0.988851	-5.55022	LST1
ENST00000457485	ENSG00000230685	-0.0178947	-2.51371	-0.0879653	0.929919	0.988851	-5.53224	CLIC1
ENST00000551407	ENSG00000186908	0.00898553	-1.27783	0.0879512	0.92993	0.988851	-5.46575	ZDHHC17
ENST00000531131	ENSG00000162231	-0.0104863	2.05258	-0.0879484	0.929932	0.988851	-6.07872	NXF1
ENST00000524204	ENSG00000181163	-0.0069906	2.27012	-0.0879427	0.929937	0.988851	-6.13368	NPM1
ENST00000479633	ENSG00000269891	0.0131995	-1.51118	0.0879393	0.92994	0.988851	-5.47464	ARHGAP19-SLIT1
ENST00000474356	ENSG00000107242	0.00744772	-0.631267	0.0879197	0.929955	0.988856	-5.51887	PIP5K1B
ENST00000231572	ENSG00000113643	0.00258684	4.93373	0.0879032	0.929968	0.988857	-6.69009	RARS
ENST00000268673	ENSG00000140992	-0.0151278	-0.958608	-0.0878813	0.929986	0.988864	-5.50323	PDPK1
ENST00000538814	ENSG00000111639	0.0178211	-1.22464	0.0878356	0.930022	0.98889	-5.49481	MRPL51
ENST00000532010	ENSG00000135365	0.00496937	1.55025	0.0877825	0.930064	0.988922	-5.94681	PHF21A
ENST00000326837	ENSG00000132716	0.0146574	2.56569	0.0877538	0.930087	0.988927	-6.23564	DCAF8
ENST00000612092	ENSG00000275118	0.00814744	-2.28659	0.0877481	0.930092	0.988927	-5.56121	MBOAT7
ENST00000417834	ENSG00000226882	-0.0203239	1.19104	-0.0877176	0.930116	0.98894	-5.91955	GNL1
ENST00000339123	ENSG00000088826	-0.0176853	-0.719678	-0.0877014	0.930129	0.988942	-5.60092	SMOX
ENST00000316077	ENSG00000129680	-0.00861606	2.64624	-0.0876653	0.930157	0.98896	-6.26508	MAP7D3
ENST00000449296	ENSG00000105963	-0.00815569	-3.26377	-0.0876208	0.930193	0.988974	-5.58386	ADAP1
ENST00000583096	ENSG00000109046	0.0114756	1.8362	0.0876041	0.930206	0.988974	-6.0535	WSB1
ENST00000487906	ENSG00000142892	0.0146123	-0.474487	0.0875998	0.930209	0.988974	-5.62805	PIGK
ENST00000622190	ENSG00000277363	-0.00836793	-0.8088	-0.0875789	0.930226	0.988974	-5.51524	SRCIN1
ENST00000421059	ENSG00000127948	0.00817237	-1.65148	0.0875705	0.930233	0.988974	-5.50541	POR
ENST00000369966	ENSG00000077150	-0.00985902	2.26963	-0.0875618	0.93024	0.988974	-6.16579	NFKB2
ENST00000518909	ENSG00000132912	-0.0063458	1.01746	-0.0875433	0.930254	0.988977	-5.81591	DCTN4
ENST00000371205	ENSG00000138185	-0.00356101	4.187	-0.0875234	0.93027	0.988981	-6.52829	ENTPD1
ENST00000546053	ENSG00000111641	0.00819267	-1.71704	0.0874706	0.930312	0.989012	-5.4794	NOP2
ENST00000557186	ENSG00000140153	-0.00704589	0.233303	-0.0874585	0.930322	0.989012	-5.64642	WDR20
ENST00000503569	ENSG00000109501	-0.00992856	-2.48702	-0.0874178	0.930354	0.989023	-5.51694	WFS1
ENST00000522299	ENSG00000120885	0.0113649	-0.596894	0.0874163	0.930355	0.989023	-5.52655	CLU
ENST00000301765	ENSG00000167987	0.00392036	1.714	0.0873819	0.930383	0.989032	-5.98604	VPS37C
ENST00000446050	ENSG00000163536	-0.00859133	-0.0798638	-0.0873664	0.930395	0.989032	-5.62604	SERPINI1
ENST00000486427	ENSG00000198862	0.0104009	-2.27511	0.0873604	0.9304	0.989032	-5.50885	LTN1
ENST00000261388	ENSG00000011638	0.00490723	3.19354	0.0873396	0.930416	0.989032	-6.32516	TMEM159
ENST00000577567	ENSG00000178607	0.0067472	0.665946	0.0872977	0.93045	0.989032	-5.74498	ERN1
ENST00000497603	ENSG00000130150	0.00206855	2.73269	0.0872417	0.930494	0.989032	-6.21724	MOSPD2
ENST00000321898	ENSG00000123352	0.0171835	-0.0563474	0.0872346	0.9305	0.989032	-5.6043	SPATS2
ENST00000311148	ENSG00000184227	-0.0115385	-1.71532	-0.0872195	0.930512	0.989032	-5.48612	ACOT1
ENST00000435381	ENSG00000120694	0.00992707	-2.52176	0.0872142	0.930516	0.989032	-5.52482	HSPH1
ENST00000430834	ENSG00000077044	0.0119666	1.41862	0.0871798	0.930543	0.989032	-5.9189	DGKD
ENST00000371130	ENSG00000009694	0.0171881	2.91817	0.0871609	0.930558	0.989032	-6.27187	TENM1
ENST00000488845	ENSG00000164649	-0.0143209	0.497211	-0.0871477	0.930569	0.989032	-5.73874	CDCA7L
ENST00000545285	ENSG00000060237	0.01369	-1.94992	0.0871386	0.930576	0.989032	-5.49923	WNK1
ENST00000592911	ENSG00000141646	-0.015544	-0.0488917	-0.0871384	0.930576	0.989032	-5.63416	SMAD4
ENST00000505245	ENSG00000250565	0.00335107	1.69769	0.0871316	0.930582	0.989032	-5.98442	ATP6V1E2
ENST00000542194	ENSG00000111711	-0.010525	-1.77559	-0.0871256	0.930586	0.989032	-5.48332	GOLT1B
ENST00000613776	ENSG00000278540	0.0082363	-2.665	0.0871184	0.930592	0.989032	-5.53455	ACACA
ENST00000429550	ENSG00000185825	-0.0128893	-2.79062	-0.0871082	0.9306	0.989032	-5.54355	BCAP31
ENST00000634145	ENSG00000276021	-0.0152134	-2.1816	-0.0871064	0.930602	0.989032	-5.49931	WDR81
ENST00000313285	ENSG00000125733	-0.011507	-2.51819	-0.0871004	0.930606	0.989032	-5.53394	TRIP10
ENST00000539410	ENSG00000139354	-0.00877876	-3.10998	-0.0870889	0.930615	0.989032	-5.57137	GAS2L3
ENST00000510078	ENSG00000251474	-0.00487504	3.24569	-0.0870796	0.930623	0.989032	-6.33442	RPL32P3
ENST00000468889	ENSG00000029639	0.00894828	-2.72787	0.08707	0.93063	0.989032	-5.54071	TFB1M
ENST00000436861	ENSG00000228663	0.00700395	-0.929572	0.0870158	0.930674	0.989066	-5.50107	PSMD10P1
ENST00000570059	ENSG00000069943	0.0106388	1.07225	0.0869603	0.930718	0.9891	-5.85638	PIGB
ENST00000615927	ENSG00000126464	-0.0134457	-2.21832	-0.0869365	0.930737	0.989108	-5.51406	PRR12
ENST00000428071	ENSG00000228097	-0.00436138	1.40165	-0.0868846	0.930778	0.989139	-5.90735	MTATP6P11
ENST00000632094	ENSG00000277140	0.00556611	0.682526	0.0868316	0.93082	0.989144	-5.75558	MARF1
ENST00000294119	ENSG00000162191	-0.0164763	-0.055732	-0.0867975	0.930847	0.989144	-5.68721	UBXN1
ENST00000572719	ENSG00000129255	-0.0127811	-1.33845	-0.0867827	0.930859	0.989144	-5.50154	MPDU1
ENST00000479065	ENSG00000163803	0.0113273	-1.26865	0.0867704	0.930869	0.989144	-5.48589	PLB1
ENST00000648273	ENSG00000089597	0.0124835	4.16299	0.0867691	0.93087	0.989144	-6.55499	GANAB
ENST00000495724	ENSG00000128607	-0.00817442	-1.54802	-0.086768	0.93087	0.989144	-5.4657	KLHDC10
ENST00000276390	ENSG00000147416	0.00163112	8.78664	0.0867344	0.930897	0.989144	-7.59946	ATP6V1B2
ENST00000543794	ENSG00000111684	-0.0107525	-2.91916	-0.0867324	0.930899	0.989144	-5.55772	LPCAT3
ENST00000562075	ENSG00000064666	-0.0158272	-1.5835	-0.0867246	0.930905	0.989144	-5.48378	CNN2
ENST00000425129	ENSG00000229917	-0.00482115	0.703638	-0.0867231	0.930906	0.989144	-5.74173	RPL7P46
ENST00000395308	ENSG00000126777	-0.0207483	-0.270098	-0.0867178	0.93091	0.989144	-5.6228	KTN1
ENST00000425016	ENSG00000230678	0.0113049	-3.07418	0.0866984	0.930926	0.989144	-5.56788	BRD2
ENST00000450835	ENSG00000170266	-0.0103972	-1.5605	-0.0866692	0.930949	0.989144	-5.47123	GLB1
ENST00000560093	ENSG00000137841	-0.00771706	0.934154	-0.0866657	0.930952	0.989144	-5.80223	PLCB2
ENST00000534286	ENSG00000137642	0.0125799	0.336119	0.0866602	0.930956	0.989144	-5.70186	SORL1
ENST00000577392	ENSG00000168961	0.0134231	-2.63169	0.0866003	0.931004	0.989172	-5.52973	LGALS9
ENST00000352580	ENSG00000153563	-0.00431233	5.87871	-0.0865657	0.931031	0.989172	-6.91133	CD8A
ENST00000509040	ENSG00000174132	-0.0101329	-2.50096	-0.0865585	0.931037	0.989172	-5.55757	FAM174A
ENST00000648670	ENSG00000172175	0.0101658	-2.41243	0.0865421	0.93105	0.989172	-5.51418	MALT1
ENST00000497119	ENSG00000159840	0.00624471	0.556786	0.0865349	0.931056	0.989172	-5.72086	ZYX
ENST00000476233	ENSG00000122566	0.00418249	3.86924	0.0865258	0.931063	0.989172	-6.46577	HNRNPA2B1
ENST00000584983	ENSG00000141627	-0.0130141	0.672451	-0.0865254	0.931063	0.989172	-5.78583	DYM
ENST00000318631	ENSG00000180834	-0.0118851	-2.41356	-0.0864432	0.931129	0.989221	-5.51455	MAP6D1
ENST00000407319	ENSG00000100106	0.00632136	3.04043	0.0864211	0.931146	0.989221	-6.28743	TRIOBP
ENST00000415904	ENSG00000114942	-0.00947699	-1.69806	-0.0863709	0.931186	0.989221	-5.48787	EEF1B2
ENST00000302262	ENSG00000171298	0.021245	0.560967	0.0863654	0.93119	0.989221	-5.76077	GAA
ENST00000534502	ENSG00000117262	-0.0111636	0.364038	-0.0863609	0.931194	0.989221	-5.71824	GPR89A
ENST00000593058	ENSG00000091157	-0.00324901	2.68668	-0.086358	0.931196	0.989221	-6.21429	WDR7
ENST00000495566	ENSG00000163605	0.00613207	-0.0910276	0.0863307	0.931218	0.989221	-5.59591	PPP4R2
ENST00000489255	ENSG00000137076	0.00905751	-1.67017	0.0863143	0.931231	0.989221	-5.47299	TLN1
ENST00000492843	ENSG00000106617	0.01149	-1.45396	0.0862305	0.931298	0.989221	-5.55368	PRKAG2
ENST00000573201	ENSG00000122390	0.00214781	2.4704	0.0862207	0.931305	0.989221	-6.16077	NAA60
ENST00000490257	ENSG00000167110	0.00419562	1.04733	0.0862206	0.931305	0.989221	-5.8234	GOLGA2
ENST00000583275	ENSG00000108582	-0.00970215	0.341022	-0.0862138	0.931311	0.989221	-5.69124	CPD
ENST00000475722	ENSG00000143363	-0.0104595	-2.51872	-0.086172	0.931344	0.989221	-5.52572	PRUNE1
ENST00000252785	ENSG00000130489	-0.00969157	-2.22591	-0.0861712	0.931345	0.989221	-5.5644	SCO2
ENST00000429455	ENSG00000160360	-0.010053	-2.72002	-0.0861651	0.93135	0.989221	-5.53819	GPSM1
ENST00000489140	ENSG00000127249	-0.00895145	-1.62773	-0.0861634	0.931351	0.989221	-5.47001	ATP13A4
ENST00000538393	ENSG00000110200	-0.0113334	-2.58038	-0.0861589	0.931355	0.989221	-5.52705	ANAPC15
ENST00000434214	ENSG00000095209	-0.00883374	-2.43835	-0.0861207	0.931385	0.989221	-5.51411	TMEM38B
ENST00000446003	ENSG00000107863	-0.00838408	-3.28079	-0.0860974	0.931403	0.989221	-5.58735	ARHGAP21
ENST00000647394	ENSG00000111642	0.00346111	2.11777	0.0860784	0.931418	0.989221	-6.07743	CHD4
ENST00000518575	ENSG00000185730	-0.0100385	-2.19796	-0.086058	0.931435	0.989221	-5.50461	ZNF696
ENST00000256343	ENSG00000133962	-0.00992537	-2.92243	-0.0860565	0.931436	0.989221	-5.55212	CATSPERB
ENST00000477624	ENSG00000232112	-0.0100597	-2.20577	-0.0860444	0.931446	0.989221	-5.50079	TMA7
ENST00000416255	ENSG00000115539	-0.00835211	-2.55437	-0.0860384	0.93145	0.989221	-5.52481	PDCL3
ENST00000438576	ENSG00000175573	-0.013142	-2.0236	-0.0860296	0.931457	0.989221	-5.53285	C11orf68
ENST00000618649	ENSG00000176248	0.00193921	3.32767	0.0860124	0.931471	0.989221	-6.34751	ANAPC2
ENST00000463965	ENSG00000148290	0.00772116	-1.49437	0.0860079	0.931475	0.989221	-5.47138	SURF1
ENST00000580168	ENSG00000198265	0.00933684	-3.31033	0.0859602	0.931512	0.989221	-5.58232	HELZ
ENST00000546715	ENSG00000166704	-0.00592045	-0.107605	-0.0859406	0.931528	0.989221	-5.58469	ZNF606
ENST00000374021	ENSG00000196821	0.0113196	0.957681	0.085939	0.931529	0.989221	-5.84492	C6orf106
ENST00000442769	ENSG00000135912	0.017693	0.809838	0.0859328	0.931534	0.989221	-5.7985	TTLL4
ENST00000372833	ENSG00000172586	-0.00310886	2.67997	-0.0859306	0.931536	0.989221	-6.21625	CHCHD1
ENST00000588537	ENSG00000171425	0.0141763	-2.41628	0.0859214	0.931543	0.989221	-5.52124	ZNF581
ENST00000562953	ENSG00000102978	-0.0135562	-1.79747	-0.0858884	0.93157	0.989221	-5.4941	POLR2C
ENST00000529554	ENSG00000134802	0.015593	-0.268087	0.0858768	0.931579	0.989221	-5.59299	SLC43A3
ENST00000429978	ENSG00000121964	-0.0091469	-0.305567	-0.0858655	0.931588	0.989221	-5.59768	GTDC1
ENST00000393065	ENSG00000108395	0.0175442	-1.22849	0.0858258	0.931619	0.989221	-5.51619	TRIM37
ENST00000510672	ENSG00000145725	-0.00274585	2.25438	-0.0858166	0.931627	0.989221	-6.11147	PPIP5K2
ENST00000646411	ENSG00000048707	0.0169595	-0.96284	0.0858048	0.931636	0.989221	-5.53273	VPS13D
ENST00000484332	ENSG00000163635	-0.00468329	1.57555	-0.0857948	0.931644	0.989221	-5.95192	ATXN7
ENST00000505253	ENSG00000145495	0.00413176	1.60571	0.0857819	0.931654	0.989221	-5.95271	2021-03-06
ENST00000486857	ENSG00000198586	-0.00931132	-1.19483	-0.0857713	0.931663	0.989221	-5.47564	TLK1
ENST00000426493	ENSG00000120913	-0.00947139	-3.03745	-0.085742	0.931686	0.989221	-5.56641	PDLIM2
ENST00000573759	ENSG00000167842	0.00719741	3.02407	0.0856832	0.931733	0.989221	-6.2988	MIS12
ENST00000427945	ENSG00000229794	-0.00796612	-2.10185	-0.0856698	0.931743	0.989221	-5.49014	MTCYBP32
ENST00000452684	ENSG00000112096	0.0020064	6.42482	0.0856574	0.931753	0.989221	-7.00338	SOD2
ENST00000615229	ENSG00000278540	-0.00973847	-2.82704	-0.0856567	0.931754	0.989221	-5.54979	ACACA
ENST00000465508	ENSG00000007923	0.00949179	-0.335642	0.085656	0.931754	0.989221	-5.56327	DNAJC11
ENST00000475111	ENSG00000112697	0.00634787	4.65554	0.0856488	0.93176	0.989221	-6.64034	TMEM30A
ENST00000300835	ENSG00000156858	0.0152086	-1.408	0.0856211	0.931782	0.989221	-5.48041	PRR14
ENST00000644060	ENSG00000171456	-0.0069895	-0.44214	-0.0856045	0.931795	0.989221	-5.5392	ASXL1
ENST00000510355	ENSG00000047315	-0.0124178	-1.97312	-0.0855909	0.931806	0.989221	-5.48773	POLR2B
ENST00000534866	ENSG00000256274	0.00374535	3.34729	0.0855892	0.931807	0.989221	-6.36582	TAS2R64P
ENST00000491781	ENSG00000153250	-0.0123301	-0.328612	-0.0855727	0.93182	0.989221	-5.55495	RBMS1
ENST00000480134	ENSG00000004455	0.0111915	-2.80668	0.0855598	0.931831	0.989221	-5.55224	AK2
ENST00000488786	ENSG00000162777	0.00477764	1.02618	0.0855546	0.931835	0.989221	-5.8371	DENND2D
ENST00000448829	ENSG00000181192	0.011533	-2.15357	0.0855475	0.93184	0.989221	-5.49837	DHTKD1
ENST00000546579	ENSG00000084110	0.00400891	1.68075	0.0855237	0.931859	0.989221	-5.98434	HAL
ENST00000233545	ENSG00000115204	0.0179783	0.50477	0.085518	0.931864	0.989221	-5.75217	MPV17
ENST00000356834	ENSG00000197226	-0.0168733	-1.4594	-0.0855121	0.931869	0.989221	-5.47738	TBC1D9B
ENST00000451463	ENSG00000071051	-0.00846693	3.29555	-0.0855108	0.93187	0.989221	-6.41062	NCK2
ENST00000527653	ENSG00000197858	0.0104862	-1.87536	0.0854928	0.931884	0.989221	-5.49465	GPAA1
ENST00000585641	ENSG00000131941	0.0072078	-1.10568	0.0854892	0.931887	0.989221	-5.51226	RHPN2
ENST00000636851	ENSG00000283602	-0.00969033	-1.26566	-0.085484	0.931891	0.989221	-5.48782	AC116353.5
ENST00000487496	ENSG00000065526	0.00773754	-2.38054	0.0854525	0.931916	0.989221	-5.51382	SPEN
ENST00000338548	ENSG00000101843	0.00811233	-2.00013	0.0854514	0.931917	0.989221	-5.48799	PSMD10
ENST00000546109	ENSG00000121766	0.0157819	-1.38568	0.0854454	0.931922	0.989221	-5.49112	ZCCHC17
ENST00000435330	ENSG00000147604	-0.0107221	-2.81937	-0.0854252	0.931938	0.989221	-5.55566	RPL7
ENST00000211377	ENSG00000236011	-0.0114449	-3.0379	-0.0854154	0.931945	0.989221	-5.56799	GPANK1
ENST00000522843	ENSG00000137575	-0.00396963	3.81042	-0.0853858	0.931969	0.989221	-6.47897	SDCBP
ENST00000476969	ENSG00000124383	0.00906667	-1.9677	0.0853684	0.931983	0.989221	-5.4829	MPHOSPH10
ENST00000529766	ENSG00000174483	-0.01099	-1.37072	-0.0853367	0.932008	0.989221	-5.46571	BBS1
ENST00000267015	ENSG00000139572	0.0115908	-1.15095	0.0853286	0.932014	0.989221	-5.48321	GPR84
ENST00000532420	ENSG00000133816	-0.00673453	1.85283	-0.0853035	0.932034	0.989221	-6.01	MICAL2
ENST00000649388	ENSG00000117139	-0.00725915	-0.993694	-0.0852955	0.932041	0.989221	-5.48533	KDM5B
ENST00000525439	ENSG00000152270	0.00290175	3.43904	0.0852812	0.932052	0.989221	-6.37834	PDE3B
ENST00000520325	ENSG00000104320	0.00676737	-0.145277	0.0852676	0.932063	0.989221	-5.63229	NBN
ENST00000480673	ENSG00000162613	-0.00820355	-0.473385	-0.0852607	0.932068	0.989221	-5.59221	FUBP1
ENST00000536006	ENSG00000110011	-0.0104658	-1.52632	-0.0852514	0.932076	0.989221	-5.47378	DNAJC4
ENST00000536938	ENSG00000177981	0.010173	0.579934	0.0852477	0.932079	0.989221	-5.73419	ASB8
ENST00000464168	ENSG00000114316	0.00754203	1.7671	0.0852443	0.932081	0.989221	-6.00918	USP4
ENST00000485196	ENSG00000147403	-0.0121025	-0.6772	-0.0852436	0.932082	0.989221	-5.54289	RPL10
ENST00000465172	ENSG00000069849	-0.00895711	-2.81149	-0.0852411	0.932084	0.989221	-5.54915	ATP1B3
ENST00000494838	ENSG00000172053	-0.00901165	-3.03281	-0.0852262	0.932096	0.989221	-5.5649	QARS
ENST00000630000	ENSG00000227794	0.0084189	-2.58868	0.0852181	0.932102	0.989221	-5.53384	RPS18
ENST00000643116	ENSG00000065000	-0.0206126	-2.07861	-0.0852151	0.932105	0.989221	-5.51145	AP3D1
ENST00000608261	ENSG00000128513	-0.0126823	-2.29835	-0.0851559	0.932152	0.989248	-5.51811	POT1
ENST00000428010	ENSG00000115998	-0.00946312	-2.59406	-0.0851323	0.93217	0.989248	-5.5285	C2orf42
ENST00000578070	ENSG00000264538	-0.00871532	-1.75595	-0.0851213	0.932179	0.989248	-5.49232	SUZ12P1
ENST00000007264	ENSG00000007376	-0.0162641	-1.68085	-0.0851159	0.932184	0.989248	-5.47886	RPUSD1
ENST00000510146	ENSG00000151725	-0.0128968	-1.79003	-0.0850991	0.932197	0.989248	-5.47597	CENPU
ENST00000496321	ENSG00000160226	0.0106214	-2.4499	0.0850957	0.9322	0.989248	-5.51733	CFAP410
ENST00000637943	ENSG00000167182	-0.0095609	-2.03664	-0.085078	0.932214	0.98925	-5.48542	SP2
ENST00000612663	ENSG00000026103	-0.00529272	1.66847	-0.0850153	0.932263	0.989287	-5.97084	FAS
ENST00000395377	ENSG00000108064	-0.0118676	0.291898	-0.0849702	0.932299	0.989287	-5.71978	TFAM
ENST00000394605	ENSG00000157224	0.0124325	-0.390474	0.0849697	0.9323	0.989287	-5.55016	CLDN12
ENST00000594754	ENSG00000032444	0.009028	-2.07026	0.0849663	0.932302	0.989287	-5.49257	PNPLA6
ENST00000353332	ENSG00000163719	0.0085285	3.99393	0.0849507	0.932315	0.989287	-6.49531	MTMR14
ENST00000433067	ENSG00000141956	0.0102646	-2.56112	0.0849433	0.932321	0.989287	-5.52903	PRDM15
ENST00000601769	ENSG00000012124	0.0142745	-2.06315	0.0849157	0.932343	0.989287	-5.49229	CD22
ENST00000462661	ENSG00000154556	0.00728405	-1.24985	0.084904	0.932352	0.989287	-5.47202	SORBS2
ENST00000467842	ENSG00000091513	-0.00748256	-1.91569	-0.084902	0.932353	0.989287	-5.47555	TF
ENST00000571451	ENSG00000091592	-0.0033077	6.43382	-0.0848715	0.932378	0.989287	-7.00561	NLRP1
ENST00000493640	ENSG00000155307	-0.0112351	-1.86314	-0.0848585	0.932388	0.989287	-5.48189	SAMSN1
ENST00000621206	ENSG00000274513	0.012876	-2.36931	0.0848491	0.932396	0.989287	-5.51611	LILRB2
ENST00000625820	ENSG00000280680	-0.0128959	-2.32379	-0.0848448	0.932399	0.989287	-5.51652	HHAT
ENST00000458212	ENSG00000173744	0.00676244	2.73148	0.0848184	0.93242	0.989294	-6.22815	AGFG1
ENST00000322886	ENSG00000165891	-0.0098388	-2.62572	-0.0848074	0.932429	0.989294	-5.53291	E2F7
ENST00000514451	ENSG00000164253	-0.00830138	-2.10109	-0.0847712	0.932457	0.989309	-5.48822	WDR41
ENST00000498434	ENSG00000100220	0.00494341	0.528936	0.0847553	0.93247	0.989309	-5.71673	RTCB
ENST00000465896	ENSG00000173889	0.00935866	-1.80823	0.0847402	0.932482	0.989309	-5.47692	PHC3
ENST00000647390	ENSG00000168036	0.0143088	-1.94826	0.0847313	0.932489	0.989309	-5.49699	CTNNB1
ENST00000454407	ENSG00000160336	0.0126647	1.46652	0.0847076	0.932508	0.989309	-5.96989	ZNF761
ENST00000597576	ENSG00000188785	0.00864193	-2.43287	0.0847022	0.932512	0.989309	-5.51549	ZNF548
ENST00000359727	ENSG00000140157	-0.0133096	1.01679	-0.0846743	0.932535	0.989321	-5.83033	NIPA2
ENST00000612959	ENSG00000126653	0.0201758	0.618282	0.0846213	0.932577	0.989329	-5.74838	NSRP1
ENST00000343528	ENSG00000160209	0.0130796	0.119684	0.0846211	0.932577	0.989329	-5.85123	PDXK
ENST00000480474	ENSG00000095787	-0.00797852	1.58291	-0.0846205	0.932577	0.989329	-5.98581	WAC
ENST00000416284	ENSG00000198673	-0.00450943	2.26876	-0.0846034	0.932591	0.98933	-6.10824	FAM19A2
ENST00000449909	ENSG00000104093	-0.0125752	-2.55332	-0.084578	0.932611	0.98933	-5.52942	DMXL2
ENST00000394903	ENSG00000148719	0.00587038	4.50036	0.0845759	0.932613	0.98933	-6.59488	DNAJB12
ENST00000564049	ENSG00000140943	0.0119755	-1.49266	0.0845537	0.93263	0.989336	-5.47876	MBTPS1
ENST00000519792	ENSG00000205133	-0.00561298	-0.169768	-0.0845002	0.932673	0.989361	-5.57595	TRIQK
ENST00000369426	ENSG00000116874	0.0131249	0.607078	0.0844947	0.932677	0.989361	-5.77113	WARS2
ENST00000595162	ENSG00000186272	-0.00659658	-2.3047	-0.0844419	0.932719	0.989394	-5.53509	ZNF17
ENST00000397083	ENSG00000178381	-0.00959857	-2.76423	-0.0844198	0.932737	0.9894	-5.54202	ZFAND2A
ENST00000487330	ENSG00000107372	0.00192315	3.43618	0.0843466	0.932795	0.989437	-6.37809	ZFAND5
ENST00000402003	ENSG00000119801	-0.0145191	-1.22519	-0.0843256	0.932812	0.989437	-5.48731	YPEL5
ENST00000562184	ENSG00000141002	0.010435	0.00590961	0.0843255	0.932812	0.989437	-5.62404	TCF25
ENST00000553513	ENSG00000126773	0.006924	1.02161	0.0843174	0.932818	0.989437	-5.83965	PCNX4
ENST00000381312	ENSG00000185736	-0.010058	-0.698833	-0.0842833	0.932845	0.989451	-5.53079	ADARB2
ENST00000383675	ENSG00000163608	0.011367	-3.01185	0.0842509	0.932871	0.989451	-5.56425	NEPRO
ENST00000532628	ENSG00000231738	-0.00745232	-2.46813	-0.0842334	0.932885	0.989451	-5.51792	TSPAN19
ENST00000264235	ENSG00000082701	0.00190477	6.2305	0.0842122	0.932902	0.989451	-6.96019	GSK3B
ENST00000644844	ENSG00000079335	0.00949651	0.239236	0.0842074	0.932906	0.989451	-5.66543	CDC14A
ENST00000537479	ENSG00000168439	-0.00805804	-2.69712	-0.0841971	0.932914	0.989451	-5.5386	STIP1
ENST00000639290	ENSG00000216937	-0.0121897	-1.14849	-0.0841704	0.932935	0.989451	-5.4866	CCDC7
ENST00000486593	ENSG00000005893	0.016435	-0.341	0.0841658	0.932939	0.989451	-5.57939	LAMP2
ENST00000299565	ENSG00000169684	0.00511327	0.130229	0.0841551	0.932947	0.989451	-5.62732	CHRNA5
ENST00000488592	ENSG00000010803	-0.00802668	-2.3295	-0.0841403	0.932959	0.989451	-5.50425	SCMH1
ENST00000563815	ENSG00000153048	-0.00331243	1.30338	-0.0841333	0.932965	0.989451	-5.88373	CARHSP1
ENST00000567924	ENSG00000166446	0.00757672	-1.87254	0.0840699	0.933015	0.989451	-5.48144	CDYL2
ENST00000462700	ENSG00000092758	-0.0134673	-1.68224	-0.0840606	0.933022	0.989451	-5.48802	COL9A3
ENST00000457654	ENSG00000108671	0.0065166	3.08422	0.084049	0.933032	0.989451	-6.30881	PSMD11
ENST00000468975	ENSG00000101199	-0.0165111	-1.29992	-0.0840247	0.933051	0.989451	-5.49815	ARFGAP1
ENST00000426501	ENSG00000180229	-0.0103081	0.371867	-0.0840235	0.933052	0.989451	-5.75937	HERC2P3
ENST00000367475	ENSG00000164506	-0.0105166	-0.987045	-0.0839964	0.933073	0.989451	-5.51136	STXBP5
ENST00000590244	ENSG00000062725	0.0107051	-1.49011	0.0839814	0.933085	0.989451	-5.49423	APPBP2
ENST00000259751	ENSG00000137221	-0.0133421	-2.13626	-0.0839446	0.933115	0.989451	-5.49538	TJAP1
ENST00000464608	ENSG00000124831	0.00331185	1.90579	0.0839291	0.933127	0.989451	-6.02789	LRRFIP1
ENST00000588652	ENSG00000104884	-0.00862324	-1.13151	-0.0839287	0.933127	0.989451	-5.48225	ERCC2
ENST00000452798	ENSG00000235354	-0.00741059	-2.20787	-0.0839081	0.933144	0.989451	-5.49464	RPS29P16
ENST00000567894	ENSG00000047578	0.00514115	2.01606	0.0838988	0.933151	0.989451	-6.05348	KIAA0556
ENST00000277942	ENSG00000148734	-0.00237932	1.86205	-0.0838942	0.933155	0.989451	-6.01839	NPFFR1
ENST00000650221	ENSG00000133104	0.0150964	0.491684	0.0838768	0.933168	0.989451	-5.73134	SPART
ENST00000555705	ENSG00000129518	-0.00550506	1.02238	-0.0838578	0.933184	0.989451	-5.82734	EAPP
ENST00000445633	ENSG00000114268	-0.0139703	-1.70847	-0.0838534	0.933187	0.989451	-5.47145	PFKFB4
ENST00000540101	ENSG00000103544	0.00845956	-2.34819	0.0838431	0.933195	0.989451	-5.50601	VPS35L
ENST00000556264	ENSG00000100596	-0.00714209	-1.2548	-0.0838255	0.933209	0.989451	-5.47151	SPTLC2
ENST00000550329	ENSG00000110911	-0.00570845	-0.0814627	-0.0838203	0.933213	0.989451	-5.60012	SLC11A2
ENST00000514226	ENSG00000258659	-0.00767347	2.50446	-0.0838084	0.933223	0.989451	-6.1756	TRIM34
ENST00000258455	ENSG00000135972	-0.0018809	3.8532	-0.0837964	0.933232	0.989451	-6.46889	MRPS9
ENST00000550025	ENSG00000063046	-0.00877774	-0.390295	-0.083796	0.933233	0.989451	-5.55837	EIF4B
ENST00000576353	ENSG00000159210	-0.011982	0.650421	-0.0837818	0.933244	0.989451	-5.77673	SNF8
ENST00000562997	ENSG00000067225	0.0155277	-0.840165	0.0837812	0.933244	0.989451	-5.51444	PKM
ENST00000315571	ENSG00000179241	0.00382743	1.5673	0.0837694	0.933254	0.989451	-5.95185	LDLRAD3
ENST00000483012	ENSG00000106462	-0.00958127	-0.0873638	-0.0837615	0.93326	0.989451	-5.61298	EZH2
ENST00000538709	ENSG00000182149	0.00356449	1.14837	0.0837425	0.933275	0.989455	-5.85867	IST1
ENST00000531486	ENSG00000141279	0.00217226	3.26377	0.0836823	0.933323	0.989494	-6.33309	NPEPPS
ENST00000369552	ENSG00000164414	-0.00325894	4.49152	-0.0836408	0.933356	0.989516	-6.59879	SLC35A1
ENST00000359293	ENSG00000197620	-0.0154113	-1.69024	-0.0835838	0.933401	0.989522	-5.48493	CXorf40A
ENST00000482751	ENSG00000084072	0.00431277	1.88256	0.0835791	0.933405	0.989522	-6.03128	PPIE
ENST00000545132	ENSG00000162378	0.00594619	3.25511	0.0835743	0.933409	0.989522	-6.337	ZYG11B
ENST00000614668	ENSG00000149428	-0.00983831	-2.26292	-0.0835715	0.933411	0.989522	-5.50894	HYOU1
ENST00000504949	ENSG00000164292	-0.0123153	-0.722264	-0.0835588	0.933421	0.989522	-5.53509	RHOBTB3
ENST00000467457	ENSG00000178149	-0.0098951	-2.55689	-0.0835441	0.933433	0.989522	-5.52626	DALRD3
ENST00000403782	ENSG00000180902	0.0115146	-2.03188	0.0835301	0.933444	0.989522	-5.53753	D2HGDH
ENST00000544562	ENSG00000100439	0.0106516	-0.575812	0.0835178	0.933454	0.989522	-5.52927	ABHD4
ENST00000514044	ENSG00000034533	-0.0139095	-0.0800836	-0.0834965	0.933471	0.989527	-5.65402	ASTE1
ENST00000592108	ENSG00000172716	-0.00760074	-3.30738	-0.0834525	0.933506	0.989552	-5.58761	SLFN11
ENST00000444626	ENSG00000182944	0.00799609	-2.44841	0.0834078	0.933541	0.989574	-5.51771	EWSR1
ENST00000597118	ENSG00000105402	-0.0119093	-1.10786	-0.0833943	0.933552	0.989574	-5.48119	NAPA
ENST00000254624	ENSG00000132294	0.00437677	6.7935	0.0833629	0.933577	0.989574	-7.10477	EFR3A
ENST00000436697	ENSG00000225973	-0.00349124	1.66938	-0.083358	0.933581	0.989574	-5.97987	PIGBOS1
ENST00000610767	ENSG00000100379	0.0126273	-2.49561	0.0833538	0.933584	0.989574	-5.51732	KCTD17
ENST00000629438	ENSG00000114956	-0.0149919	-1.97708	-0.0833075	0.933621	0.989595	-5.48229	DGUOK
ENST00000553539	ENSG00000119718	0.00431888	0.963757	0.0832641	0.933655	0.989595	-5.81586	EIF2B2
ENST00000466052	ENSG00000134684	-0.00780218	-1.18133	-0.0832582	0.93366	0.989595	-5.47637	YARS
ENST00000360047	ENSG00000113448	-0.00965977	-2.14488	-0.0832562	0.933662	0.989595	-5.508	PDE4D
ENST00000636598	ENSG00000182389	0.00854433	-3.23062	0.0832056	0.933702	0.989595	-5.57945	CACNB4
ENST00000371522	ENSG00000121310	-0.0104143	-2.54745	-0.0831968	0.933709	0.989595	-5.52459	ECHDC2
ENST00000460107	ENSG00000138468	-0.00184637	3.14758	-0.0831871	0.933717	0.989595	-6.31151	SENP7
ENST00000520674	ENSG00000164620	-0.0133194	-2.21554	-0.0831685	0.933731	0.989595	-5.49952	RELL2
ENST00000498425	ENSG00000147155	0.00988589	-2.79571	0.0831613	0.933737	0.989595	-5.54837	EBP
ENST00000554819	ENSG00000092108	-0.0109673	-2.79463	-0.0831555	0.933742	0.989595	-5.54456	SCFD1
ENST00000441917	ENSG00000089053	-0.0184529	0.879502	-0.0831478	0.933748	0.989595	-6.07215	ANAPC5
ENST00000590917	ENSG00000184640	-0.0101201	-2.665	-0.0831391	0.933755	0.989595	-5.54037	2021-09-09
ENST00000572870	ENSG00000122299	-0.00865011	-2.23253	-0.0831295	0.933763	0.989595	-5.49812	ZC3H7A
ENST00000592693	ENSG00000126246	-0.0130841	-2.07123	-0.0831251	0.933766	0.989595	-5.49939	IGFLR1
ENST00000481256	ENSG00000188906	-0.00296926	4.29973	-0.0830988	0.933787	0.989602	-6.55075	LRRK2
ENST00000547591	ENSG00000127328	0.0122102	-1.82924	0.0830764	0.933805	0.989602	-5.48285	RAB3IP
ENST00000539576	ENSG00000182196	0.0148836	-1.03022	0.0830729	0.933807	0.989602	-5.58663	ARL6IP4
ENST00000479990	ENSG00000206450	-0.018721	1.27586	-0.0830074	0.93386	0.989624	-5.93338	HLA-B
ENST00000563638	ENSG00000261052	-0.0117005	-1.79588	-0.0830071	0.93386	0.989624	-5.47634	SULT1A3
ENST00000486287	ENSG00000111653	0.00885054	-2.50676	0.0830032	0.933863	0.989624	-5.52615	ING4
ENST00000551424	ENSG00000018236	-0.00747719	-2.01425	-0.0829575	0.933899	0.989629	-5.4838	CNTN1
ENST00000397138	ENSG00000092531	-0.011553	-2.49286	-0.0829397	0.933913	0.989629	-5.55035	SNAP23
ENST00000564972	ENSG00000260318	-0.00721106	-1.96349	-0.0829267	0.933924	0.989629	-5.48569	COX6CP1
ENST00000569495	ENSG00000117616	-0.0142189	-1.24104	-0.0829265	0.933924	0.989629	-5.56441	RSRP1
ENST00000512441	ENSG00000163683	0.00867647	-3.06457	0.0829244	0.933926	0.989629	-5.5709	SMIM14
ENST00000395859	ENSG00000100483	0.00868913	0.0201138	0.0828801	0.933961	0.989648	-5.64516	VCPKMT
ENST00000355619	ENSG00000005812	0.00107172	7.06697	0.0828727	0.933967	0.989648	-7.16182	FBXL3
ENST00000636468	ENSG00000225873	0.00420452	2.60261	0.0827774	0.934042	0.989674	-6.19414	C3orf86
ENST00000486797	ENSG00000070610	-0.011149	-1.93718	-0.0827765	0.934043	0.989674	-5.48093	GBA2
ENST00000543701	ENSG00000111218	-0.00594598	-0.501564	-0.0827702	0.934048	0.989674	-5.53281	PRMT8
ENST00000543740	ENSG00000204954	-0.0106004	-0.267616	-0.0827367	0.934075	0.989674	-5.57709	C12orf73
ENST00000367303	ENSG00000155906	0.0167508	-0.819585	0.0827298	0.93408	0.989674	-5.53353	RMND1
ENST00000561011	ENSG00000128891	-0.0114528	-0.746469	-0.082728	0.934082	0.989674	-5.5783	CCDC32
ENST00000630381	ENSG00000281763	0.00429475	1.22979	0.0827117	0.934095	0.989674	-5.87458	DHX36
ENST00000371033	ENSG00000101166	-0.0115385	-1.82751	-0.0827082	0.934097	0.989674	-5.4849	PRELID3B
ENST00000162044	ENSG00000064545	-0.0119157	-2.32999	-0.0826866	0.934115	0.989674	-5.5338	TMEM161A
ENST00000252729	ENSG00000130433	0.00833562	-3.06397	0.082685	0.934116	0.989674	-5.57272	CACNG6
ENST00000559192	ENSG00000140455	0.0098153	5.28306	0.0826819	0.934118	0.989674	-6.77344	USP3
ENST00000514478	ENSG00000181789	-0.00927104	-1.95787	-0.0826608	0.934135	0.989679	-5.48105	COPG1
ENST00000415553	ENSG00000144445	0.0109466	-1.44258	0.0826424	0.93415	0.989682	-5.47237	KANSL1L
ENST00000597643	ENSG00000074855	0.00957901	-2.69042	0.0825836	0.934196	0.98972	-5.54915	ANO8
ENST00000489987	ENSG00000179348	-0.012717	-1.55162	-0.0825678	0.934209	0.989721	-5.52548	GATA2
ENST00000343789	ENSG00000140403	-0.0222625	-0.657428	-0.0825476	0.934225	0.989725	-5.53955	DNAJA4
ENST00000633130	ENSG00000282019	-0.015845	-1.4881	-0.08246	0.934295	0.989787	-5.52948	GPI
ENST00000277874	ENSG00000148680	0.00960249	-0.543628	0.0824271	0.934321	0.989801	-5.52637	HTR7
ENST00000373277	ENSG00000095370	0.00936872	-1.32322	0.0824139	0.934331	0.989801	-5.60631	SH2D3C
ENST00000643710	ENSG00000099949	-0.00928919	-2.35217	-0.082384	0.934355	0.989806	-5.53366	LZTR1
ENST00000588141	ENSG00000198258	0.0107388	-1.6483	0.0823786	0.934359	0.989806	-5.47463	UBL5
ENST00000265565	ENSG00000114650	0.0153593	3.2262	0.0823136	0.934411	0.989825	-6.37371	SCAP
ENST00000396061	ENSG00000140307	0.0134063	-0.179978	0.0822954	0.934426	0.989825	-5.61233	GTF2A2
ENST00000485712	ENSG00000114867	0.00851933	-1.90095	0.0822868	0.934432	0.989825	-5.48607	EIF4G1
ENST00000418611	ENSG00000211456	0.0138221	-0.205076	0.0822788	0.934439	0.989825	-5.61549	SACM1L
ENST00000523668	ENSG00000105483	0.00721951	-0.267571	0.0822788	0.934439	0.989825	-5.57293	CARD8
ENST00000563795	ENSG00000140995	-0.010643	-0.721044	-0.0822559	0.934457	0.989825	-5.72866	DEF8
ENST00000544916	ENSG00000111752	-0.0141034	-2.22362	-0.0822438	0.934467	0.989825	-5.50396	PHC1
ENST00000563010	ENSG00000103653	-0.0112304	-0.148387	-0.0821987	0.934502	0.989825	-5.60834	CSK
ENST00000597747	ENSG00000197619	-0.00702613	0.0982065	-0.0821974	0.934504	0.989825	-5.63607	ZNF615
ENST00000604971	ENSG00000112679	-0.00452927	2.97282	-0.0821931	0.934507	0.989825	-6.27347	DUSP22
ENST00000610442	ENSG00000276087	0.00855485	-2.01321	0.0821829	0.934515	0.989825	-5.48027	AC008073.3
ENST00000343327	ENSG00000119314	0.00611518	3.07955	0.0821817	0.934516	0.989825	-6.30283	PTBP3
ENST00000256996	ENSG00000134574	-0.00743713	1.84759	-0.0821487	0.934542	0.98984	-6.04381	DDB2
ENST00000493112	ENSG00000172340	-0.0123343	0.465976	-0.082113	0.934571	0.989858	-5.726	SUCLG2
ENST00000604266	ENSG00000271105	-0.00641724	-0.766211	-0.0820359	0.934632	0.989871	-5.51273	SCML2P2
ENST00000471341	ENSG00000116580	-0.00671072	3.07632	-0.0820186	0.934646	0.989871	-6.30593	GON4L
ENST00000484074	ENSG00000102531	0.0122327	-3.03096	0.0819652	0.934688	0.989871	-5.56314	FNDC3A
ENST00000602239	ENSG00000160410	0.00822978	-2.08412	0.0819264	0.934719	0.989871	-5.55007	SHKBP1
ENST00000520344	ENSG00000043462	0.00339531	2.16892	0.0819002	0.93474	0.989871	-6.08767	LCP2
ENST00000431544	ENSG00000099999	-0.00795589	-1.04187	-0.0818931	0.934745	0.989871	-5.49652	RNF215
ENST00000505186	ENSG00000168884	-0.00927345	-0.21753	-0.0818907	0.934747	0.989871	-5.57449	TNIP2
ENST00000478588	ENSG00000072364	-0.00690432	0.373884	-0.0818906	0.934747	0.989871	-5.70623	AFF4
ENST00000587046	ENSG00000160439	0.00677292	-2.41564	0.0818902	0.934748	0.989871	-5.5135	RDH13
ENST00000585626	ENSG00000011600	0.00858045	-1.25169	0.0818818	0.934754	0.989871	-5.4899	TYROBP
ENST00000366118	ENSG00000196141	-0.00714148	-1.02584	-0.0818649	0.934768	0.989871	-5.48184	SPATS2L
ENST00000579039	ENSG00000266412	-0.0203447	-0.272638	-0.0818508	0.934779	0.989871	-5.60959	NCOA4
ENST00000276585	ENSG00000147586	-0.00703983	0.902164	-0.0818364	0.934791	0.989871	-5.81824	MRPS28
ENST00000422704	ENSG00000187764	0.0153563	1.65167	0.0818296	0.934796	0.989871	-6.09478	SEMA4D
ENST00000522563	ENSG00000156831	0.0128274	-1.09301	0.081815	0.934808	0.989871	-5.47869	NSMCE2
ENST00000558281	ENSG00000041357	0.00983246	-2.70599	0.0818015	0.934818	0.989871	-5.53697	PSMA4
ENST00000580301	ENSG00000109065	-0.0137993	-2.34396	-0.0817904	0.934827	0.989871	-5.51623	NAT9
ENST00000588221	ENSG00000174652	-0.00565501	4.38705	-0.0817807	0.934835	0.989871	-6.58177	ZNF266
ENST00000618875	ENSG00000143842	0.0103374	-0.843628	0.0817799	0.934835	0.989871	-5.4942	SOX13
ENST00000358524	ENSG00000196844	-0.00699799	-2.42607	-0.0817718	0.934842	0.989871	-5.51448	PATE2
ENST00000414186	ENSG00000127948	0.00954258	-3.02802	0.0817657	0.934847	0.989871	-5.5654	POR
ENST00000615961	ENSG00000198416	-0.0128903	-0.283352	-0.0817566	0.934854	0.989871	-5.59988	ZNF658B
ENST00000647529	ENSG00000185825	0.0109341	-2.77735	0.0817314	0.934874	0.989871	-5.54193	BCAP31
ENST00000372077	ENSG00000112715	0.0131655	-2.27118	0.0817229	0.934881	0.989871	-5.50366	VEGFA
ENST00000568359	ENSG00000048471	-0.0119278	0.16961	-0.0817191	0.934884	0.989871	-5.65358	SNX29
ENST00000515442	ENSG00000018189	0.00685361	-1.14012	0.0817189	0.934884	0.989871	-5.48544	RUFY3
ENST00000507171	ENSG00000250111	-0.0137764	-2.25154	-0.0816901	0.934907	0.989883	-5.51081	AC107982.1
ENST00000370008	ENSG00000116266	0.00144543	6.03471	0.0816512	0.934938	0.9899	-6.92356	STXBP3
ENST00000338366	ENSG00000197780	-0.0033887	1.89788	-0.0816295	0.934955	0.9899	-6.03603	TAF13
ENST00000637318	ENSG00000181090	0.00272722	2.81553	0.0816199	0.934963	0.9899	-6.23993	EHMT1
ENST00000411892	ENSG00000099901	-0.00805826	-3.07543	-0.081598	0.93498	0.9899	-5.56855	RANBP1
ENST00000467625	ENSG00000155629	0.0077827	-0.103997	0.0815836	0.934991	0.9899	-5.59852	PIK3AP1
ENST00000533242	ENSG00000129559	0.00228491	2.02766	0.0815822	0.934993	0.9899	-6.059	NEDD8
ENST00000529174	ENSG00000149428	-0.00867689	-2.1395	-0.0815537	0.935015	0.989901	-5.49548	HYOU1
ENST00000297592	ENSG00000197275	-0.0068082	0.240248	-0.081549	0.935019	0.989901	-5.68899	RAD54B
ENST00000638831	ENSG00000284161	-0.0102232	3.8833	-0.081525	0.935038	0.989901	-6.48993	EEF2K
ENST00000506432	ENSG00000146067	0.00836798	-1.8492	0.0815223	0.93504	0.989901	-5.47681	FAM193B
ENST00000510457	ENSG00000074966	0.00292364	3.36392	0.0814395	0.935106	0.989959	-6.36024	TXK
ENST00000229379	ENSG00000111775	-0.00208243	5.20057	-0.0814227	0.935119	0.989961	-6.74487	COX6A1
ENST00000489093	ENSG00000028310	-0.00884508	0.396322	-0.0813776	0.935155	0.989979	-5.68801	BRD9
ENST00000614407	ENSG00000276231	0.00954642	-3.06319	0.0813636	0.935166	0.989979	-5.56537	PIK3R6
ENST00000459996	ENSG00000163328	0.0092241	-1.87776	0.0813574	0.935171	0.989979	-5.48535	GPR155
ENST00000373737	ENSG00000010030	-0.0101572	-2.77685	-0.0813211	0.9352	0.989982	-5.54573	ETV7
ENST00000579539	ENSG00000198231	0.00740144	-0.771883	0.0813166	0.935204	0.989982	-5.51735	DDX42
ENST00000431944	ENSG00000012223	-0.00958176	-2.89037	-0.0813104	0.935209	0.989982	-5.5534	LTF
ENST00000307468	ENSG00000171649	0.0161238	-1.61003	0.0812694	0.935241	0.990004	-5.48833	ZIK1
ENST00000541716	ENSG00000089041	-0.0119964	-2.31201	-0.0812385	0.935266	0.99001	-5.50822	P2RX7
ENST00000405957	ENSG00000130592	-0.00937435	0.942094	-0.0812335	0.93527	0.99001	-5.98834	LSP1
ENST00000441284	ENSG00000102445	0.0157675	1.02804	0.0811521	0.935335	0.990028	-5.83989	RUBCNL
ENST00000521987	ENSG00000160255	0.00813654	-0.350905	0.0811477	0.935338	0.990028	-5.57767	ITGB2
ENST00000422706	ENSG00000100342	-0.0155541	-1.21522	-0.0811359	0.935347	0.990028	-5.49314	APOL1
ENST00000553230	ENSG00000135473	0.00986301	-0.998461	0.0811319	0.935351	0.990028	-5.49543	PAN2
ENST00000407787	ENSG00000162927	-0.014479	-0.10157	-0.0811242	0.935357	0.990028	-5.61545	PUS10
ENST00000550120	ENSG00000161642	-0.00987242	-1.99713	-0.0811195	0.93536	0.990028	-5.49522	ZNF385A
ENST00000489074	ENSG00000243468	-0.0064859	-0.688899	-0.0811098	0.935368	0.990028	-5.50479	INGX
ENST00000633960	ENSG00000282084	-0.00766181	-1.11322	-0.0810069	0.93545	0.990044	-5.47645	UBE2Q2P2
ENST00000592741	ENSG00000130175	0.01506	0.629012	0.0810013	0.935455	0.990044	-5.84825	PRKCSH
ENST00000588614	ENSG00000126653	-0.00822699	-0.597599	-0.0809993	0.935456	0.990044	-5.544	NSRP1
ENST00000585749	ENSG00000132581	-0.00879307	-3.18369	-0.0809831	0.935469	0.990044	-5.57616	SDF2
ENST00000559683	ENSG00000140287	-0.00904722	-2.81372	-0.0809612	0.935486	0.990044	-5.55019	HDC
ENST00000559208	ENSG00000156958	0.0105621	-0.356747	0.0809594	0.935488	0.990044	-5.5643	GALK2
ENST00000580303	ENSG00000185158	0.00451648	0.982154	0.0809399	0.935503	0.990044	-5.81676	LRRC37B
ENST00000557402	ENSG00000170633	-0.00768529	-1.60555	-0.0809379	0.935505	0.990044	-5.47582	RNF34
ENST00000462918	ENSG00000122194	0.00679222	-2.37951	0.080924	0.935516	0.990044	-5.51166	PLG
ENST00000409980	ENSG00000106052	-0.0125004	1.9196	-0.0809194	0.93552	0.990044	-6.03594	TAX1BP1
ENST00000591863	ENSG00000121289	0.00252708	1.73999	0.0809122	0.935525	0.990044	-5.99433	CEP89
ENST00000491940	ENSG00000067208	-0.00685147	0.942799	-0.0809012	0.935534	0.990044	-5.80537	EVI5
ENST00000492232	ENSG00000181090	-0.00932292	-2.02767	-0.0808909	0.935542	0.990044	-5.49039	EHMT1
ENST00000495334	ENSG00000026751	0.012471	0.902315	0.0808869	0.935545	0.990044	-5.82359	SLAMF7
ENST00000518039	ENSG00000168495	0.00850241	-2.64339	0.0808641	0.935564	0.990051	-5.53058	POLR3D
ENST00000377325	ENSG00000197279	0.00637226	-0.679946	0.0808483	0.935576	0.990052	-5.53223	ZNF165
ENST00000620619	ENSG00000278741	0.0113494	-2.35255	0.0808303	0.93559	0.990055	-5.53123	ABR
ENST00000431245	ENSG00000117009	0.00898359	-2.15995	0.0808077	0.935608	0.990061	-5.49412	KMO
ENST00000471936	ENSG00000143633	-0.00214122	2.51757	-0.0807844	0.935627	0.990069	-6.17578	C1orf131
ENST00000491093	ENSG00000168301	0.00674904	-0.20995	0.0807671	0.935641	0.990069	-5.57503	KCTD6
ENST00000468115	ENSG00000164880	0.00585785	1.54455	0.080753	0.935652	0.990069	-5.96478	INTS1
ENST00000567884	ENSG00000140995	-0.00887041	-2.574	-0.0807382	0.935664	0.990069	-5.52546	DEF8
ENST00000339284	ENSG00000178217	0.00795223	-2.58788	0.0807157	0.935682	0.990069	-5.52749	SH2D4B
ENST00000418331	ENSG00000149177	-0.00282562	7.06076	-0.0807115	0.935685	0.990069	-7.15344	PTPRJ
ENST00000394115	ENSG00000139531	0.0110088	-2.5283	0.0806965	0.935697	0.990069	-5.52902	SUOX
ENST00000487036	ENSG00000163946	0.00943433	-2.56792	0.0806364	0.935745	0.990102	-5.52439	FAM208A
ENST00000508495	ENSG00000169567	-0.0127715	-2.18643	-0.0806281	0.935751	0.990102	-5.51119	HINT1
ENST00000551840	ENSG00000111142	-0.0109013	2.56207	-0.0805781	0.935791	0.990114	-6.23043	METAP2
ENST00000545140	ENSG00000111581	0.00866658	-1.82363	0.0805606	0.935805	0.990114	-5.47946	NUP107
ENST00000375771	ENSG00000162458	-0.00837737	0.204545	-0.0805601	0.935805	0.990114	-5.64518	FBLIM1
ENST00000498204	ENSG00000119139	-0.00598693	1.09981	-0.0805443	0.935818	0.990114	-5.8419	TJP2
ENST00000537058	ENSG00000182985	-0.010971	-2.54244	-0.080502	0.935851	0.990114	-5.5254	CADM1
ENST00000264848	ENSG00000114529	0.00885399	-2.42599	0.08049	0.935861	0.990114	-5.51954	C3orf52
ENST00000557366	ENSG00000072121	0.00295131	3.56119	0.0804896	0.935861	0.990114	-6.40164	ZFYVE26
ENST00000556672	ENSG00000165525	-0.00486074	1.68579	-0.0804632	0.935882	0.990114	-5.98399	NEMF
ENST00000542650	ENSG00000103591	0.015844	-1.35582	0.0804456	0.935896	0.990114	-5.50443	AAGAB
ENST00000569355	ENSG00000140400	0.00780947	-2.76694	0.0804393	0.935901	0.990114	-5.54462	MAN2C1
ENST00000491058	ENSG00000230624	-0.00982071	2.15938	-0.0804264	0.935912	0.990114	-6.09615	DDX39B
ENST00000488991	ENSG00000132623	0.0127918	-2.23473	0.0804028	0.93593	0.990114	-5.50242	ANKEF1
ENST00000341567	ENSG00000106609	-0.000849954	6.71722	-0.0803917	0.935939	0.990114	-7.07541	TMEM248
ENST00000486777	ENSG00000135631	-0.0101828	-0.510889	-0.0803881	0.935942	0.990114	-5.57764	RAB11FIP5
ENST00000446185	ENSG00000159348	-0.0103272	-2.67669	-0.0803851	0.935944	0.990114	-5.54179	CYB5R1
ENST00000533062	ENSG00000110172	-0.00853874	-1.25516	-0.0803808	0.935948	0.990114	-5.49436	CHORDC1
ENST00000490283	ENSG00000157020	-0.0065161	-0.798377	-0.0803078	0.936006	0.990163	-5.49694	SEC13
ENST00000398334	ENSG00000181544	-0.0157763	-1.64284	-0.0802579	0.936046	0.990188	-5.47794	FANCB
ENST00000481513	ENSG00000168615	0.00635671	0.654619	0.080178	0.936109	0.990188	-5.76204	ADAM9
ENST00000509575	ENSG00000134851	0.00409881	1.45193	0.0801616	0.936122	0.990188	-5.92399	TMEM165
ENST00000378223	ENSG00000116198	0.0115081	-1.24204	0.0801536	0.936128	0.990188	-5.48144	CEP104
ENST00000367571	ENSG00000118495	0.00392173	1.97422	0.0801412	0.936138	0.990188	-6.0462	PLAGL1
ENST00000556020	ENSG00000171723	0.00714413	-2.53618	0.0801344	0.936144	0.990188	-5.52229	GPHN
ENST00000473671	ENSG00000135775	-0.0104942	-1.74222	-0.0801253	0.936151	0.990188	-5.47888	COG2
ENST00000502447	ENSG00000113300	-0.00886687	-1.85061	-0.0801184	0.936156	0.990188	-5.48238	CNOT6
ENST00000439918	ENSG00000185624	0.0114587	-2.76862	0.0800841	0.936184	0.990188	-5.54272	P4HB
ENST00000627726	ENSG00000071054	0.0146542	-2.50323	0.0800542	0.936208	0.990188	-5.52391	MAP4K4
ENST00000541702	ENSG00000015153	-0.0106418	4.55297	-0.0800352	0.936223	0.990188	-6.61418	YAF2
ENST00000593877	ENSG00000181027	-0.00697403	-2.33927	-0.0800159	0.936238	0.990188	-5.50593	FKRP
ENST00000409509	ENSG00000125122	-0.0102824	-1.48971	-0.0799916	0.936257	0.990188	-5.49093	LRRC29
ENST00000487026	ENSG00000203896	-0.00847205	-0.73359	-0.0799914	0.936257	0.990188	-5.7383	LIME1
ENST00000373116	ENSG00000116898	0.00244927	3.30553	0.0799908	0.936258	0.990188	-6.35411	MRPS15
ENST00000490872	ENSG00000018280	-0.00449298	1.31622	-0.07999	0.936259	0.990188	-5.88909	SLC11A1
ENST00000527049	ENSG00000196150	-0.00787156	-1.8743	-0.0799415	0.936297	0.990188	-5.48683	ZNF250
ENST00000526491	ENSG00000143537	0.0110736	-2.53821	0.0799334	0.936304	0.990188	-5.54444	ADAM15
ENST00000470914	ENSG00000134330	0.00240638	2.75492	0.0799284	0.936308	0.990188	-6.23305	IAH1
ENST00000489400	ENSG00000173230	-0.013059	0.495849	-0.0799186	0.936315	0.990188	-5.72163	GOLGB1
ENST00000472776	ENSG00000074054	0.00283516	2.0775	0.0799044	0.936327	0.990188	-6.06607	CLASP1
ENST00000574154	ENSG00000167741	0.00773814	-0.0725432	0.0798926	0.936336	0.990188	-5.61286	GGT6
ENST00000547528	ENSG00000075856	-0.0129656	-0.223407	-0.0798689	0.936355	0.990188	-5.60721	SART3
ENST00000474676	ENSG00000119522	-0.0118237	0.205723	-0.0798628	0.93636	0.990188	-5.67254	DENND1A
ENST00000617289	ENSG00000277273	-0.00951429	-2.59247	-0.0798512	0.936369	0.990188	-5.52841	CDK7
ENST00000367509	ENSG00000121481	0.0134924	-1.3182	0.0798471	0.936372	0.990188	-5.49041	RNF2
ENST00000477803	ENSG00000119688	-0.00956222	-2.6497	-0.0798465	0.936373	0.990188	-5.53106	ABCD4
ENST00000433041	ENSG00000169925	0.007261	-2.19509	0.0798071	0.936404	0.990188	-5.50902	BRD3
ENST00000398071	ENSG00000087269	0.0162162	-1.80017	0.079801	0.936409	0.990188	-5.50782	NOP14
ENST00000435383	ENSG00000075151	0.0107317	-0.506758	0.079785	0.936422	0.990188	-5.53236	EIF4G3
ENST00000554795	ENSG00000050130	0.00897614	-2.61699	0.0797777	0.936427	0.990188	-5.53237	JKAMP
ENST00000434753	ENSG00000101966	0.0205304	-1.31754	0.079772	0.936432	0.990188	-5.5033	XIAP
ENST00000373584	ENSG00000148200	0.00974404	-2.9261	0.079763	0.936439	0.990188	-5.55626	NR6A1
ENST00000291892	ENSG00000160439	-0.00973715	-0.967107	-0.0797556	0.936445	0.990188	-5.54202	RDH13
ENST00000398612	ENSG00000172748	-0.0119651	-1.14376	-0.0797436	0.936455	0.990188	-5.57605	ZNF596
ENST00000255108	ENSG00000132768	-0.0131404	1.67	-0.0797189	0.936474	0.990188	-6.01927	DPH2
ENST00000549429	ENSG00000139636	0.00942908	-2.58112	0.0797183	0.936475	0.990188	-5.5292	LMBR1L
ENST00000396668	ENSG00000106460	0.0027364	4.13929	0.0797101	0.936481	0.990188	-6.52921	TMEM106B
ENST00000528643	ENSG00000079459	-0.00814854	0.926278	-0.0797072	0.936483	0.990188	-5.83744	FDFT1
ENST00000558053	ENSG00000104131	0.00990459	-1.07982	0.0796731	0.936511	0.990188	-5.49942	EIF3J
ENST00000529208	ENSG00000079819	-0.012159	-2.64857	-0.079657	0.936523	0.990188	-5.53245	EPB41L2
ENST00000551793	ENSG00000196531	0.00553892	0.421669	0.0796533	0.936526	0.990188	-5.68766	NACA
ENST00000335325	ENSG00000186187	0.00980702	0.350288	0.0796442	0.936534	0.990188	-5.67975	ZNRF1
ENST00000556084	ENSG00000119608	0.00834018	-2.31273	0.0796264	0.936548	0.990188	-5.50354	PROX2
ENST00000418814	ENSG00000082269	-0.0154457	1.09016	-0.0796212	0.936552	0.990188	-5.92003	FAM135A
ENST00000448192	ENSG00000136271	0.00790012	-0.913473	0.0796043	0.936565	0.990188	-5.49976	DDX56
ENST00000368839	ENSG00000107902	-0.0104153	-2.42152	-0.0795652	0.936596	0.990188	-5.51968	LHPP
ENST00000345541	ENSG00000095787	0.00164593	4.89667	0.0795595	0.936601	0.990188	-6.67563	WAC
ENST00000296456	ENSG00000164062	-0.00312601	4.3626	-0.0795589	0.936601	0.990188	-6.57264	APEH
ENST00000330394	ENSG00000182580	0.0079686	-1.46711	0.0795498	0.936609	0.990188	-5.4703	EPHB3
ENST00000592571	ENSG00000130159	0.00852286	-3.05303	0.0795157	0.936636	0.990204	-5.56536	ECSIT
ENST00000377344	ENSG00000196873	-0.0115374	-2.77618	-0.0794679	0.936674	0.990228	-5.54148	CBWD3
ENST00000355814	ENSG00000197249	0.0078648	-3.10699	0.0794587	0.936681	0.990228	-5.56821	SERPINA1
ENST00000261435	ENSG00000078177	-0.00620375	5.55644	-0.0794366	0.936699	0.990234	-6.83241	N4BP2
ENST00000402042	ENSG00000196588	-0.0154932	-1.95154	-0.0794041	0.936724	0.990249	-5.50989	MRTFA
ENST00000533430	ENSG00000174483	0.00819395	-0.854422	0.0793808	0.936743	0.990256	-5.50096	BBS1
ENST00000641949	ENSG00000164073	0.0118647	-2.0725	0.0793656	0.936755	0.990257	-5.50295	MFSD8
ENST00000491649	ENSG00000148400	-0.00954922	-1.93262	-0.0793483	0.936769	0.990259	-5.5776	NOTCH1
ENST00000407929	ENSG00000183023	0.0142508	0.782276	0.0792489	0.936848	0.99033	-5.7853	SLC8A1
ENST00000571879	ENSG00000262612	0.0140332	-1.2586	0.0792097	0.936879	0.99035	-5.526	TAS2R43
ENST00000508395	ENSG00000215158	0.00289211	2.17079	0.0791963	0.93689	0.99035	-6.10859	AC138409.2
ENST00000521728	ENSG00000132912	0.00363566	1.87559	0.0791536	0.936924	0.990371	-6.02181	DCTN4
ENST00000498679	ENSG00000229202	0.0106735	-2.20319	0.0791187	0.936951	0.990371	-5.50215	PRR3
ENST00000329966	ENSG00000123552	0.00989961	-0.492351	0.0791074	0.93696	0.990371	-5.56511	USP45
ENST00000448720	ENSG00000146826	-0.0101523	-2.47212	-0.0790931	0.936972	0.990371	-5.51932	C7orf43
ENST00000373600	ENSG00000119408	-0.0165902	-0.974265	-0.0790908	0.936974	0.990371	-5.49908	NEK6
ENST00000535142	ENSG00000086827	0.0155873	-1.90912	0.0790816	0.936981	0.990371	-5.483	ZW10
ENST00000548566	ENSG00000116539	-0.00561574	-0.169962	-0.0790632	0.936996	0.990371	-5.57938	ASH1L
ENST00000393576	ENSG00000198055	-0.00490334	4.11237	-0.0790309	0.937021	0.990371	-6.51377	GRK6
ENST00000534792	ENSG00000029363	-0.00456402	1.60123	-0.0790278	0.937024	0.990371	-5.98956	BCLAF1
ENST00000599964	ENSG00000105669	-0.00821307	-1.68029	-0.0790255	0.937026	0.990371	-5.47417	COPE
ENST00000489177	ENSG00000153107	-0.00778481	-0.780219	-0.0790108	0.937037	0.990371	-5.56543	ANAPC1
ENST00000375290	ENSG00000185920	0.0039333	2.1639	0.0789607	0.937077	0.990377	-6.10148	PTCH1
ENST00000594395	ENSG00000197782	0.014044	-2.15278	0.0789418	0.937092	0.990377	-5.50488	ZNF780A
ENST00000527422	ENSG00000186470	0.0102517	-0.367421	0.0789207	0.937109	0.990377	-5.57465	BTN3A2
ENST00000261377	ENSG00000005189	-0.00883546	-2.96388	-0.0789137	0.937114	0.990377	-5.559	REXO5
ENST00000477468	ENSG00000196588	0.00823644	-1.87093	0.0788873	0.937135	0.990377	-5.47932	MRTFA
ENST00000583858	ENSG00000072778	0.0128491	-1.0236	0.0788851	0.937137	0.990377	-5.52452	ACADVL
ENST00000303697	ENSG00000170959	0.00444508	0.233797	0.0788798	0.937141	0.990377	-5.65569	DCDC1
ENST00000483504	ENSG00000197816	0.00724425	-1.97217	0.0788771	0.937144	0.990377	-5.48313	CCDC180
ENST00000262346	ENSG00000118454	0.0159968	-1.32195	0.078858	0.937159	0.990377	-5.48222	ANKRD13C
ENST00000642225	ENSG00000113163	-0.0159819	-0.463777	-0.0788495	0.937166	0.990377	-5.53812	COL4A3BP
ENST00000568245	ENSG00000182885	-0.00925303	-0.932129	-0.0788411	0.937172	0.990377	-5.5093	ADGRG3
ENST00000406895	ENSG00000163026	0.0118364	1.11191	0.0788286	0.937182	0.990377	-5.88362	WDCP
ENST00000585534	ENSG00000108797	0.00704763	-1.24057	0.0787459	0.937248	0.990409	-5.47172	CNTNAP1
ENST00000542002	ENSG00000060138	-0.00455164	1.61182	-0.0787154	0.937272	0.990409	-5.95743	YBX3
ENST00000420244	ENSG00000166801	-0.0155869	-0.210062	-0.0787154	0.937272	0.990409	-5.60059	FAM111A
ENST00000561281	ENSG00000157379	0.00942701	-1.37522	0.0786907	0.937292	0.990409	-5.46661	DHRS1
ENST00000513669	ENSG00000235183	-0.00392994	0.500446	-0.0786589	0.937317	0.990409	-5.70765	SRP14P3
ENST00000611415	ENSG00000079308	-0.00918921	-1.97197	-0.078645	0.937328	0.990409	-5.50449	TNS1
ENST00000340932	ENSG00000063176	-0.00964374	-2.83075	-0.0786446	0.937328	0.990409	-5.55037	SPHK2
ENST00000512023	ENSG00000114120	-0.00665429	-0.293411	-0.0786236	0.937345	0.990409	-5.61152	SLC25A36
ENST00000559345	ENSG00000185787	-0.013567	-0.964026	-0.0786213	0.937347	0.990409	-5.61437	MORF4L1
ENST00000400548	ENSG00000040487	0.00900461	-2.96501	0.0786194	0.937348	0.990409	-5.5594	PQLC2
ENST00000637812	ENSG00000125386	0.00476005	3.63367	0.0785942	0.937369	0.990409	-6.42875	FAM193A
ENST00000540269	ENSG00000103194	0.00235212	5.97116	0.0785676	0.93739	0.990409	-6.91084	USP10
ENST00000492819	ENSG00000160799	-0.00505098	0.19901	-0.0785342	0.937416	0.990409	-5.64839	CCDC12
ENST00000464954	ENSG00000197965	-0.00554452	1.1679	-0.0785208	0.937427	0.990409	-5.85681	MPZL1
ENST00000644418	ENSG00000141068	0.0152168	-0.737887	0.0785032	0.937441	0.990409	-5.561	KSR1
ENST00000491298	ENSG00000141959	0.0103061	-0.690752	0.0785029	0.937441	0.990409	-5.53487	PFKL
ENST00000447699	ENSG00000196305	0.0205888	-0.932512	0.0784982	0.937445	0.990409	-5.56584	IARS
ENST00000426743	ENSG00000230116	0.0067177	-2.241	0.0784795	0.93746	0.990409	-5.50161	AL445669.1
ENST00000635297	ENSG00000172456	0.00795711	-2.71045	0.0784566	0.937478	0.990409	-5.53742	FGGY
ENST00000511068	ENSG00000108848	-0.00752762	-0.226253	-0.0784552	0.937479	0.990409	-5.58814	LUC7L3
ENST00000524518	ENSG00000149499	-0.00784455	-1.61317	-0.0784323	0.937497	0.990409	-5.46797	EML3
ENST00000478357	ENSG00000108175	0.00237022	2.80086	0.078426	0.937502	0.990409	-6.23408	ZMIZ1
ENST00000646305	ENSG00000101266	0.0146955	-0.267465	0.078423	0.937505	0.990409	-5.59275	CSNK2A1
ENST00000492433	ENSG00000084754	-0.0158558	0.611521	-0.0784186	0.937508	0.990409	-5.74947	HADHA
ENST00000588166	ENSG00000127663	0.00783291	-1.934	0.0784186	0.937508	0.990409	-5.47972	KDM4B
ENST00000378538	ENSG00000066336	0.00232282	5.0994	0.0784015	0.937522	0.990409	-6.72779	SPI1
ENST00000415892	ENSG00000231967	-0.00668936	-2.19109	-0.0783969	0.937525	0.990409	-5.49812	AL135786.1
ENST00000527213	ENSG00000149084	-0.0100358	-2.58728	-0.0783431	0.937568	0.990431	-5.52827	HSD17B12
ENST00000369442	ENSG00000196505	0.00174604	4.14954	0.0783412	0.93757	0.990431	-6.52193	GDAP2
ENST00000595838	ENSG00000142303	0.00981921	-2.739	0.0782972	0.937605	0.990431	-5.54363	ADAMTS10
ENST00000477264	ENSG00000171603	0.00843741	-2.53159	0.0782904	0.93761	0.990431	-5.52914	CLSTN1
ENST00000405852	ENSG00000136560	0.0108896	0.761775	0.0782821	0.937617	0.990431	-5.81368	TANK
ENST00000326004	ENSG00000189403	0.00378776	4.29105	0.0782531	0.93764	0.990431	-6.56093	HMGB1
ENST00000367588	ENSG00000135835	0.00812661	-1.57206	0.0782321	0.937657	0.990431	-5.46397	KIAA1614
ENST00000394480	ENSG00000140538	0.00659408	-1.21186	0.0782254	0.937662	0.990431	-5.47964	NTRK3
ENST00000535191	ENSG00000114904	0.0155412	-1.76601	0.0782192	0.937667	0.990431	-5.49161	NEK4
ENST00000476221	ENSG00000273047	-0.0132122	-1.8906	-0.0782128	0.937672	0.990431	-5.52978
ENST00000005558	ENSG00000006652	-0.00802138	2.96802	-0.0781791	0.937699	0.990431	-6.27042	IFRD1
ENST00000240050	ENSG00000120832	-0.0127428	-1.55351	-0.0781655	0.937709	0.990431	-5.47642	MTERF2
ENST00000266735	ENSG00000139343	0.00253414	2.98472	0.0781617	0.937712	0.990431	-6.28929	SNRPF
ENST00000370871	ENSG00000116791	-0.00928479	-2.65629	-0.0781601	0.937714	0.990431	-5.53348	CRYZ
ENST00000412036	ENSG00000154832	0.0142264	1.75289	0.078133	0.937735	0.990431	-6.02279	CXXC1
ENST00000550638	ENSG00000166226	-0.00518006	0.896377	-0.0781187	0.937747	0.990431	-5.80947	CCT2
ENST00000462847	ENSG00000090266	0.00647242	-1.04903	0.0781046	0.937758	0.990431	-5.49481	NDUFB2
ENST00000561563	ENSG00000223509	-0.00253446	4.28615	-0.0780843	0.937774	0.990431	-6.55505	AC135983.2
ENST00000483572	ENSG00000156502	0.00945525	-1.79385	0.0780746	0.937782	0.990431	-5.47943	SUPV3L1
ENST00000394272	ENSG00000184508	-0.00804068	0.833992	-0.0780675	0.937787	0.990431	-5.79077	HDDC3
ENST00000557428	ENSG00000100731	0.00978532	-0.632895	0.0780636	0.937791	0.990431	-5.53948	PCNX1
ENST00000445635	ENSG00000135926	0.014622	-0.800021	0.0780505	0.937801	0.990431	-5.77924	TMBIM1
ENST00000449505	ENSG00000163939	0.00992017	-1.8552	0.0780054	0.937837	0.990457	-5.47875	PBRM1
ENST00000233379	ENSG00000115042	0.00282163	1.70633	0.0779684	0.937866	0.990471	-5.99129	FAHD2A
ENST00000513728	ENSG00000164111	0.00987157	-2.05726	0.0779593	0.937873	0.990471	-5.49585	ANXA5
ENST00000531895	ENSG00000137494	-0.0104504	-2.60882	-0.0779293	0.937897	0.990478	-5.53307	ANKRD42
ENST00000470897	ENSG00000198198	0.00773632	-1.69282	0.0779216	0.937903	0.990478	-5.46771	SZT2
ENST00000515633	ENSG00000124802	0.00597131	-0.646322	0.0778702	0.937944	0.990509	-5.53126	EEF1E1
ENST00000361377	ENSG00000164172	-0.00242233	1.96025	-0.0778268	0.937979	0.990512	-6.05488	MOCS2
ENST00000393609	ENSG00000186635	-0.00727603	4.69338	-0.0778108	0.937992	0.990512	-6.70726	ARAP1
ENST00000494841	ENSG00000156313	-0.0104558	-0.0728957	-0.0777905	0.938008	0.990512	-5.60878	RPGR
ENST00000582789	ENSG00000161956	-0.00915156	-2.76757	-0.0777883	0.938009	0.990512	-5.54143	SENP3
ENST00000394135	ENSG00000103852	0.00805037	-2.52647	0.0777642	0.938029	0.990512	-5.52398	TTC23
ENST00000596243	ENSG00000104946	-0.00206303	3.42114	-0.0777624	0.93803	0.990512	-6.3686	TBC1D17
ENST00000576955	ENSG00000040633	0.00663922	-3.42917	0.0777378	0.93805	0.990512	-5.59601	PHF23
ENST00000487697	ENSG00000077454	-0.0106779	-1.52379	-0.0777274	0.938058	0.990512	-5.48644	LRCH4
ENST00000522509	ENSG00000040341	-0.00864446	-2.99138	-0.0777225	0.938062	0.990512	-5.56217	STAU2
ENST00000610179	ENSG00000125779	0.00368198	4.60504	0.0777078	0.938073	0.990512	-6.62153	PANK2
ENST00000468963	ENSG00000165689	-0.00928116	-0.120242	-0.0777062	0.938075	0.990512	-5.61293	ENTR1
ENST00000496785	ENSG00000144579	0.0064261	-0.938931	0.077636	0.938131	0.990559	-5.57224	CTDSP1
ENST00000472648	ENSG00000160584	-0.00693717	-0.178132	-0.0775687	0.938184	0.990596	-5.57232	SIK3
ENST00000558000	ENSG00000140527	-0.0066367	-1.82374	-0.0775622	0.938189	0.990596	-5.47241	WDR93
ENST00000235878	ENSG00000117226	0.0048175	2.25583	0.07751	0.938231	0.99062	-6.11758	GBP3
ENST00000417888	ENSG00000243289	-0.00756931	-2.69096	-0.077504	0.938236	0.99062	-5.53768	AGAP13P
ENST00000479896	ENSG00000132334	0.00647496	4.11864	0.0774898	0.938247	0.99062	-6.5176	PTPRE
ENST00000551966	ENSG00000066117	-0.00993462	-0.580278	-0.0774321	0.938293	0.990657	-5.53205	SMARCD1
ENST00000517666	ENSG00000156802	-0.00839765	-3.25809	-0.0773995	0.938319	0.990672	-5.58266	ATAD2
ENST00000400664	ENSG00000179023	-0.00865816	-2.08309	-0.0773378	0.938368	0.990691	-5.49292	KLHDC7A
ENST00000644974	ENSG00000141068	-0.00687352	3.97712	-0.077325	0.938378	0.990691	-6.49562	KSR1
ENST00000523163	ENSG00000155506	-0.0103198	-1.86328	-0.0773182	0.938383	0.990691	-5.48505	LARP1
ENST00000480561	ENSG00000010256	0.00634075	-0.063869	0.0773147	0.938386	0.990691	-5.60825	UQCRC1
ENST00000480748	ENSG00000165475	-0.00757862	-1.17845	-0.0772816	0.938412	0.990691	-5.47092	CRYL1
ENST00000452796	ENSG00000172992	0.0134298	-1.15268	0.0772789	0.938415	0.990691	-5.5015	DCAKD
ENST00000593473	ENSG00000095059	-0.00854057	0.0851667	-0.077274	0.938418	0.990691	-5.63163	DHPS
ENST00000538104	ENSG00000182149	0.00734627	-2.1987	0.0772294	0.938454	0.990709	-5.49804	IST1
ENST00000583879	ENSG00000101558	0.00173154	5.3941	0.077224	0.938458	0.990709	-6.78703	VAPA
ENST00000418304	ENSG00000054267	0.0168179	0.294919	0.0771919	0.938484	0.990713	-5.77469	ARID4B
ENST00000222219	ENSG00000105612	-0.00176582	5.02993	-0.0771901	0.938485	0.990713	-6.70561	DNASE2
ENST00000563939	ENSG00000067955	0.00693956	-0.463366	0.0771533	0.938515	0.990732	-5.54108	CBFB
ENST00000394169	ENSG00000172057	0.00366195	2.12782	0.0771337	0.93853	0.990736	-6.09181	ORMDL3
ENST00000537267	ENSG00000111667	0.0127996	-1.80051	0.0771018	0.938555	0.990736	-5.4817	USP5
ENST00000493361	ENSG00000105879	-0.00776686	-0.656338	-0.0770834	0.93857	0.990736	-5.54614	CBLL1
ENST00000316920	ENSG00000034152	-0.00978707	-2.72948	-0.0770818	0.938571	0.990736	-5.54443	MAP2K3
ENST00000467635	ENSG00000108587	-0.00827673	0.635938	-0.0770748	0.938577	0.990736	-5.77027	GOSR1
ENST00000418076	ENSG00000073910	-0.00844726	-1.32937	-0.0769968	0.938639	0.990753	-5.47066	FRY
ENST00000645461	ENSG00000165841	0.00377652	0.576647	0.0769905	0.938644	0.990753	-5.71797	CYP2C19
ENST00000600282	ENSG00000204611	0.00607517	-0.917801	0.0769858	0.938648	0.990753	-5.51426	ZNF616
ENST00000575636	ENSG00000217930	0.00597366	-2.66067	0.0769832	0.93865	0.990753	-5.54628	PAM16
ENST00000257694	ENSG00000135241	-0.00528784	5.16586	-0.0769518	0.938675	0.990753	-6.74746	PNPLA8
ENST00000495238	ENSG00000224841	0.00856033	-2.13896	0.0769513	0.938675	0.990753	-5.49907	RGL2
ENST00000439574	ENSG00000007541	-0.00839888	-2.20025	-0.0769096	0.938708	0.990753	-5.49787	PIGQ
ENST00000464556	ENSG00000073605	-0.00655196	-0.366067	-0.0769093	0.938709	0.990753	-5.56047	GSDMB
ENST00000295228	ENSG00000163083	0.00680531	-0.338406	0.0769067	0.938711	0.990753	-5.58705	INHBB
ENST00000564181	ENSG00000089693	-0.00784123	-1.64549	-0.0768887	0.938725	0.990753	-5.4745	MLF2
ENST00000586975	ENSG00000104853	0.0081052	-1.58814	0.0768679	0.938741	0.990753	-5.48898	CLPTM1
ENST00000393623	ENSG00000079999	0.00371947	4.23573	0.0768572	0.93875	0.990753	-6.54704	KEAP1
ENST00000592869	ENSG00000141576	-0.0071772	-2.68241	-0.0768496	0.938756	0.990753	-5.5347	RNF157
ENST00000644505	ENSG00000133816	0.00743558	0.544845	0.0768436	0.938761	0.990753	-5.71817	MICAL2
ENST00000311895	ENSG00000175595	0.00130105	4.1776	0.0768343	0.938768	0.990753	-6.53249	ERCC4
ENST00000485407	ENSG00000188811	-0.00293065	1.59711	-0.0768037	0.938793	0.990753	-5.95476	NHLRC3
ENST00000636491	ENSG00000140718	-0.00892289	0.390366	-0.0767975	0.938797	0.990753	-5.70868	FTO
ENST00000598182	ENSG00000167658	-0.0150057	-0.703632	-0.0767919	0.938802	0.990753	-5.56921	EEF2
ENST00000561878	ENSG00000166822	0.0135577	-0.460302	0.0767687	0.93882	0.990761	-5.57125	TMEM170A
ENST00000409475	ENSG00000197121	0.0104222	-2.10207	0.0767353	0.938847	0.990762	-5.49417	PGAP1
ENST00000645433	ENSG00000156500	0.00789426	-2.60944	0.0767156	0.938863	0.990762	-5.52805	FAM122C
ENST00000547114	ENSG00000258102	0.00739062	-1.68633	0.0766932	0.93888	0.990762	-5.48067	MAP1LC3B2
ENST00000593287	ENSG00000167747	-0.00837301	-2.53496	-0.0766843	0.938887	0.990762	-5.52603	C19orf48
ENST00000356709	ENSG00000124508	0.013638	0.87076	0.0766622	0.938905	0.990762	-5.81332	BTN2A2
ENST00000485816	ENSG00000055955	-0.00803616	-3.21448	-0.0766424	0.938921	0.990762	-5.58194	ITIH4
ENST00000612563	ENSG00000278311	0.0071644	1.53906	0.0766368	0.938925	0.990762	-5.95194	GGNBP2
ENST00000439117	ENSG00000103197	0.0118197	-2.35656	0.0766352	0.938927	0.990762	-5.5133	TSC2
ENST00000523570	ENSG00000010810	-0.00263809	2.68055	-0.0766047	0.938951	0.990762	-6.21077	FYN
ENST00000244496	ENSG00000124541	0.00121381	4.64334	0.0765993	0.938955	0.990762	-6.62787	RRP36
ENST00000443595	ENSG00000214439	-0.00767708	1.49595	-0.0765917	0.938961	0.990762	-5.93523	FAM185BP
ENST00000374156	ENSG00000204161	0.00337719	3.81535	0.0765916	0.938961	0.990762	-6.45181	TMEM273
ENST00000313115	ENSG00000177556	-0.007791	1.37973	-0.0765325	0.939008	0.9908	-5.93745	ATOX1
ENST00000294661	ENSG00000162642	0.00185743	3.2125	0.0765037	0.939031	0.990804	-6.32569	C1orf52
ENST00000538387	ENSG00000110888	-0.00991958	-2.42729	-0.0764338	0.939087	0.990804	-5.51473	CAPRIN2
ENST00000495183	ENSG00000206503	-0.0202725	-0.493544	-0.0764134	0.939103	0.990804	-5.55214	HLA-A
ENST00000492479	ENSG00000132334	0.00312063	2.55607	0.0764044	0.93911	0.990804	-6.18132	PTPRE
ENST00000506866	ENSG00000145391	0.00948808	-2.05045	0.0763892	0.939122	0.990804	-5.49257	SETD7
ENST00000380283	ENSG00000168994	-0.00863339	-2.86918	-0.0763726	0.939135	0.990804	-5.5536	PXDC1
ENST00000370663	ENSG00000129680	-0.0100361	-2.92776	-0.076344	0.939158	0.990804	-5.55946	MAP7D3
ENST00000643103	ENSG00000115355	0.0142185	-0.31404	0.0763433	0.939159	0.990804	-5.58921	CCDC88A
ENST00000301727	ENSG00000167967	-0.00667513	3.20599	-0.0763391	0.939162	0.990804	-6.38221	E4F1
ENST00000506536	ENSG00000164180	0.0121624	-0.794984	0.0763317	0.939168	0.990804	-5.5414	TMEM161B
ENST00000635614	ENSG00000196352	-0.00745567	1.9246	-0.076329	0.93917	0.990804	-6.04457	CD55
ENST00000492087	ENSG00000100330	0.00442154	0.769076	0.0763283	0.939171	0.990804	-5.77506	MTMR3
ENST00000645768	ENSG00000101266	-0.00252999	3.05779	-0.0763209	0.939177	0.990804	-6.29616	CSNK2A1
ENST00000303145	ENSG00000111554	-0.011345	1.8994	-0.0763198	0.939177	0.990804	-6.08751	MDM1
ENST00000554677	ENSG00000100714	0.00322261	1.33079	0.076301	0.939192	0.990804	-5.89381	MTHFD1
ENST00000493736	ENSG00000134243	-0.010995	-0.476921	-0.0762844	0.939206	0.990804	-5.55622	SORT1
ENST00000561367	ENSG00000128944	0.00689744	-2.32193	0.0762685	0.939218	0.990804	-5.50706	KNSTRN
ENST00000233627	ENSG00000115286	-0.0107198	-0.851647	-0.0762647	0.939221	0.990804	-5.78295	NDUFS7
ENST00000470952	ENSG00000131067	-0.00739274	-2.56928	-0.0762226	0.939255	0.990827	-5.52531	GGT7
ENST00000448447	ENSG00000115540	0.0143603	-0.551111	0.0761916	0.939279	0.990832	-5.5729	MOB4
ENST00000220496	ENSG00000104129	-0.00206994	2.80911	-0.0761771	0.939291	0.990832	-6.23875	DNAJC17
ENST00000491200	ENSG00000096746	0.0132243	1.29304	0.0761737	0.939294	0.990832	-5.97771	HNRNPH3
ENST00000556423	ENSG00000133997	0.0129995	-1.26298	0.0761175	0.939338	0.990852	-5.47995	MED6
ENST00000266058	ENSG00000187122	-0.00801601	-0.103913	-0.0761094	0.939345	0.990852	-5.58701	SLIT1
ENST00000645860	ENSG00000115355	-0.0160503	-1.19002	-0.076073	0.939374	0.990852	-5.50334	CCDC88A
ENST00000497151	ENSG00000102796	0.00772145	-0.0662478	0.0760685	0.939377	0.990852	-5.60578	DHRS12
ENST00000585456	ENSG00000119537	0.00738295	-2.56529	0.0760324	0.939406	0.990852	-5.52223	KDSR
ENST00000397714	ENSG00000186522	-0.0139096	-0.902088	-0.0760297	0.939408	0.990852	-5.49597	2021-09-10
ENST00000579016	ENSG00000167280	-0.0107028	0.604701	-0.076012	0.939422	0.990852	-5.85743	ENGASE
ENST00000503248	ENSG00000118482	0.00957547	-0.873401	0.0760104	0.939424	0.990852	-5.51385	PHF3
ENST00000557604	ENSG00000100522	0.00853076	-2.71508	0.0759931	0.939437	0.990852	-5.53923	GNPNAT1
ENST00000565157	ENSG00000102901	0.010375	1.27688	0.0759688	0.939457	0.990852	-5.91256	CENPT
ENST00000537743	ENSG00000134905	-0.00467214	0.683496	-0.0759568	0.939466	0.990852	-5.75164	CARS2
ENST00000482001	ENSG00000148218	0.00760071	-2.28896	0.0759481	0.939473	0.990852	-5.50319	ALAD
ENST00000490115	ENSG00000114268	0.0137944	-0.234747	0.0759441	0.939476	0.990852	-5.6017	PFKFB4
ENST00000344256	ENSG00000101224	-0.0177966	-0.0170365	-0.0759272	0.93949	0.990852	-5.69249	CDC25B
ENST00000601478	ENSG00000105085	0.00300076	1.00292	0.0759225	0.939493	0.990852	-5.81541	MED26
ENST00000535246	ENSG00000110011	0.00943499	-2.22008	0.075916	0.939499	0.990852	-5.53498	DNAJC4
ENST00000576769	ENSG00000167703	-0.00456938	0.838775	-0.0758288	0.939568	0.990864	-5.78574	SLC43A2
ENST00000481918	ENSG00000174606	0.00407397	2.67003	0.0758264	0.93957	0.990864	-6.21747	ANGEL2
ENST00000381580	ENSG00000089012	0.0116867	-1.40429	0.0758033	0.939588	0.990864	-5.48836	SIRPG
ENST00000454414	ENSG00000115415	-0.0121646	-1.82491	-0.0757914	0.939598	0.990864	-5.49279	STAT1
ENST00000218364	ENSG00000102241	-0.00579049	5.04493	-0.0757831	0.939604	0.990864	-6.71671	HTATSF1
ENST00000530516	ENSG00000110713	-0.0069203	-1.93947	-0.075775	0.939611	0.990864	-5.49396	NUP98
ENST00000287437	ENSG00000156831	0.0135483	-1.36467	0.07577	0.939615	0.990864	-5.50915	NSMCE2
ENST00000490703	ENSG00000169221	0.00790266	-2.83964	0.0757691	0.939615	0.990864	-5.55237	TBC1D10B
ENST00000582131	ENSG00000169660	0.00895749	-1.28079	0.0757608	0.939622	0.990864	-5.4791	HEXDC
ENST00000397246	ENSG00000134470	-0.00811475	-2.28488	-0.0757424	0.939637	0.990864	-5.50371	IL15RA
ENST00000343276	ENSG00000183475	0.00521726	2.30578	0.0757368	0.939641	0.990864	-6.12691	ASB7
ENST00000251722	ENSG00000085982	0.01538	1.16743	0.0757271	0.939649	0.990864	-5.89335	USP40
ENST00000542526	ENSG00000102900	-0.00243974	2.02722	-0.0756885	0.93968	0.990884	-6.0553	NUP93
ENST00000322989	ENSG00000134419	-0.00244136	3.67062	-0.0756739	0.939691	0.990884	-6.43081	RPS15A
ENST00000402192	ENSG00000110514	0.00604883	4.6238	0.0756389	0.939719	0.990898	-6.62802	MADD
ENST00000490335	ENSG00000198755	0.00926918	-1.98609	0.0756278	0.939728	0.990898	-5.51658	RPL10A
ENST00000265753	ENSG00000106682	-0.0125438	1.7455	-0.0755946	0.939754	0.990908	-6.02707	EIF4H
ENST00000543834	ENSG00000003056	-0.00755369	0.340631	-0.0755873	0.93976	0.990908	-5.67691	M6PR
ENST00000568957	ENSG00000260727	-0.00624283	-1.25451	-0.0755141	0.939818	0.990954	-5.5619	SLC7A5P1
ENST00000555863	ENSG00000165525	0.00481538	0.153709	0.0755032	0.939827	0.990954	-5.64358	NEMF
ENST00000510499	ENSG00000184840	0.00730264	-0.534169	0.0754769	0.939848	0.990964	-5.54219	TMED9
ENST00000488494	ENSG00000150093	-0.00831934	-0.895584	-0.0754449	0.939873	0.990968	-5.58141	ITGB1
ENST00000421046	ENSG00000183696	0.0040192	1.88437	0.0754205	0.939893	0.990968	-6.02555	UPP1
ENST00000592605	ENSG00000119559	0.00753711	-1.56328	0.0754141	0.939898	0.990968	-5.47445	C19orf25
ENST00000493726	ENSG00000186001	-0.00536183	-0.48033	-0.0754136	0.939898	0.990968	-5.53279	LRCH3
ENST00000340333	ENSG00000189366	0.00729334	-1.6109	0.0753842	0.939922	0.99098	-5.468	ALG1L
ENST00000481352	ENSG00000171453	-0.00751001	0.453144	-0.0752827	0.940002	0.991046	-5.71927	POLR1C
ENST00000544850	ENSG00000111196	-0.0112252	-0.772017	-0.0752718	0.940011	0.991046	-5.54262	MAGOHB
ENST00000621715	ENSG00000120948	-0.0101597	-2.02322	-0.0752619	0.940019	0.991046	-5.49831	TARDBP
ENST00000462609	ENSG00000124370	0.00781996	-1.69708	0.0752118	0.940059	0.99107	-5.47947	MCEE
ENST00000323670	ENSG00000131943	-0.0145685	-1.75271	-0.0751883	0.940077	0.99107	-5.50378	C19orf12
ENST00000372452	ENSG00000137221	-0.014308	-0.847398	-0.0751777	0.940086	0.99107	-5.52368	TJAP1
ENST00000547194	ENSG00000111727	-0.00789397	-1.94401	-0.075161	0.940099	0.99107	-5.48433	HCFC2
ENST00000373001	ENSG00000116954	0.0010311	5.23723	0.0751352	0.94012	0.99107	-6.74863	RRAGC
ENST00000488609	ENSG00000169241	-0.00798346	-2.93068	-0.0751313	0.940123	0.99107	-5.55644	SLC50A1
ENST00000367288	ENSG00000163431	-0.0104494	-1.69278	-0.0751221	0.94013	0.99107	-5.47789	LMOD1
ENST00000409451	ENSG00000204120	-0.0137103	-1.87692	-0.0750861	0.940159	0.99107	-5.49944	GIGYF2
ENST00000587512	ENSG00000175322	0.00679137	-1.18438	0.0750564	0.940182	0.99107	-5.48952	ZNF519
ENST00000435820	ENSG00000197134	-0.011106	-2.64115	-0.0750455	0.940191	0.99107	-5.52846	ZNF257
ENST00000399249	ENSG00000134571	0.0130771	-1.76201	0.0750255	0.940207	0.99107	-5.53764	MYBPC3
ENST00000454164	ENSG00000089820	-0.00790869	-2.63613	-0.0750236	0.940208	0.99107	-5.53492	ARHGAP4
ENST00000504508	ENSG00000123219	0.00764845	0.574457	0.0750181	0.940213	0.99107	-5.74844	CENPK
ENST00000464305	ENSG00000144161	-0.00752531	-1.65772	-0.0750171	0.940214	0.99107	-5.47543	ZC3H8
ENST00000523338	ENSG00000145901	-0.0157335	0.110041	-0.0750055	0.940223	0.99107	-5.69657	TNIP1
ENST00000560089	ENSG00000185033	0.016774	-0.327428	0.0749952	0.940231	0.99107	-5.58306	SEMA4B
ENST00000374788	ENSG00000148498	-0.0084097	-3.04058	-0.0749855	0.940239	0.99107	-5.56694	PARD3
ENST00000603844	ENSG00000188352	0.00760083	-0.884933	0.0749489	0.940268	0.99107	-5.50306	FOCAD
ENST00000392366	ENSG00000197063	-0.010223	-0.358433	-0.0749018	0.940305	0.99107	-5.55718	MAFG
ENST00000487766	ENSG00000100031	-0.00698191	-2.55899	-0.0748971	0.940309	0.99107	-5.52691	GGT1
ENST00000504822	ENSG00000125089	0.0065358	-2.07135	0.0748961	0.94031	0.99107	-5.497	SH3TC1
ENST00000367178	ENSG00000213079	0.0162808	3.21935	0.0748864	0.940318	0.99107	-6.41923	SCAF8
ENST00000521361	ENSG00000010810	0.00208656	2.70071	0.0748838	0.94032	0.99107	-6.21518	FYN
ENST00000390595	ENSG00000211935	0.0085533	-0.18259	0.0748715	0.940329	0.99107	-5.59407	IGHV1-3
ENST00000548077	ENSG00000075856	-0.0048894	1.27132	-0.0748632	0.940336	0.99107	-5.88774	SART3
ENST00000493250	ENSG00000131069	-0.00868602	-1.39874	-0.0748501	0.940347	0.99107	-5.46573	ACSS2
ENST00000315717	ENSG00000163466	-0.00185248	8.13193	-0.0748396	0.940355	0.99107	-7.42886	ARPC2
ENST00000572761	ENSG00000205629	0.00683105	-0.995068	0.0747766	0.940405	0.991107	-5.48926	LCMT1
ENST00000563215	ENSG00000183044	-0.004939	0.137807	-0.0747663	0.940413	0.991107	-5.63068	ABAT
ENST00000563589	ENSG00000102978	0.00706921	-1.46271	0.0747235	0.940447	0.991119	-5.46817	POLR2C
ENST00000522397	ENSG00000187735	0.00799848	-0.764972	0.074681	0.940481	0.991119	-5.54219	TCEA1
ENST00000600003	ENSG00000197857	0.00507552	0.111368	0.0746785	0.940483	0.991119	-5.63644	ZNF44
ENST00000635045	ENSG00000165195	-0.0101722	2.01425	-0.0746745	0.940486	0.991119	-6.08054	PIGA
ENST00000507747	ENSG00000249141	-0.00707249	0.406405	-0.0746711	0.940489	0.991119	-5.70628	AL159163.1
ENST00000485321	ENSG00000206435	-0.0123213	-2.53608	-0.0746509	0.940505	0.991119	-5.52713	HLA-C
ENST00000305623	ENSG00000215267	-0.00699129	-0.127893	-0.0746334	0.940519	0.991119	-5.58562	AKR1C7P
ENST00000509376	ENSG00000109184	0.00943614	-2.76282	0.0746332	0.940519	0.991119	-5.54442	DCUN1D4
ENST00000483185	ENSG00000156026	0.00555517	-0.415405	0.0746214	0.940528	0.991119	-5.54546	MCU
ENST00000411533	ENSG00000180198	-0.00786134	-2.60901	-0.0745951	0.940549	0.991128	-5.53701	RCC1
ENST00000464369	ENSG00000134590	0.0082716	-2.68399	0.0745297	0.940601	0.991162	-5.538	RTL8C
ENST00000526783	ENSG00000185627	-0.0098567	-1.50792	-0.0744961	0.940628	0.991162	-5.47812	PSMD13
ENST00000477957	ENSG00000135801	0.00815203	-2.39113	0.0744708	0.940648	0.991162	-5.51562	TAF5L
ENST00000430711	ENSG00000215018	0.00749565	-0.944484	0.0744626	0.940655	0.991162	-5.4852	COL28A1
ENST00000573886	ENSG00000141480	0.00225553	3.24076	0.0744571	0.940659	0.991162	-6.32891	ARRB2
ENST00000399287	ENSG00000110756	-0.00540914	-0.0564732	-0.074456	0.94066	0.991162	-5.60152	HPS5
ENST00000358464	ENSG00000282826	0.00345266	2.89516	0.0744535	0.940662	0.991162	-6.26831	FRG1CP
ENST00000494812	ENSG00000198176	0.010617	-0.296357	0.0744186	0.94069	0.991179	-5.58085	TFDP1
ENST00000258200	ENSG00000135722	-0.00836815	-0.720057	-0.0743734	0.940726	0.991196	-5.6152	FBXL8
ENST00000480537	ENSG00000135924	-0.00697711	-0.774888	-0.0743688	0.940729	0.991196	-5.50305	DNAJB2
ENST00000348655	ENSG00000185507	0.00744832	-3.33336	0.0743336	0.940757	0.991204	-5.58602	IRF7
ENST00000469296	ENSG00000231268	0.0106216	-0.981533	0.0743049	0.94078	0.991204	-5.50112	AGER
ENST00000608461	ENSG00000111906	-0.00871103	-2.55007	-0.0742906	0.940792	0.991204	-5.52704	HDDC2
ENST00000280481	ENSG00000150893	-0.00628891	-2.258	-0.0742797	0.9408	0.991204	-5.49794	FREM2
ENST00000302271	ENSG00000125944	0.0114456	4.39869	0.0742715	0.940807	0.991204	-6.65076	HNRNPR
ENST00000369150	ENSG00000178096	-0.00921919	-1.56354	-0.0742711	0.940807	0.991204	-5.47936	BOLA1
ENST00000549242	ENSG00000089157	0.00811853	-2.00763	0.0741604	0.940895	0.991247	-5.48571	RPLP0
ENST00000554731	ENSG00000072042	0.0107635	-2.21546	0.0741338	0.940916	0.991247	-5.49868	RDH11
ENST00000313288	ENSG00000013810	-0.00199306	5.56381	-0.0741276	0.940921	0.991247	-6.81865	TACC3
ENST00000334494	ENSG00000160310	0.0016899	4.74332	0.0741055	0.940939	0.991247	-6.64717	PRMT2
ENST00000567277	ENSG00000121281	0.0110432	-1.21139	0.0740857	0.940955	0.991247	-5.47529	ADCY7
ENST00000550524	ENSG00000139291	0.0121019	-1.49044	0.0740671	0.940969	0.991247	-5.52577	TMEM19
ENST00000425237	ENSG00000119408	0.00624909	2.28283	0.0740606	0.940975	0.991247	-6.12875	NEK6
ENST00000583228	ENSG00000079134	-0.00337562	2.82562	-0.0740438	0.940988	0.991247	-6.25539	THOC1
ENST00000476767	ENSG00000099917	0.00914315	-0.486297	0.0740285	0.941	0.991247	-5.54333	MED15
ENST00000356023	ENSG00000234719	-0.00727936	-0.364876	-0.0740284	0.941	0.991247	-5.55158	NPIPB2
ENST00000228945	ENSG00000111348	0.00125608	9.40716	0.0740266	0.941002	0.991247	-7.78938	ARHGDIB
ENST00000482281	ENSG00000204852	-0.00559215	-0.0548087	-0.0739899	0.941031	0.991247	-5.59938	TCTN1
ENST00000397799	ENSG00000171812	-0.00772218	-3.15813	-0.0739889	0.941032	0.991247	-5.57933	COL8A2
ENST00000371246	ENSG00000095637	0.00875841	-2.56335	0.0739878	0.941032	0.991247	-5.52666	SORBS1
ENST00000512665	ENSG00000111859	0.00294576	3.29675	0.0739641	0.941051	0.991247	-6.33656	NEDD9
ENST00000556431	ENSG00000184990	0.00197626	2.93333	0.0739632	0.941052	0.991247	-6.26475	SIVA1
ENST00000512390	ENSG00000120318	-0.00695392	1.68866	-0.0739582	0.941056	0.991247	-5.98323	ARAP3
ENST00000492143	ENSG00000106462	0.0049357	1.90858	0.0739438	0.941067	0.991247	-6.03157	EZH2
ENST00000222307	ENSG00000105700	-0.00763357	3.0586	-0.0739435	0.941068	0.991247	-6.30459	KXD1
ENST00000409897	ENSG00000067066	-0.00325776	3.68404	-0.0739233	0.941084	0.991249	-6.42839	SP100
ENST00000565301	ENSG00000102908	0.0132371	-1.08836	0.0738991	0.941103	0.991249	-5.51258	NFAT5
ENST00000529163	ENSG00000161016	-0.00539994	5.55257	-0.0738962	0.941105	0.991249	-6.84871	RPL8
ENST00000451249	ENSG00000108587	0.00985858	-2.8317	0.0738769	0.941121	0.991249	-5.54899	GOSR1
ENST00000557887	ENSG00000259728	0.00656298	-2.54621	0.0738683	0.941128	0.991249	-5.52438	LINC00933
ENST00000274327	ENSG00000113595	-0.0138065	-2.04285	-0.0738477	0.941144	0.991254	-5.52136	TRIM23
ENST00000334425	ENSG00000187037	0.00993037	2.08691	0.0737723	0.941204	0.991289	-6.06874	GPR141
ENST00000492278	ENSG00000130653	0.00732519	-2.71945	0.0737565	0.941216	0.991289	-5.54232	PNPLA7
ENST00000324659	ENSG00000167984	0.00996228	-2.16186	0.0737326	0.941235	0.991289	-5.54108	NLRC3
ENST00000399012	ENSG00000182378	-0.0101663	2.59212	-0.07373	0.941238	0.991289	-6.20382	PLCXD1
ENST00000569044	ENSG00000166747	0.0027009	1.35851	0.0737052	0.941257	0.991289	-5.89846	AP1G1
ENST00000563762	ENSG00000213614	0.00291392	1.42569	0.0737044	0.941258	0.991289	-5.92038	HEXA
ENST00000358780	ENSG00000077458	-0.00450691	3.6994	-0.0736908	0.941269	0.991289	-6.45207	FAM76B
ENST00000599536	ENSG00000269469	0.00741911	-3.02078	0.073683	0.941275	0.991289	-5.5588
ENST00000548569	ENSG00000127720	-0.00780311	-1.68404	-0.0736725	0.941283	0.991289	-5.4756	METTL25
ENST00000419654	ENSG00000150961	-0.00934259	-2.3589	-0.0736572	0.941295	0.991289	-5.5459	SEC24D
ENST00000599328	ENSG00000197928	-0.00367413	1.13429	-0.0736449	0.941305	0.991289	-5.85446	ZNF677
ENST00000492916	ENSG00000230708	-0.0101027	-1.64566	-0.0736262	0.94132	0.991293	-5.50076	HLA-DPB1
ENST00000372886	ENSG00000168734	-0.00842494	1.30475	-0.0735959	0.941344	0.991303	-5.93625	PKIG
ENST00000523527	ENSG00000123992	0.00917526	-2.24401	0.0735846	0.941353	0.991303	-5.50832	DNPEP
ENST00000593700	ENSG00000182472	0.00965321	-2.04714	0.0735517	0.941379	0.991318	-5.49471	CAPN12
ENST00000496458	ENSG00000115524	0.00381832	1.12963	0.0735275	0.941399	0.991322	-5.84918	SF3B1
ENST00000638478	ENSG00000124155	-0.00887946	-3.0598	-0.0734881	0.94143	0.991322	-5.56795	PIGT
ENST00000609556	ENSG00000243646	0.0089698	-2.05858	0.0734765	0.941439	0.991322	-5.48636	IL10RB
ENST00000486283	ENSG00000186591	0.00299452	2.09954	0.0734749	0.941441	0.991322	-6.07839	UBE2H
ENST00000628967	ENSG00000185760	0.00921933	-2.78125	0.0734645	0.941449	0.991322	-5.542	KCNQ5
ENST00000418791	ENSG00000144445	0.0129839	-1.72742	0.0734595	0.941453	0.991322	-5.48492	KANSL1L
ENST00000491695	ENSG00000127914	-0.00310364	1.94082	-0.0734183	0.941486	0.991345	-6.04176	AKAP9
ENST00000344693	ENSG00000215559	0.00843529	-2.10706	0.0734016	0.941499	0.991346	-5.49391	ANKRD20A11P
ENST00000565634	ENSG00000103353	0.00707413	-0.965102	0.0733866	0.941511	0.991347	-5.48929	UBFD1
ENST00000513636	ENSG00000017260	0.00427665	1.57086	0.0733147	0.941568	0.991388	-5.96713	ATP2C1
ENST00000465370	ENSG00000073969	-0.00757169	-2.68148	-0.0733027	0.941578	0.991388	-5.53418	NSF
ENST00000339430	ENSG00000189067	0.00279724	7.73475	0.073293	0.941585	0.991388	-7.36396	LITAF
ENST00000528910	ENSG00000118369	-0.00945389	-2.33008	-0.0732523	0.941618	0.991399	-5.50851	USP35
ENST00000645066	ENSG00000185811	0.0078626	0.865948	0.0732512	0.941618	0.991399	-5.79583	IKZF1
ENST00000475602	ENSG00000101972	-0.00286272	1.565	-0.0731887	0.941668	0.991411	-5.94755	STAG2
ENST00000493997	ENSG00000214595	0.00468551	0.0742698	0.0731664	0.941686	0.991411	-5.62355	EML6
ENST00000641098	ENSG00000105443	0.00530946	2.51474	0.0731509	0.941698	0.991411	-6.17389	CYTH2
ENST00000480083	ENSG00000159592	0.013557	1.11877	0.0731426	0.941705	0.991411	-5.91238	GPBP1L1
ENST00000423833	ENSG00000123562	-0.0117589	-2.21862	-0.0731348	0.941711	0.991411	-5.55433	MORF4L2
ENST00000296440	ENSG00000164050	-0.00757767	-2.74897	-0.0731148	0.941727	0.991411	-5.5449	PLXNB1
ENST00000479864	ENSG00000272391	0.00785409	-2.00288	0.0731057	0.941734	0.991411	-5.48409	POM121C
ENST00000359635	ENSG00000206450	-0.0259393	4.53331	-0.0730939	0.941744	0.991411	-6.69403	HLA-B
ENST00000515573	ENSG00000168214	0.00819778	0.275264	0.0730883	0.941748	0.991411	-5.66966	RBPJ
ENST00000556575	ENSG00000175634	0.00944649	-2.23749	0.0730866	0.941749	0.991411	-5.50313	RPS6KB2
ENST00000424123	ENSG00000171634	-0.0159284	-1.34607	-0.0730749	0.941759	0.991411	-5.56256	BPTF
ENST00000568919	ENSG00000169375	0.00685271	-2.13141	0.0730625	0.941769	0.991411	-5.49413	SIN3A
ENST00000508216	ENSG00000163110	0.0110935	-2.27648	0.0730396	0.941787	0.991411	-5.50464	PDLIM5
ENST00000395706	ENSG00000177427	-0.0126999	-0.382247	-0.0730321	0.941793	0.991411	-5.67504	MIEF2
ENST00000543803	ENSG00000064115	-0.00788937	-2.22864	-0.0729881	0.941828	0.991429	-5.49918	TM7SF3
ENST00000433959	ENSG00000154978	0.0128564	1.16443	0.0729757	0.941838	0.991429	-5.91694	VOPP1
ENST00000476313	ENSG00000160209	0.0100561	-2.10666	0.0729634	0.941847	0.991429	-5.49101	PDXK
ENST00000584596	ENSG00000154856	0.00654462	-2.28614	0.0729531	0.941856	0.991429	-5.50595	APCDD1
ENST00000534947	ENSG00000111652	0.0134397	0.701122	0.0729382	0.941868	0.991429	-5.78797	COPS7A
ENST00000241391	ENSG00000121964	0.0108523	-2.80485	0.0729038	0.941895	0.991442	-5.55194	GTDC1
ENST00000444522	ENSG00000158552	0.00890148	2.87903	0.0728933	0.941903	0.991442	-6.2731	ZFAND2B
ENST00000230431	ENSG00000112667	0.00545817	1.51667	0.0728764	0.941917	0.991444	-5.9514	DNPH1
ENST00000603498	ENSG00000270885	0.00481748	0.282943	0.0728431	0.941943	0.991454	-5.65922	RASL10B
ENST00000352732	ENSG00000140526	-0.00207646	8.41928	-0.0728318	0.941952	0.991454	-7.4959	ABHD2
ENST00000495207	ENSG00000237022	-0.0146253	-2.18568	-0.0728206	0.941961	0.991454	-5.54116	HLA-C
ENST00000409760	ENSG00000118640	-0.00829825	-0.0623561	-0.0727529	0.942015	0.991462	-5.60555	VAMP8
ENST00000436021	ENSG00000139372	-0.00827283	-1.68421	-0.0727465	0.94202	0.991462	-5.47617	TDG
ENST00000585833	ENSG00000166398	0.00710295	-2.59822	0.0726996	0.942057	0.991462	-5.52707	KIAA0355
ENST00000372230	ENSG00000080189	-0.0153609	0.372975	-0.0726949	0.942061	0.991462	-5.84406	SLC35C2
ENST00000470234	ENSG00000163512	0.00801419	-0.983135	0.0726802	0.942073	0.991462	-5.54098	AZI2
ENST00000599951	ENSG00000032444	0.00835975	-2.27842	0.0726736	0.942078	0.991462	-5.50233	PNPLA6
ENST00000592112	ENSG00000067836	0.00596721	-2.73988	0.0726588	0.94209	0.991462	-5.54579	ROGDI
ENST00000408965	ENSG00000221869	-0.00229874	6.49534	-0.0726205	0.94212	0.991462	-7.04358	CEBPD
ENST00000421359	ENSG00000075234	-0.00741353	-1.97519	-0.0725956	0.94214	0.991462	-5.48768	TTC38
ENST00000349926	ENSG00000172243	0.00858533	-2.12757	0.0725485	0.942178	0.991462	-5.49355	CLEC7A
ENST00000369076	ENSG00000057663	0.00721305	3.98806	0.0725178	0.942202	0.991462	-6.51061	ATG5
ENST00000376946	ENSG00000136770	-0.0084727	-0.761402	-0.0725165	0.942203	0.991462	-5.54336	DNAJC1
ENST00000360270	ENSG00000147065	-0.00172835	8.61104	-0.0725162	0.942203	0.991462	-7.55645	MSN
ENST00000337665	ENSG00000076928	-0.0206311	0.799494	-0.0725148	0.942204	0.991462	-6.10998	ARHGEF1
ENST00000406381	ENSG00000141736	-0.00911292	-2.98978	-0.0724944	0.942221	0.991462	-5.56573	ERBB2
ENST00000272879	ENSG00000003400	0.00970545	-0.0109773	0.0724676	0.942242	0.991462	-5.62421	CASP10
ENST00000498690	ENSG00000123684	0.00665489	-1.07524	0.0724606	0.942247	0.991462	-5.49677	LPGAT1
ENST00000524523	ENSG00000198730	0.0120776	0.335718	0.07246	0.942248	0.991462	-5.69632	CTR9
ENST00000576384	ENSG00000183011	0.00727881	-2.52291	0.0724371	0.942266	0.991462	-5.54273	NAA38
ENST00000634536	ENSG00000080503	0.00656609	0.575369	0.0724346	0.942268	0.991462	-5.72374	SMARCA2
ENST00000540605	ENSG00000197808	0.00940985	-1.4567	0.0724296	0.942272	0.991462	-5.48535	ZNF461
ENST00000517630	ENSG00000169139	-0.0102659	-1.6793	-0.072427	0.942274	0.991462	-5.50246	UBE2V2
ENST00000569826	ENSG00000260490	0.00632932	-2.07579	0.0724213	0.942279	0.991462	-5.48882	MYL12BP1
ENST00000444313	ENSG00000138964	-0.0136144	2.72351	-0.0724207	0.942279	0.991462	-6.25723	PARVG
ENST00000625138	ENSG00000117859	-0.00713681	-1.7659	-0.0724201	0.94228	0.991462	-5.47189	OSBPL9
ENST00000478341	ENSG00000169239	0.00589415	-0.62885	0.0724082	0.942289	0.991462	-5.54548	CA5B
ENST00000329493	ENSG00000183397	0.0073407	-1.53602	0.0724057	0.942291	0.991462	-5.49772	C19orf71
ENST00000496886	ENSG00000187605	0.0028533	1.27013	0.0723766	0.942314	0.991462	-5.87879	TET3
ENST00000614832	ENSG00000106123	-0.0117351	-2.2235	-0.072363	0.942325	0.991462	-5.50065	EPHB6
ENST00000492380	ENSG00000138279	-0.00757599	2.76722	-0.0723564	0.94233	0.991462	-6.24926	ANXA7
ENST00000433896	ENSG00000236873	-0.0103511	-2.70966	-0.0723311	0.94235	0.991462	-5.54059	AGPAT1
ENST00000512256	ENSG00000145703	-0.00462724	1.67924	-0.0723032	0.942373	0.991462	-5.97873	IQGAP2
ENST00000482059	ENSG00000135218	0.00549327	0.867495	0.0723007	0.942375	0.991462	-5.81267	CD36
ENST00000478500	ENSG00000107242	-0.00760881	0.339042	-0.0722786	0.942392	0.991462	-5.68436	PIP5K1B
ENST00000264312	ENSG00000109180	-0.00719074	3.59329	-0.0722448	0.942419	0.991462	-6.43183	OCIAD1
ENST00000460723	ENSG00000241878	-0.00353664	4.2172	-0.0722306	0.94243	0.991462	-6.53435	PISD
ENST00000487459	ENSG00000004866	-0.00780788	-2.71368	-0.072225	0.942435	0.991462	-5.5403	ST7
ENST00000327671	ENSG00000172728	-0.00912265	2.09986	-0.0722083	0.942448	0.991462	-6.10756	FUT10
ENST00000550366	ENSG00000129493	0.0124973	0.209453	0.0721893	0.942463	0.991462	-5.65493	HEATR5A
ENST00000370513	ENSG00000065243	0.00648532	1.85277	0.0721713	0.942478	0.991462	-6.027	PKN2
ENST00000503293	ENSG00000164117	0.0125759	1.0972	0.0721599	0.942487	0.991462	-5.89921	FBXO8
ENST00000619466	ENSG00000275713	0.00259325	4.01056	0.0721507	0.942494	0.991462	-6.51255	HIST1H2BH
ENST00000426960	ENSG00000182196	-0.0150214	-1.12676	-0.0721501	0.942494	0.991462	-5.65869	ARL6IP4
ENST00000470364	ENSG00000204084	-0.00669084	-2.2985	-0.0721362	0.942506	0.991462	-5.50519	INPP5B
ENST00000634469	ENSG00000282995	0.00749376	-1.89693	0.0721139	0.942523	0.991462	-5.48673	FRG1EP
ENST00000544853	ENSG00000256660	0.00991662	0.120388	0.0720506	0.942574	0.991462	-5.66269	CLEC12B
ENST00000591269	ENSG00000177150	-0.00846549	-1.87716	-0.0720487	0.942575	0.991462	-5.4892	FAM210A
ENST00000539330	ENSG00000175567	0.00229868	2.7474	0.072038	0.942584	0.991462	-6.23022	UCP2
ENST00000338042	ENSG00000068305	0.00501379	5.28728	0.0720293	0.942591	0.991462	-6.75562	MEF2A
ENST00000560272	ENSG00000140471	-0.00946293	-1.60652	-0.0719985	0.942615	0.991462	-5.47536	LINS1
ENST00000479482	ENSG00000174775	-0.00832813	-2.18604	-0.071974	0.942635	0.991462	-5.49819	HRAS
ENST00000448225	ENSG00000163412	-0.0206974	-1.21757	-0.071973	0.942635	0.991462	-5.5484	EIF4E3
ENST00000392413	ENSG00000130518	-0.00704798	1.54833	-0.0719525	0.942652	0.991462	-5.98784	IQCN
ENST00000565525	ENSG00000169627	-0.00924346	-0.0010835	-0.0719464	0.942657	0.991462	-5.65111	BOLA2B
ENST00000433655	ENSG00000117984	-0.00734757	-3.26695	-0.0718918	0.9427	0.991462	-5.58644	CTSD
ENST00000376362	ENSG00000165113	0.00761084	-1.49045	0.0718862	0.942704	0.991462	-5.48629	GKAP1
ENST00000629127	ENSG00000280680	-0.00810368	-2.87359	-0.0718778	0.942711	0.991462	-5.5512	HHAT
ENST00000469287	ENSG00000172354	-0.0100349	2.41271	-0.0718579	0.942727	0.991462	-6.16258	GNB2
ENST00000429246	ENSG00000130429	-0.0067809	-1.03327	-0.0718557	0.942729	0.991462	-5.48731	ARPC1B
ENST00000510815	ENSG00000122008	0.0134245	-2.04092	0.071854	0.94273	0.991462	-5.50583	POLK
ENST00000412717	ENSG00000151665	0.0113509	-1.09445	0.071847	0.942736	0.991462	-5.51881	PIGF
ENST00000610426	ENSG00000164346	0.00263715	4.70565	0.0718453	0.942737	0.991462	-6.65738	NSA2
ENST00000615182	ENSG00000276234	0.0112999	2.55949	0.0718182	0.942759	0.991462	-6.20047	TADA2A
ENST00000561553	ENSG00000140740	0.0096813	3.25198	0.0718109	0.942764	0.991462	-6.38636	UQCRC2
ENST00000268206	ENSG00000140598	-0.0035205	4.69688	-0.0718088	0.942766	0.991462	-6.64476	EFL1
ENST00000285814	ENSG00000155438	0.00302217	3.53871	0.071802	0.942772	0.991462	-6.41016	NIFK
ENST00000509269	ENSG00000113119	-0.00395072	0.747016	-0.0717515	0.942812	0.991462	-5.75944	TMCO6
ENST00000504325	ENSG00000204628	0.00856642	5.74589	0.0717447	0.942817	0.991462	-6.93464	RACK1
ENST00000532178	ENSG00000149084	-0.00664614	-1.74328	-0.0717184	0.942838	0.991462	-5.47783	HSD17B12
ENST00000448364	ENSG00000125970	0.00428764	1.62752	0.0716887	0.942862	0.991462	-5.96281	RALY
ENST00000608478	ENSG00000138685	0.00741196	-2.78033	0.071688	0.942862	0.991462	-5.54461	FGF2
ENST00000523431	ENSG00000104231	-0.00822426	-2.74724	-0.0716872	0.942863	0.991462	-5.5398	ZFAND1
ENST00000481204	ENSG00000005020	-0.00640114	-0.555705	-0.0716823	0.942867	0.991462	-5.54682	SKAP2
ENST00000354363	ENSG00000196504	-0.00276977	2.62054	-0.0716705	0.942876	0.991462	-6.19397	PRPF40A
ENST00000519926	ENSG00000120992	-0.00335798	0.791528	-0.0716704	0.942876	0.991462	-5.76926	LYPLA1
ENST00000548802	ENSG00000258064	-0.00745482	-2.92943	-0.0716694	0.942877	0.991462	-5.55884
ENST00000650241	ENSG00000151694	-0.00877086	-2.8369	-0.0716635	0.942882	0.991462	-5.55317	ADAM17
ENST00000478464	ENSG00000175110	-0.00909634	-0.33079	-0.0716577	0.942886	0.991462	-5.60189	MRPS22
ENST00000418623	ENSG00000213178	0.0122339	-2.32134	0.071626	0.942912	0.991462	-5.51347	RPL22P1
ENST00000615073	ENSG00000161091	-0.00945857	-2.29696	-0.0716241	0.942913	0.991462	-5.50397	MFSD12
ENST00000559868	ENSG00000104093	-0.00647746	-0.473752	-0.0716132	0.942922	0.991462	-5.55211	DMXL2
ENST00000523326	ENSG00000120915	0.00532082	0.375801	0.0716077	0.942926	0.991462	-5.69949	EPHX2
ENST00000445347	ENSG00000204577	-0.0162533	-0.674913	-0.0715969	0.942935	0.991462	-5.58611	LILRB3
ENST00000416235	ENSG00000073849	-0.00541871	0.651513	-0.0715866	0.942943	0.991462	-5.76802	ST6GAL1
ENST00000471532	ENSG00000163930	0.00696796	-0.347946	0.0715432	0.942977	0.991486	-5.57835	BAP1
ENST00000512992	ENSG00000165671	-0.0088662	-2.05593	-0.0714724	0.943034	0.991496	-5.48792	NSD1
ENST00000469657	ENSG00000205981	-0.0101155	0.120491	-0.0714273	0.94307	0.991496	-5.65469	DNAJC19
ENST00000313146	ENSG00000143319	-0.00127426	4.47754	-0.071416	0.943079	0.991496	-6.59058	ISG20L2
ENST00000643327	ENSG00000021574	0.00803776	-2.44128	0.0713901	0.943099	0.991496	-5.51834	SPAST
ENST00000445921	ENSG00000162976	-0.00813202	-0.600796	-0.0713773	0.943109	0.991496	-5.52728	PQLC3
ENST00000531159	ENSG00000135372	0.00865419	-2.89091	0.0713561	0.943126	0.991496	-5.55662	NAT10
ENST00000512966	ENSG00000125089	-0.0066426	-2.32798	-0.071331	0.943146	0.991496	-5.5052	SH3TC1
ENST00000638156	ENSG00000107863	0.0139035	-1.39846	0.0713305	0.943147	0.991496	-5.49632	ARHGAP21
ENST00000469800	ENSG00000152292	0.00704913	-2.65403	0.0713265	0.94315	0.991496	-5.53534	SH2D6
ENST00000628705	ENSG00000281123	0.00674482	2.04437	0.0713185	0.943156	0.991496	-6.13409	FCGBP
ENST00000493287	ENSG00000242485	0.00730888	-3.07963	0.0713156	0.943158	0.991496	-5.56963	MRPL20
ENST00000546266	ENSG00000135336	0.0110051	-2.37299	0.0712962	0.943174	0.991496	-5.51216	ORC3
ENST00000398209	ENSG00000008277	0.0132487	-1.77741	0.0712922	0.943177	0.991496	-5.49351	ADAM22
ENST00000627982	ENSG00000089335	-0.00963746	-2.68243	-0.0712504	0.94321	0.991496	-5.53666	ZNF302
ENST00000531186	ENSG00000149100	-0.00372414	2.50391	-0.0712465	0.943214	0.991496	-6.17158	EIF3M
ENST00000485362	ENSG00000173436	0.0122556	-0.947317	0.0712044	0.943247	0.991496	-5.58158	MINOS1
ENST00000531477	ENSG00000171204	-0.0105794	-0.963574	-0.0711606	0.943282	0.991496	-5.52471	TMEM126B
ENST00000382911	ENSG00000166845	-0.0125623	-1.6803	-0.0711546	0.943287	0.991496	-5.47912	C18orf54
ENST00000580219	ENSG00000002919	0.0102472	-2.51392	0.0711522	0.943288	0.991496	-5.52424	SNX11
ENST00000421521	ENSG00000145819	-0.00895595	-1.12119	-0.0711496	0.943291	0.991496	-5.48583	ARHGAP26
ENST00000547736	ENSG00000110871	-0.00731819	-1.9572	-0.0711393	0.943299	0.991496	-5.48424	COQ5
ENST00000374514	ENSG00000011009	-0.00157578	4.14433	-0.0711391	0.943299	0.991496	-6.52123	LYPLA2
ENST00000495595	ENSG00000115808	0.00578194	1.14997	0.0711079	0.943324	0.991496	-5.85835	STRN
ENST00000645072	ENSG00000115355	0.013464	-1.86893	0.0711	0.94333	0.991496	-5.4914	CCDC88A
ENST00000481470	ENSG00000136068	0.00504418	1.35488	0.0710961	0.943333	0.991496	-5.90988	FLNB
ENST00000434837	ENSG00000112139	0.0112873	-0.200283	0.0710688	0.943355	0.991496	-5.58628	MDGA1
ENST00000434517	ENSG00000100038	-0.00454738	0.198902	-0.0710586	0.943363	0.991496	-5.65237	TOP3B
ENST00000479940	ENSG00000213085	-0.00882149	-2.6793	-0.0710344	0.943382	0.991496	-5.53389	CFAP45
ENST00000533182	ENSG00000185507	0.00964902	-2.99474	0.0710332	0.943383	0.991496	-5.56487	IRF7
ENST00000490611	ENSG00000057935	0.00708	-2.58917	0.0710231	0.943391	0.991496	-5.5253	MTA3
ENST00000398659	ENSG00000032389	-0.0114247	-1.11081	-0.0710218	0.943392	0.991496	-5.49228	EIPR1
ENST00000491513	ENSG00000184787	-0.00983947	-1.71621	-0.0709947	0.943414	0.991496	-5.48722	UBE2G2
ENST00000395094	ENSG00000169955	0.00205891	3.83295	0.0709783	0.943427	0.991496	-6.46024	ZNF747
ENST00000643144	ENSG00000169359	0.012769	1.06833	0.0709659	0.943437	0.991496	-6.04955	SLC33A1
ENST00000475085	ENSG00000115204	-0.00736954	-2.54962	-0.0709547	0.943446	0.991496	-5.52438	MPV17
ENST00000530027	ENSG00000166927	-0.00802359	-1.66439	-0.070954	0.943446	0.991496	-5.48304	MS4A7
ENST00000617546	ENSG00000139842	-0.00196292	3.54672	-0.0709446	0.943454	0.991496	-6.39818	CUL4A
ENST00000466876	ENSG00000114331	0.00178075	3.05199	0.0709423	0.943456	0.991496	-6.29	ACAP2
ENST00000429276	ENSG00000205771	0.0054096	-0.323442	0.0709413	0.943456	0.991496	-5.55804	CATSPER2P1
ENST00000306502	ENSG00000170100	0.0142749	-1.17753	0.0709328	0.943463	0.991496	-5.5062	ZNF778
ENST00000464610	ENSG00000229215	0.0216418	2.0219	0.0709252	0.943469	0.991496	-6.05842	HLA-A
ENST00000520829	ENSG00000104671	-0.00591899	-0.242427	-0.0709092	0.943482	0.991496	-5.58206	DCTN6
ENST00000369752	ENSG00000162777	0.00927556	2.13524	0.0709011	0.943488	0.991496	-6.10382	DENND2D
ENST00000422685	ENSG00000155229	-0.00773318	-1.43852	-0.0708141	0.943558	0.991496	-5.48104	MMS19
ENST00000597240	ENSG00000198131	0.00754103	-2.97681	0.070812	0.943559	0.991496	-5.5597	ZNF544
ENST00000326391	ENSG00000272655	0.00176746	3.02583	0.0708034	0.943566	0.991496	-6.28692	POLR2J4
ENST00000611788	ENSG00000276053	0.00823801	-0.216791	0.0707648	0.943597	0.991496	-5.58324	LAIR1
ENST00000446732	ENSG00000170266	-0.0100926	-2.14832	-0.0707581	0.943602	0.991496	-5.49361	GLB1
ENST00000526239	ENSG00000204571	-0.0043644	0.0784864	-0.0707553	0.943604	0.991496	-5.63274	KRTAP5-11
ENST00000582329	ENSG00000264538	0.00584516	0.274689	0.0707401	0.943616	0.991496	-5.66684	SUZ12P1
ENST00000598876	ENSG00000104774	0.00934882	-1.73564	0.0707308	0.943624	0.991496	-5.47843	MAN2B1
ENST00000514623	ENSG00000065534	0.00553625	-0.704322	0.0707204	0.943632	0.991496	-5.50711	MYLK
ENST00000273398	ENSG00000114573	0.00141561	7.92759	0.0706909	0.943656	0.991496	-7.36852	ATP6V1A
ENST00000473662	ENSG00000101935	-0.00795249	-2.10162	-0.0706567	0.943683	0.991496	-5.49509	AMMECR1
ENST00000489607	ENSG00000077549	-0.00822527	-2.37107	-0.0706466	0.943691	0.991496	-5.5069	CAPZB
ENST00000369064	ENSG00000143374	-0.00237933	3.4856	-0.0706379	0.943698	0.991496	-6.38891	TARS2
ENST00000394785	ENSG00000164038	-0.00242287	2.42987	-0.0706306	0.943704	0.991496	-6.16103	SLC9B2
ENST00000559149	ENSG00000140471	-0.00963539	1.18424	-0.0706296	0.943704	0.991496	-5.87789	LINS1
ENST00000514959	ENSG00000163297	0.00712226	-0.543812	0.0706268	0.943707	0.991496	-5.5422	ANTXR2
ENST00000554296	ENSG00000198668	0.00170141	3.4419	0.070622	0.94371	0.991496	-6.37784	CALM1
ENST00000573807	ENSG00000132522	-0.00628611	-0.0813031	-0.0706107	0.943719	0.991496	-5.61038	GPS2
ENST00000599790	ENSG00000127527	0.00304925	2.69978	0.0705999	0.943728	0.991496	-6.21781	EPS15L1
ENST00000549162	ENSG00000139218	0.0136666	1.66254	0.0705993	0.943728	0.991496	-6.05081	SCAF11
ENST00000489585	ENSG00000143669	-0.00422587	6.89297	-0.0705844	0.94374	0.991496	-7.14501	LYST
ENST00000628717	ENSG00000280663	0.00806516	-1.72266	0.0705836	0.943741	0.991496	-5.47119	PCMTD2
ENST00000574666	ENSG00000105176	0.00790442	-2.54884	0.0705446	0.943772	0.991516	-5.52877	URI1
ENST00000648947	ENSG00000128908	0.0121468	4.74152	0.0705193	0.943792	0.99152	-6.67042	INO80
ENST00000337573	ENSG00000147654	-0.0127424	0.576364	-0.0704815	0.943822	0.99152	-5.77074	EBAG9
ENST00000440469	ENSG00000174013	-0.00832068	1.79582	-0.0704764	0.943826	0.99152	-6.12949	FBXO45
ENST00000410110	ENSG00000082153	-0.0102144	-0.851232	-0.0704425	0.943853	0.99152	-5.53747	BZW1
ENST00000620260	ENSG00000108352	0.00874039	-1.99791	0.0704404	0.943855	0.99152	-5.56376	RAPGEFL1
ENST00000341183	ENSG00000079277	0.0147276	-1.26658	0.0704376	0.943857	0.99152	-5.53458	MKNK1
ENST00000484471	ENSG00000196642	0.00816977	-3.18922	0.0703844	0.943899	0.99152	-5.57179	RABL6
ENST00000300849	ENSG00000167394	0.0107591	-0.261127	0.0703746	0.943907	0.99152	-5.60886	ZNF668
ENST00000367621	ENSG00000009844	-0.00196649	3.64006	-0.0703742	0.943908	0.99152	-6.42174	VTA1
ENST00000538751	ENSG00000165458	0.012285	0.948157	0.0703508	0.943926	0.99152	-5.8494	INPPL1
ENST00000590530	ENSG00000105607	0.00902104	-2.61085	0.0703203	0.94395	0.99152	-5.53243	GCDH
ENST00000525690	ENSG00000149273	-0.013123	-1.99409	-0.0703066	0.943961	0.99152	-5.51834	RPS3
ENST00000418878	ENSG00000180871	0.00297279	1.66448	0.0702991	0.943967	0.99152	-5.98795	CXCR2
ENST00000484082	ENSG00000137038	-0.0126379	-1.30167	-0.0702963	0.94397	0.99152	-5.51026	DMAC1
ENST00000560269	ENSG00000147421	-0.00910375	-2.0093	-0.0701974	0.944048	0.99152	-5.49161	HMBOX1
ENST00000392708	ENSG00000134910	0.0120301	1.63454	0.0701862	0.944057	0.99152	-5.97582	STT3A
ENST00000282369	ENSG00000152503	0.0107151	-1.41672	0.0701754	0.944066	0.99152	-5.51546	TRIM36
ENST00000324198	ENSG00000100077	-0.00138283	6.55919	-0.0701646	0.944074	0.99152	-7.0374	GRK3
ENST00000588210	ENSG00000180329	0.0100195	-2.29322	0.0701412	0.944093	0.99152	-5.50825	CCDC43
ENST00000527536	ENSG00000029363	0.00460017	6.48717	0.0701383	0.944095	0.99152	-7.03924	BCLAF1
ENST00000280357	ENSG00000150782	0.00696915	1.24712	0.0701374	0.944096	0.99152	-5.89155	IL18
ENST00000496033	ENSG00000225748	-0.0082729	-0.981534	-0.0701019	0.944124	0.99152	-5.48181	PRRC2A
ENST00000559048	ENSG00000140332	-0.00765521	-3.15084	-0.0701001	0.944126	0.99152	-5.57565	TLE3
ENST00000366589	ENSG00000086619	0.00931268	-2.28302	0.0701001	0.944126	0.99152	-5.50522	ERO1B
ENST00000631973	ENSG00000282130	-0.0014842	4.4533	-0.0700901	0.944134	0.99152	-6.5976	NSMCE3
ENST00000354377	ENSG00000196391	-0.00570671	-1.06867	-0.0700799	0.944142	0.99152	-5.4798	ZNF774
ENST00000279259	ENSG00000149806	0.00552151	0.454651	0.0700703	0.944149	0.99152	-6.21435	FAU
ENST00000467446	ENSG00000126653	-0.00861099	-0.909161	-0.0700534	0.944163	0.99152	-5.4956	NSRP1
ENST00000460180	ENSG00000134256	-0.00653984	-0.389235	-0.0700533	0.944163	0.99152	-5.55313	CD101
ENST00000474260	ENSG00000065613	0.00694804	0.470267	0.0700518	0.944164	0.99152	-5.73023	SLK
ENST00000524482	ENSG00000149792	-0.00853476	-2.96749	-0.0700508	0.944165	0.99152	-5.56212	MRPL49
ENST00000409495	ENSG00000135930	0.0112785	-2.06429	0.0700404	0.944173	0.99152	-5.5534	EIF4E2
ENST00000307771	ENSG00000169249	0.00122638	4.22334	0.0700134	0.944195	0.99152	-6.54576	ZRSR2
ENST00000422769	ENSG00000154001	-0.00746724	2.7357	-0.0700037	0.944202	0.99152	-6.25047	PPP2R5E
ENST00000307944	ENSG00000213139	-0.00393287	0.91421	-0.0699934	0.944211	0.99152	-5.80277	CRYGS
ENST00000592261	ENSG00000123146	0.00752702	-2.60139	0.069991	0.944212	0.99152	-5.52923	ADGRE5
ENST00000524805	ENSG00000110651	-0.006608	-2.30961	-0.0699863	0.944216	0.99152	-5.51729	CD81
ENST00000336219	ENSG00000170779	0.00199638	2.99778	0.069985	0.944217	0.99152	-6.2843	CDCA4
ENST00000519138	ENSG00000104738	0.00893942	-2.15421	0.0699577	0.944239	0.991523	-5.4988	MCM4
ENST00000391627	ENSG00000100364	0.0110781	3.73577	0.0699496	0.944245	0.991523	-6.45329	KIAA0930
ENST00000619021	ENSG00000276550	0.00982268	4.66709	0.0699386	0.944254	0.991523	-6.64189	HERC2P2
ENST00000547564	ENSG00000151239	0.00813	-1.86687	0.0698904	0.944293	0.991531	-5.50716	TWF1
ENST00000554756	ENSG00000129465	-0.0101392	-0.296351	-0.0698901	0.944293	0.991531	-5.56206	RIPK3
ENST00000540182	ENSG00000140853	0.0115124	-2.81649	0.0698773	0.944303	0.991531	-5.54581	NLRC5
ENST00000583137	ENSG00000168461	-0.00387288	1.40563	-0.0698483	0.944326	0.991531	-5.91654	RAB31
ENST00000533303	ENSG00000149541	-0.00839603	-1.6072	-0.0698065	0.944359	0.991531	-5.49709	B3GAT3
ENST00000287936	ENSG00000113161	-0.0013661	6.10189	-0.069802	0.944363	0.991531	-6.93345	HMGCR
ENST00000550789	ENSG00000186908	0.00461261	0.578777	0.069775	0.944384	0.991531	-5.72844	ZDHHC17
ENST00000584788	ENSG00000176809	-0.00721427	-3.03821	-0.0697599	0.944396	0.991531	-5.56177	LRRC37A3
ENST00000523642	ENSG00000104419	-0.00510688	0.263323	-0.0697365	0.944415	0.991531	-5.65858	NDRG1
ENST00000647439	ENSG00000128274	-0.00630108	-1.34263	-0.0697257	0.944424	0.991531	-5.46928	A4GALT
ENST00000456329	ENSG00000170234	-0.00112998	4.58582	-0.0697094	0.944437	0.991531	-6.61704	PWWP2A
ENST00000527525	ENSG00000213445	0.00271972	4.86001	0.069686	0.944455	0.991531	-6.67255	SIPA1
ENST00000518825	ENSG00000044115	0.0113986	-2.53115	0.0696844	0.944457	0.991531	-5.52857	CTNNA1
ENST00000613230	ENSG00000277400	-0.00761542	0.279932	-0.0696483	0.944485	0.991531	-5.67589	AC145212.1
ENST00000552650	ENSG00000139546	-0.00802401	-1.11846	-0.0696468	0.944486	0.991531	-5.49059	TARBP2
ENST00000394562	ENSG00000172123	-0.00771616	1.59506	-0.0696349	0.944496	0.991531	-6.01487	SLFN12
ENST00000469122	ENSG00000144566	0.00281877	2.43962	0.069629	0.944501	0.991531	-6.15344	RAB5A
ENST00000470329	ENSG00000010671	0.00649879	-0.933591	0.0696282	0.944501	0.991531	-5.49159	BTK
ENST00000518112	ENSG00000134014	-0.0160071	-1.06986	-0.0696236	0.944505	0.991531	-5.5022	ELP3
ENST00000438882	ENSG00000115762	0.00654911	-3.24042	0.0696196	0.944508	0.991531	-5.58592	PLEKHB2
ENST00000367590	ENSG00000143324	-0.00121994	5.15568	-0.0696123	0.944514	0.991531	-6.73275	XPR1
ENST00000439512	ENSG00000100284	0.0119945	-1.72756	0.0695697	0.944548	0.991531	-5.48981	TOM1
ENST00000560667	ENSG00000166411	0.00929277	-2.61788	0.0695597	0.944556	0.991531	-5.53642	IDH3A
ENST00000608416	ENSG00000197020	0.010809	-2.21055	0.0695304	0.944579	0.991531	-5.50153	ZNF100
ENST00000505727	ENSG00000168214	-0.00358812	2.24951	-0.0695228	0.944585	0.991531	-6.10842	RBPJ
ENST00000579516	ENSG00000187607	0.00742648	-0.371692	0.0695107	0.944595	0.991531	-5.57822	ZNF286A
ENST00000588687	ENSG00000180329	-0.0063572	-2.06672	-0.0695006	0.944603	0.991531	-5.49632	CCDC43
ENST00000551577	ENSG00000139173	-0.0125503	-1.25591	-0.0695005	0.944603	0.991531	-5.47217	TMEM117
ENST00000537916	ENSG00000104290	-0.0134667	1.57244	-0.069488	0.944613	0.991531	-5.94906	FZD3
ENST00000486778	ENSG00000165138	-0.00628578	-2.2637	-0.0694748	0.944623	0.991531	-5.49838	ANKS6
ENST00000480182	ENSG00000152082	-0.0106509	-0.0929625	-0.0694498	0.944643	0.991531	-5.77943	MZT2B
ENST00000391858	ENSG00000010072	-0.00428935	2.08688	-0.0694253	0.944663	0.991531	-6.10933	SPRTN
ENST00000559399	ENSG00000168904	0.00857666	-1.42436	0.0694088	0.944676	0.991531	-5.48476	LRRC28
ENST00000481213	ENSG00000143748	-0.00670683	-1.40015	-0.0694061	0.944678	0.991531	-5.46807	NVL
ENST00000514141	ENSG00000122008	0.0154338	0.0822563	0.0693979	0.944685	0.991531	-5.73329	POLK
ENST00000344391	ENSG00000079385	-0.00949201	-2.57319	-0.0693797	0.944699	0.991531	-5.53095	CEACAM1
ENST00000482089	ENSG00000131558	0.00875374	-1.70115	0.0693785	0.9447	0.991531	-5.47753	EXOC4
ENST00000456643	ENSG00000135046	0.00906072	1.10522	0.0693434	0.944728	0.991531	-5.85457	ANXA1
ENST00000522997	ENSG00000133731	0.00530197	0.609209	0.0693189	0.944747	0.991531	-5.74055	IMPA1
ENST00000586992	ENSG00000125503	0.00297016	1.89524	0.0693103	0.944754	0.991531	-6.04024	PPP1R12C
ENST00000416000	ENSG00000116906	-0.0139724	-1.01851	-0.0692738	0.944783	0.991531	-5.48928	GNPAT
ENST00000546722	ENSG00000008405	0.00831768	-2.11354	0.0692559	0.944797	0.991531	-5.49357	CRY1
ENST00000506904	ENSG00000125386	-0.0074099	-1.83538	-0.0692458	0.944806	0.991531	-5.47758	FAM193A
ENST00000464029	ENSG00000008282	-0.00751562	-2.81548	-0.0692435	0.944807	0.991531	-5.54736	SYPL1
ENST00000372480	ENSG00000148335	-0.00943006	-1.91102	-0.0692208	0.944825	0.991531	-5.49178	NTMT1
ENST00000483437	ENSG00000186432	-0.00926956	0.499578	-0.0692073	0.944836	0.991531	-5.73925	KPNA4
ENST00000338167	ENSG00000084234	-0.00692751	5.556	-0.0692056	0.944838	0.991531	-6.83534	APLP2
ENST00000375464	ENSG00000165233	0.00863794	1.93928	0.0691813	0.944857	0.991531	-6.0493	CARD19
ENST00000368356	ENSG00000160752	-0.012766	-0.520659	-0.0691805	0.944858	0.991531	-5.54829	FDPS
ENST00000506377	ENSG00000196670	-0.00586892	0.487392	-0.0691741	0.944863	0.991531	-5.74793	ZFP62
ENST00000530913	ENSG00000166441	-0.00243254	2.54555	-0.0691685	0.944867	0.991531	-6.18483	RPL27A
ENST00000382061	ENSG00000167711	-0.00830673	-0.869025	-0.069159	0.944875	0.991531	-5.50391	SERPINF2
ENST00000562753	ENSG00000166446	-0.00942283	-1.67776	-0.0691552	0.944878	0.991531	-5.48742	CDYL2
ENST00000379375	ENSG00000078401	-0.00562474	-0.768511	-0.0691004	0.944921	0.991565	-5.50401	EDN1
ENST00000480961	ENSG00000064601	-0.00819314	-1.09415	-0.0690813	0.944936	0.991569	-5.48172	CTSA
ENST00000310955	ENSG00000117399	-0.00807074	-1.34805	-0.0690277	0.944979	0.991598	-5.4861	CDC20
ENST00000403564	ENSG00000171863	-0.0074613	-2.88962	-0.069017	0.944988	0.991598	-5.55522	RPS7
ENST00000354475	ENSG00000105875	0.0166344	0.0028813	0.0689983	0.945003	0.991602	-5.67609	WDR91
ENST00000482808	ENSG00000077549	0.00281514	2.22217	0.0689447	0.945045	0.991632	-6.1181	CAPZB
ENST00000415949	ENSG00000132432	0.0075156	-2.29119	0.0689326	0.945055	0.991632	-5.50106	SEC61G
ENST00000478152	ENSG00000135932	0.00292385	2.44304	0.0689058	0.945076	0.991642	-6.15724	CAB39
ENST00000478283	ENSG00000198492	0.00740875	1.40144	0.0688784	0.945098	0.991653	-5.96284	YTHDF2
ENST00000526999	ENSG00000137501	-0.00507849	0.213351	-0.0688243	0.945141	0.991674	-5.65861	SYTL2
ENST00000623406	ENSG00000154099	-0.00711981	-1.73261	-0.068824	0.945141	0.991674	-5.47336	DNAAF1
ENST00000562832	ENSG00000074696	0.0079493	-2.60125	0.0687992	0.945161	0.991676	-5.52743	HACD3
ENST00000459799	ENSG00000163156	-0.00719434	-0.850915	-0.0687681	0.945186	0.991676	-5.50209	SCNM1
ENST00000455695	ENSG00000183054	0.00613395	-1.63108	0.0687604	0.945192	0.991676	-5.51146	RGPD6
ENST00000490516	ENSG00000107371	0.00381039	1.12198	0.0687486	0.945201	0.991676	-5.86084	EXOSC3
ENST00000560949	ENSG00000146373	0.0110049	-2.14449	0.0687455	0.945204	0.991676	-5.49584	RNF217
ENST00000477889	ENSG00000198843	0.00439513	1.63398	0.0687342	0.945213	0.991676	-5.97026	SELENOT
ENST00000552847	ENSG00000133641	-0.00800072	-2.27663	-0.0686754	0.94526	0.991687	-5.504	C12orf29
ENST00000526156	ENSG00000167323	-0.00713623	-2.1066	-0.0686695	0.945264	0.991687	-5.49283	STIM1
ENST00000486089	ENSG00000117143	0.00648303	-0.904801	0.0686693	0.945264	0.991687	-5.51202	UAP1
ENST00000514171	ENSG00000138772	-0.0089226	-1.15596	-0.0686628	0.945269	0.991687	-5.5052	ANXA3
ENST00000367225	ENSG00000091844	0.00226565	1.86114	0.0686276	0.945298	0.991701	-6.02202	RGS17
ENST00000324340	ENSG00000123136	0.0132462	-1.09862	0.0686055	0.945315	0.991701	-5.54922	DDX39A
ENST00000411840	ENSG00000175581	0.0118477	-1.30564	0.0685968	0.945322	0.991701	-5.51053	MRPL48
ENST00000599248	ENSG00000142002	0.00616813	-1.48079	0.0685875	0.945329	0.991701	-5.47965	DPP9
ENST00000517315	ENSG00000156831	0.00937547	-1.71542	0.0685514	0.945358	0.991706	-5.48648	NSMCE2
ENST00000430869	ENSG00000224856	-0.00599396	-1.6884	-0.0685394	0.945368	0.991706	-5.47188	AL035398.1
ENST00000253055	ENSG00000130758	-0.00582968	1.29775	-0.0685382	0.945369	0.991706	-5.93745	MAP3K10
ENST00000382764	ENSG00000183146	-0.00582911	-0.948424	-0.068498	0.945401	0.991721	-5.51249	PRORY
ENST00000414381	ENSG00000036549	0.0100621	-1.60189	0.0684906	0.945407	0.991721	-5.47611	AC118549.1
ENST00000344579	ENSG00000158109	0.00785156	-3.05008	0.0684506	0.945438	0.991721	-5.56748	TPRG1L
ENST00000325285	ENSG00000159069	-0.0045401	5.11878	-0.0684481	0.94544	0.991721	-6.73733	FBXW5
ENST00000434267	ENSG00000047849	-0.0101015	-2.47643	-0.0684463	0.945442	0.991721	-5.52161	MAP4
ENST00000360537	ENSG00000118495	0.0085317	-2.38718	0.0684116	0.945469	0.991728	-5.51298	PLAGL1
ENST00000559098	ENSG00000022976	0.00964964	-2.56992	0.0684066	0.945473	0.991728	-5.52927	ZNF839
ENST00000341319	ENSG00000172578	-0.00174261	5.87427	-0.0683935	0.945484	0.991728	-6.88437	KLHL6
ENST00000466815	ENSG00000125459	-0.00595126	0.266207	-0.0683789	0.945495	0.991728	-5.676	MSTO1
ENST00000260047	ENSG00000137494	-0.0102229	-1.27678	-0.068366	0.945506	0.991728	-5.48541	ANKRD42
ENST00000594885	ENSG00000167658	0.00420337	1.62426	0.0683391	0.945527	0.991738	-5.96916	EEF2
ENST00000532101	ENSG00000110074	0.00881815	-2.38205	0.0682804	0.945574	0.991775	-5.5095	FOXRED1
ENST00000591721	ENSG00000125746	0.00782726	-2.90233	0.068261	0.945589	0.991779	-5.55679	EML2
ENST00000623756	ENSG00000099998	0.00485338	-0.267456	0.0682111	0.945629	0.99178	-5.56279	GGT5
ENST00000395910	ENSG00000048392	-0.00837541	0.359923	-0.068202	0.945636	0.99178	-5.70242	RRM2B
ENST00000328268	ENSG00000184164	0.00869104	1.41696	0.0681976	0.94564	0.99178	-6.00323	CRELD2
ENST00000458355	ENSG00000128699	-0.0095664	1.59986	-0.0681915	0.945645	0.99178	-5.97605	ORMDL1
ENST00000378442	ENSG00000185267	-0.00733985	-2.12375	-0.0681756	0.945657	0.99178	-5.50085	CDNF
ENST00000504779	ENSG00000169045	-0.0122361	0.159457	-0.068172	0.94566	0.99178	-5.75218	HNRNPH1
ENST00000372103	ENSG00000101888	-0.00752811	-0.0933377	-0.0681323	0.945692	0.991801	-5.64548	NXT2
ENST00000468592	ENSG00000115827	0.00720507	1.69246	0.0681129	0.945707	0.991805	-6.01122	DCAF17
ENST00000593724	ENSG00000123815	0.00211464	2.67347	0.0680964	0.94572	0.991807	-6.20733	COQ8B
ENST00000465288	ENSG00000072274	-0.0084952	-0.318889	-0.0680411	0.945764	0.991821	-5.60547	TFRC
ENST00000521778	ENSG00000173334	-0.00636221	-0.911888	-0.0680281	0.945775	0.991821	-5.49756	TRIB1
ENST00000380325	ENSG00000125901	-0.00173128	3.35875	-0.0680267	0.945776	0.991821	-6.36715	MRPS26
ENST00000588690	ENSG00000184640	-0.00773243	-3.11551	-0.0680206	0.945781	0.991821	-5.56889	2021-09-09
ENST00000357375	ENSG00000142512	-0.00459829	3.88582	-0.0679831	0.94581	0.991835	-6.4712	SIGLEC10
ENST00000306262	ENSG00000115525	-0.00907115	-2.66763	-0.0679742	0.945818	0.991835	-5.53906	ST3GAL5
ENST00000615329	ENSG00000136643	-0.0136823	1.88686	-0.0679566	0.945832	0.991838	-6.05595	RPS6KC1
ENST00000511969	ENSG00000151611	-0.00758421	-3.04859	-0.0679244	0.945857	0.991853	-5.56768	MMAA
ENST00000622445	ENSG00000067191	-0.00898279	0.289959	-0.0678775	0.945894	0.991865	-5.69977	CACNB1
ENST00000619617	ENSG00000277816	-0.00975323	-2.75341	-0.0678494	0.945917	0.991865	-5.5486	LILRB3
ENST00000482098	ENSG00000240024	-0.00659808	-1.50499	-0.0678484	0.945918	0.991865	-5.49023	LINC00888
ENST00000320583	ENSG00000197343	0.00888504	2.33026	0.0678477	0.945918	0.991865	-6.16122	ZNF655
ENST00000321341	ENSG00000082212	0.00119938	4.54636	0.0678348	0.945928	0.991865	-6.60539	ME2
ENST00000640444	ENSG00000284099	0.00609776	-3.35478	0.0678216	0.945939	0.991865	-5.59249	AC008393.2
ENST00000574406	ENSG00000091592	-0.00670129	0.0583575	-0.0677095	0.946028	0.991933	-5.63787	NLRP1
ENST00000591722	ENSG00000131467	0.00971865	-1.47007	0.0676987	0.946037	0.991933	-5.46912	PSME3
ENST00000557106	ENSG00000119720	0.0059664	0.206291	0.0676964	0.946039	0.991933	-5.66717	NRDE2
ENST00000504855	ENSG00000249616	0.00551991	-2.41402	0.0676596	0.946068	0.991949	-5.51356	CCNB3P1
ENST00000539742	ENSG00000167377	-0.0130259	-1.39944	-0.067642	0.946082	0.991949	-5.49878	ZNF23
ENST00000405243	ENSG00000136237	-0.00699265	-2.47833	-0.0676309	0.946091	0.991949	-5.51837	RAPGEF5
ENST00000420534	ENSG00000228491	-0.00865892	-2.48673	-0.0675687	0.94614	0.991949	-5.51743	MICE
ENST00000456122	ENSG00000152457	-0.0076767	-2.89401	-0.0675547	0.946151	0.991949	-5.55301	DCLRE1C
ENST00000531594	ENSG00000135870	-0.00801066	-1.07558	-0.0675536	0.946152	0.991949	-5.4994	RC3H1
ENST00000254878	ENSG00000132541	0.00893413	-0.68825	0.0675521	0.946153	0.991949	-5.54849	RIDA
ENST00000440209	ENSG00000001631	-0.00864892	-2.54057	-0.0675466	0.946158	0.991949	-5.52312	KRIT1
ENST00000576599	ENSG00000175711	-0.00922759	0.321074	-0.0675441	0.94616	0.991949	-5.67173	B3GNTL1
ENST00000601844	ENSG00000105701	0.00900582	-2.29404	0.06752	0.946179	0.991949	-5.52349	FKBP8
ENST00000491929	ENSG00000134897	-0.00718348	-2.27515	-0.0675171	0.946181	0.991949	-5.50911	BIVM
ENST00000533539	ENSG00000168172	0.00889627	0.286382	0.0674691	0.94622	0.99197	-5.69954	HOOK3
ENST00000461106	ENSG00000067606	0.00884715	-2.62539	0.0674626	0.946225	0.99197	-5.53415	PRKCZ
ENST00000485175	ENSG00000100416	0.00886051	-2.50481	0.0674143	0.946263	0.991997	-5.52077	TRMU
ENST00000616581	ENSG00000275600	0.00320111	1.89325	0.067393	0.94628	0.991997	-6.03644	PIGW
ENST00000394054	ENSG00000144802	-0.0120927	-0.457716	-0.0673862	0.946285	0.991997	-5.56281	NFKBIZ
ENST00000471216	ENSG00000131042	-0.0112469	-1.08873	-0.0673671	0.946301	0.992001	-5.52249	LILRB2
ENST00000295317	ENSG00000163162	0.00108123	8.90875	0.0673005	0.946354	0.992045	-7.64242	RNF149
ENST00000520841	ENSG00000164609	-0.0123206	-0.868762	-0.0672342	0.946406	0.992088	-5.51447	SLU7
ENST00000470751	ENSG00000144455	-0.00382215	0.680354	-0.0671838	0.946447	0.992107	-5.74784	SUMF1
ENST00000553853	ENSG00000198604	0.00759095	-0.825283	0.0671748	0.946454	0.992107	-5.52094	BAZ1A
ENST00000524568	ENSG00000213619	-0.0084373	-2.53757	-0.0671675	0.94646	0.992107	-5.52327	NDUFS3
ENST00000296414	ENSG00000070190	-0.00156991	6.25132	-0.0671372	0.946484	0.992111	-6.97286	DAPP1
ENST00000627744	ENSG00000276111	-0.00685233	-3.1276	-0.0671336	0.946487	0.992111	-5.57379	SDCCAG8
ENST00000360351	ENSG00000078018	0.00701652	-1.57578	0.0671002	0.946513	0.992115	-5.48587	MAP2
ENST00000445512	ENSG00000187257	-0.00656081	0.163207	-0.0670787	0.94653	0.992115	-5.65215	RSBN1L
ENST00000527696	ENSG00000177963	0.0103305	2.57329	0.0670783	0.946531	0.992115	-6.21676	RIC8A
ENST00000489479	ENSG00000150337	-0.00423671	3.34621	-0.0670697	0.946537	0.992115	-6.36597	FCGR1A
ENST00000602475	ENSG00000170035	0.00580406	0.458747	0.0670505	0.946553	0.992119	-5.7248	UBE2E3
ENST00000460832	ENSG00000163611	-0.00437701	0.275273	-0.0670165	0.94658	0.992135	-5.67905	SPICE1
ENST00000450820	ENSG00000117616	0.00175967	3.04231	0.0669967	0.946596	0.992135	-6.28913	RSRP1
ENST00000504639	ENSG00000172239	0.0101289	-2.11988	0.066987	0.946603	0.992135	-5.49572	PAIP1
ENST00000404767	ENSG00000164880	-0.00152573	4.85788	-0.066947	0.946635	0.992135	-6.67654	INTS1
ENST00000560641	ENSG00000185630	-0.0103446	-2.32303	-0.0669409	0.94664	0.992135	-5.50957	PBX1
ENST00000551964	ENSG00000120868	0.002422	5.79035	0.066926	0.946652	0.992135	-6.86736	APAF1
ENST00000540662	ENSG00000111203	-0.00797491	-2.45996	-0.0669245	0.946653	0.992135	-5.51848	ITFG2
ENST00000502460	ENSG00000251451	-0.00564344	-1.19755	-0.0669155	0.94666	0.992135	-5.46945	GTF2IP9
ENST00000553974	ENSG00000100554	-0.00365527	0.359755	-0.0668659	0.9467	0.992135	-5.68151	ATP6V1D
ENST00000533001	ENSG00000137812	-0.00761903	-2.65627	-0.0668538	0.946709	0.992135	-5.53873	KNL1
ENST00000559862	ENSG00000104177	-0.00639405	-2.61903	-0.0668484	0.946714	0.992135	-5.53164	MYEF2
ENST00000379462	ENSG00000214369	0.00523605	-0.933655	0.0668299	0.946728	0.992135	-5.48682	AC009967.1
ENST00000296121	ENSG00000163807	0.00104844	6.20566	0.06682	0.946736	0.992135	-6.96676	KIAA1143
ENST00000616973	ENSG00000025434	0.00685329	-2.86218	0.0668014	0.946751	0.992135	-5.55379	NR1H3
ENST00000370846	ENSG00000171307	0.00990302	-1.53437	0.0667977	0.946754	0.992135	-5.47983	ZDHHC16
ENST00000376007	ENSG00000204469	0.0107472	-2.78158	0.0667862	0.946763	0.992135	-5.5463	PRRC2A
ENST00000586429	ENSG00000129657	0.00275047	2.93968	0.0667836	0.946765	0.992135	-6.26687	SEC14L1
ENST00000348968	ENSG00000132153	0.00941672	-2.74524	0.0667118	0.946822	0.992174	-5.54399	DHX30
ENST00000622803	ENSG00000162825	-0.00562442	3.21499	-0.0667037	0.946829	0.992174	-6.33371	NBPF20
ENST00000366423	ENSG00000203616	0.0060434	-2.66085	0.0666867	0.946842	0.992174	-5.53732	RHOT1P2
ENST00000409979	ENSG00000173744	0.00997126	-0.40017	0.0666782	0.946849	0.992174	-5.59095	AGFG1
ENST00000329517	ENSG00000185838	0.00425426	0.676683	0.0666433	0.946877	0.992191	-5.75099	GNB1L
ENST00000489448	ENSG00000119729	-0.00299225	0.84218	-0.0665987	0.946912	0.992216	-5.78894	RHOQ
ENST00000505506	ENSG00000109667	0.00662348	-1.7501	0.0665332	0.946964	0.992216	-5.47987	SLC2A9
ENST00000339249	ENSG00000173275	0.00140163	3.5778	0.0665094	0.946983	0.992216	-6.40957	ZNF449
ENST00000561142	ENSG00000092010	-0.00899108	1.26597	-0.0664855	0.947002	0.992216	-5.93614	PSME1
ENST00000518569	ENSG00000132549	-0.0069398	-2.77833	-0.0664787	0.947008	0.992216	-5.54547	VPS13B
ENST00000431469	ENSG00000075856	0.0100647	-2.68018	0.0664722	0.947013	0.992216	-5.54	SART3
ENST00000451772	ENSG00000088970	-0.00614532	-2.33719	-0.0664708	0.947014	0.992216	-5.50553	KIZ
ENST00000529611	ENSG00000137500	0.0020135	2.92603	0.0664586	0.947024	0.992216	-6.26714	CCDC90B
ENST00000603513	ENSG00000106477	-0.00554994	-0.900642	-0.0664405	0.947038	0.992216	-5.49467	CEP41
ENST00000629620	ENSG00000274811	0.00626251	-2.48823	0.0664395	0.947039	0.992216	-5.52597	CLPTM1L
ENST00000477583	ENSG00000151893	0.00504909	1.00175	0.066425	0.947051	0.992216	-5.83579	CACUL1
ENST00000359611	ENSG00000278677	-0.0027597	3.16831	-0.0664202	0.947054	0.992216	-6.33959	HIST1H2AM
ENST00000472745	ENSG00000133142	0.0069947	-2.92801	0.0664016	0.947069	0.992216	-5.55858	TCEAL4
ENST00000467655	ENSG00000182504	0.00926693	-0.944694	0.0663848	0.947083	0.992216	-5.49976	CEP97
ENST00000368295	ENSG00000093144	0.0121983	-1.43698	0.0663776	0.947088	0.992216	-5.48122	ECHDC1
ENST00000570486	ENSG00000167840	-0.00793761	-2.60771	-0.0663576	0.947104	0.992216	-5.53359	ZNF232
ENST00000625293	ENSG00000213689	-0.00926245	0.01134	-0.0663424	0.947116	0.992216	-5.7781
ENST00000507196	ENSG00000145241	-0.00548086	0.0855429	-0.0663198	0.947134	0.992216	-5.64246	CENPC
ENST00000483695	ENSG00000172939	0.00655474	0.435758	0.0663131	0.94714	0.992216	-5.72914	OXSR1
ENST00000508208	ENSG00000164168	-0.00895656	1.89604	-0.0663066	0.947145	0.992216	-6.04437	TMEM184C
ENST00000494293	ENSG00000117640	-0.00221061	1.62241	-0.0662706	0.947173	0.992216	-5.96433	MTFR1L
ENST00000441983	ENSG00000171853	0.00886197	-2.67238	0.0662334	0.947203	0.992216	-5.53577	TRAPPC12
ENST00000466304	ENSG00000206450	0.010656	-2.61423	0.066232	0.947204	0.992216	-5.53485	HLA-B
ENST00000483270	ENSG00000116138	0.00692106	-1.69396	0.0662067	0.947224	0.992216	-5.47124	DNAJC16
ENST00000485832	ENSG00000128596	-0.00618725	-1.5289	-0.0661951	0.947234	0.992216	-5.47099	CCDC136
ENST00000347691	ENSG00000182400	-0.00906728	2.85108	-0.0661815	0.947244	0.992216	-6.25527	TRAPPC6B
ENST00000561803	ENSG00000177548	-0.00719042	-1.92372	-0.0661543	0.947266	0.992216	-5.49554	RABEP2
ENST00000359972	ENSG00000120868	0.0128824	-2.16024	0.0661281	0.947287	0.992216	-5.57725	APAF1
ENST00000632812	ENSG00000278032	-0.00979867	-1.84079	-0.0661013	0.947308	0.992216	-5.5187	LY6E
ENST00000577918	ENSG00000108424	-0.00690981	-2.92022	-0.0660808	0.947325	0.992216	-5.5549	KPNB1
ENST00000487283	ENSG00000115085	-0.00157004	5.65345	-0.0660423	0.947355	0.992216	-6.84725	ZAP70
ENST00000412504	ENSG00000196083	0.00813397	2.49542	0.0660204	0.947373	0.992216	-6.18375	IL1RAP
ENST00000528420	ENSG00000198382	0.00490311	3.82979	0.0660029	0.947387	0.992216	-6.49305	UVRAG
ENST00000351488	ENSG00000100330	0.00774917	-2.92983	0.0659913	0.947396	0.992216	-5.55944	MTMR3
ENST00000509430	ENSG00000164347	-0.01594	0.231304	-0.0659873	0.947399	0.992216	-5.75122	GFM2
ENST00000512846	ENSG00000248283	0.00265893	1.47594	0.065981	0.947404	0.992216	-5.93096	CCNL2P1
ENST00000640341	ENSG00000138760	-0.00648519	-3.34368	-0.0659702	0.947413	0.992216	-5.59032	SCARB2
ENST00000498026	ENSG00000040933	0.00357718	1.11541	0.0659696	0.947413	0.992216	-5.84555	INPP4A
ENST00000256858	ENSG00000134444	-0.00950328	3.39283	-0.0659522	0.947427	0.992216	-6.39339	RELCH
ENST00000265872	ENSG00000060339	-0.00215979	5.11113	-0.065942	0.947435	0.992216	-6.73238	CCAR1
ENST00000487425	ENSG00000104972	0.00728615	-1.64005	0.0659183	0.947454	0.992216	-5.47097	LILRB1
ENST00000649935	ENSG00000184619	0.00923152	-1.77902	0.0659123	0.947459	0.992216	-5.48686	KRBA2
ENST00000308330	ENSG00000174106	0.000815321	6.22883	0.0659008	0.947468	0.992216	-6.9699	LEMD3
ENST00000556009	ENSG00000119655	-0.012094	-2.19174	-0.0658988	0.947469	0.992216	-5.62152	NPC2
ENST00000358154	ENSG00000197006	0.0113369	-2.74763	0.065898	0.94747	0.992216	-5.55365	METTL9
ENST00000480550	ENSG00000173418	-0.012741	-0.907551	-0.0658931	0.947474	0.992216	-5.49581	NAA20
ENST00000354321	ENSG00000169718	-0.0116955	1.98833	-0.0658905	0.947476	0.992216	-6.12617	DUS1L
ENST00000376767	ENSG00000099139	-0.00613589	4.72631	-0.0658649	0.947496	0.992216	-6.64163	PCSK5
ENST00000529739	ENSG00000105397	-0.00294192	2.94888	-0.0658507	0.947508	0.992216	-6.26957	TYK2
ENST00000572258	ENSG00000011638	-0.00808319	-2.25736	-0.0658242	0.947529	0.992216	-5.50556	TMEM159
ENST00000487891	ENSG00000177479	0.00618228	-0.672253	0.0658161	0.947535	0.992216	-5.51057	ARIH2
ENST00000544210	ENSG00000131748	0.0107558	-1.59749	0.0657976	0.94755	0.992216	-5.47544	STARD3
ENST00000398253	ENSG00000184939	-0.0101135	3.2084	-0.065776	0.947567	0.992216	-6.40163	ZFP90
ENST00000577142	ENSG00000214087	0.00781531	0.976389	0.0657745	0.947568	0.992216	-5.83848	ARL16
ENST00000487778	ENSG00000197971	0.0098517	-0.919068	0.0657539	0.947585	0.992216	-5.55569	MBP
ENST00000496432	ENSG00000130940	0.00629967	0.214961	0.0657517	0.947586	0.992216	-5.64941	CASZ1
ENST00000488917	ENSG00000170260	-0.00688923	-1.5784	-0.0657438	0.947593	0.992216	-5.46758	ZNF212
ENST00000307301	ENSG00000154719	-0.00879806	-2.01617	-0.0657353	0.9476	0.992216	-5.4939	MRPL39
ENST00000400270	ENSG00000127249	-0.00763915	-2.24853	-0.065723	0.947609	0.992216	-5.50479	ATP13A4
ENST00000327570	ENSG00000182552	-0.00860462	-2.74966	-0.0657174	0.947614	0.992216	-5.54231	RWDD4
ENST00000645664	ENSG00000167522	-0.0107795	-0.823273	-0.0657129	0.947617	0.992216	-5.57766	ANKRD11
ENST00000485687	ENSG00000036054	0.00680355	-2.81121	0.0656887	0.947637	0.992216	-5.54736	TBC1D23
ENST00000339997	ENSG00000133318	0.0121281	4.06431	0.0656851	0.94764	0.992216	-6.51084	RTN3
ENST00000541713	ENSG00000196396	-0.0169983	0.148613	-0.0656483	0.947669	0.992216	-5.71	PTPN1
ENST00000602956	ENSG00000270106	0.0111224	-2.4901	0.0656424	0.947674	0.992216	-5.54096	TSNAX-DISC1
ENST00000587356	ENSG00000087157	-0.0114973	-1.52246	-0.0656204	0.947691	0.992216	-5.47251	PGS1
ENST00000582309	ENSG00000141522	-0.00550996	0.328528	-0.0655752	0.947727	0.992216	-5.70209	ARHGDIA
ENST00000288642	ENSG00000138101	-0.0117336	-2.02519	-0.0655377	0.947757	0.992216	-5.49949	DTNB
ENST00000377959	ENSG00000122694	0.00953846	0.02648	0.0655042	0.947784	0.992216	-5.65919	GLIPR2
ENST00000632292	ENSG00000282458	-0.00460892	-1.06304	-0.0654956	0.94779	0.992216	-5.7256	WASH5P
ENST00000473631	ENSG00000111962	0.00662239	-2.19554	0.0654943	0.947791	0.992216	-5.4953	UST
ENST00000360774	ENSG00000119121	0.0145175	2.25019	0.0654871	0.947797	0.992216	-6.25378	TRPM6
ENST00000558975	ENSG00000185033	-0.00739153	-2.22448	-0.065478	0.947804	0.992216	-5.50664	SEMA4B
ENST00000573058	ENSG00000157637	-0.00386335	0.906431	-0.0654674	0.947813	0.992216	-5.79748	SLC38A10
ENST00000650417	ENSG00000117139	0.00744878	-3.21241	0.0654604	0.947818	0.992216	-5.58026	KDM5B
ENST00000464015	ENSG00000161179	0.0101423	-0.777015	0.0654493	0.947827	0.992216	-5.62429	YDJC
ENST00000469003	ENSG00000160050	-0.00598474	-1.66123	-0.0654485	0.947828	0.992216	-5.47469	CCDC28B
ENST00000357927	ENSG00000230453	0.0063901	-1.70852	0.0654467	0.947829	0.992216	-5.47894	ANKRD18B
ENST00000591562	ENSG00000131471	-0.00770663	-2.5304	-0.0654319	0.947841	0.992216	-5.52621	AOC3
ENST00000490299	ENSG00000136643	-0.00781706	-2.8759	-0.0654239	0.947847	0.992216	-5.55351	RPS6KC1
ENST00000643092	ENSG00000011451	-0.00509011	1.26077	-0.0654127	0.947856	0.992216	-5.90093	WIZ
ENST00000448441	ENSG00000206433	-0.0131888	0.241209	-0.065404	0.947863	0.992216	-5.66735	LST1
ENST00000352241	ENSG00000187098	0.00622129	-3.20365	0.0654023	0.947865	0.992216	-5.58298	MITF
ENST00000445955	ENSG00000230572	0.0049592	-0.459841	0.0653594	0.947899	0.99224	-5.54212	AC027612.2
ENST00000309495	ENSG00000175105	-0.0111349	2.64985	-0.0653272	0.947924	0.992255	-6.2665	ZNF654
ENST00000396070	ENSG00000156482	-0.003984	2.64266	-0.0652799	0.947962	0.992261	-6.21474	RPL30
ENST00000447587	ENSG00000237459	0.00951276	-2.74266	0.0652496	0.947986	0.992261	-5.54319	MPIG6B
ENST00000554204	ENSG00000125375	-0.00822453	-1.78101	-0.0652483	0.947987	0.992261	-5.48752	ATP5S
ENST00000585042	ENSG00000101558	-0.00648198	-1.91588	-0.0652434	0.947991	0.992261	-5.49052	VAPA
ENST00000391748	ENSG00000131042	0.0157788	-1.44151	0.0652422	0.947992	0.992261	-5.48593	LILRB2
ENST00000464880	ENSG00000180098	-0.00804334	-2.02689	-0.0652104	0.948017	0.992261	-5.49051	TRNAU1AP
ENST00000483503	ENSG00000197157	-0.00888971	-2.10022	-0.0652079	0.948019	0.992261	-5.49297	SND1
ENST00000405206	ENSG00000100055	-0.00195488	3.8954	-0.0652027	0.948023	0.992261	-6.47973	CYTH4
ENST00000415525	ENSG00000231225	-0.0109319	0.1168	-0.0651402	0.948073	0.992301	-5.65167	MICA
ENST00000204005	ENSG00000090006	0.00702333	-3.0393	0.0651084	0.948099	0.992309	-5.56669	LTBP4
ENST00000592316	ENSG00000105290	0.00547481	-0.929837	0.0650917	0.948112	0.992309	-5.49963	APLP1
ENST00000518972	ENSG00000108515	0.00612763	-2.40491	0.0650627	0.948135	0.992309	-5.50933	ENO3
ENST00000480696	ENSG00000188687	0.00690609	-2.73303	0.0650613	0.948136	0.992309	-5.53991	SLC4A5
ENST00000474873	ENSG00000107521	-0.00297765	2.77508	-0.0650576	0.948139	0.992309	-6.22906	HPS1
ENST00000579637	ENSG00000258890	0.00348566	0.853798	0.0649747	0.948205	0.992356	-5.78533	CEP95
ENST00000585321	ENSG00000105048	0.00841538	-2.44848	0.0649723	0.948207	0.992356	-5.52374	TNNT1
ENST00000508583	ENSG00000138750	0.00723029	-2.28946	0.0649253	0.948244	0.992383	-5.50492	NUP54
ENST00000477464	ENSG00000079332	0.00254879	1.20057	0.0648903	0.948272	0.99239	-5.86768	SAR1A
ENST00000591007	ENSG00000105705	0.0101898	0.303227	0.0648873	0.948275	0.99239	-5.71471	SUGP1
ENST00000532290	ENSG00000142186	-0.00705835	-0.608235	-0.0648699	0.948288	0.992392	-5.5347	SCYL1
ENST00000548375	ENSG00000111144	-0.00716156	-2.17853	-0.0648489	0.948305	0.992395	-5.49933	LTA4H
ENST00000635413	ENSG00000259316	-0.00678763	-2.61984	-0.0648332	0.948318	0.992395	-5.52886	AC087632.1
ENST00000550537	ENSG00000135407	-0.00863268	-0.925335	-0.0648049	0.94834	0.992395	-5.51204	AVIL
ENST00000374026	ENSG00000196821	-0.010367	2.32127	-0.0647689	0.948369	0.992395	-6.13975	C6orf106
ENST00000458234	ENSG00000196498	0.0105258	-0.919492	0.0647644	0.948372	0.992395	-5.66476	NCOR2
ENST00000611914	ENSG00000253485	-0.00402446	0.56442	-0.0647482	0.948385	0.992395	-5.71674	PCDHGA5
ENST00000460578	ENSG00000106804	0.00614381	-2.29015	0.0647116	0.948414	0.992395	-5.50636	C5
ENST00000321797	ENSG00000136153	0.00655155	-3.0426	0.0647052	0.94842	0.992395	-5.56443	LMO7
ENST00000377681	ENSG00000149474	0.00938792	2.81618	0.0647036	0.948421	0.992395	-6.26981	KAT14
ENST00000650268	ENSG00000186715	0.00727145	-2.03778	0.0646911	0.948431	0.992395	-5.49057	MST1L
ENST00000485198	ENSG00000240303	-0.00812461	-2.85315	-0.0646871	0.948434	0.992395	-5.55082	ACAD11
ENST00000436791	ENSG00000168958	-0.00478905	1.31236	-0.064682	0.948438	0.992395	-5.89971	MFF
ENST00000466853	ENSG00000240230	0.00600653	-2.59094	0.0646551	0.948459	0.992395	-5.53054	COX19
ENST00000649957	ENSG00000198825	0.00928709	-2.68351	0.0646522	0.948462	0.992395	-5.53618	INPP5F
ENST00000610495	ENSG00000277203	0.00406833	3.82593	0.0646474	0.948466	0.992395	-6.47021	F8A1
ENST00000482948	ENSG00000094880	-0.00739009	-1.92337	-0.0645845	0.948516	0.992399	-5.48115	CDC23
ENST00000541795	ENSG00000175582	0.00235184	1.44054	0.0645807	0.948519	0.992399	-5.92545	RAB6A
ENST00000478596	ENSG00000102226	0.00717671	-1.29595	0.0645452	0.948547	0.992399	-5.47706	USP11
ENST00000518895	ENSG00000104714	0.00193499	3.23402	0.0645449	0.948547	0.992399	-6.33228	ERICH1
ENST00000555615	ENSG00000165959	-0.00811331	-1.15766	-0.0645267	0.948562	0.992399	-5.4726	CLMN
ENST00000561258	ENSG00000129003	0.00400231	2.49788	0.0644933	0.948588	0.992399	-6.19759	VPS13C
ENST00000558847	ENSG00000166734	-0.00906175	-1.94249	-0.064493	0.948588	0.992399	-5.49104	CASC4
ENST00000566086	ENSG00000184110	0.00828968	-0.883144	0.0644862	0.948594	0.992399	-5.72177	EIF3C
ENST00000392553	ENSG00000184887	0.00772448	-2.56177	0.0644814	0.948598	0.992399	-5.5311	BTBD6
ENST00000584146	ENSG00000007237	-0.0109966	-1.17766	-0.064461	0.948614	0.992399	-5.49891	GAS7
ENST00000536038	ENSG00000187531	0.00736691	-2.78455	0.0644542	0.948619	0.992399	-5.54891	SIRT7
ENST00000541616	ENSG00000151062	-0.00630609	-2.57643	-0.0644415	0.948629	0.992399	-5.52849	CACNA2D4
ENST00000515715	ENSG00000081189	0.00559378	-0.354193	0.0644331	0.948636	0.992399	-5.57463	MEF2C
ENST00000491752	ENSG00000135945	-0.00463966	-0.126829	-0.0644215	0.948645	0.992399	-5.60054	REV1
ENST00000558966	ENSG00000137770	0.00388693	3.91463	0.0644136	0.948652	0.992399	-6.48841	CTDSPL2
ENST00000558590	ENSG00000166126	0.00640592	-1.10625	0.0643936	0.948668	0.992399	-5.48971	AMN
ENST00000402834	ENSG00000110931	0.00596749	-3.05639	0.0643812	0.948677	0.992399	-5.56715	CAMKK2
ENST00000424374	ENSG00000163378	0.00754678	-1.68171	0.0643676	0.948688	0.992399	-5.47187	EOGT
ENST00000519900	ENSG00000104324	0.00494161	1.47809	0.0643545	0.948699	0.992399	-5.93316	CPQ
ENST00000554101	ENSG00000100612	0.00426386	1.35171	0.064332	0.948717	0.992399	-5.90251	DHRS7
ENST00000515762	ENSG00000145491	-0.00866492	-2.45559	-0.0643094	0.948735	0.992399	-5.52577	ROPN1L
ENST00000219345	ENSG00000103066	0.00409337	2.26644	0.0643043	0.948739	0.992399	-6.1164	PLA2G15
ENST00000536042	ENSG00000133106	-0.00589952	-3.212	-0.0642687	0.948767	0.992399	-5.58028	EPSTI1
ENST00000557153	ENSG00000196405	-0.00931603	-2.15068	-0.0642646	0.94877	0.992399	-5.50886	EVL
ENST00000314756	ENSG00000149292	-0.0101546	-2.41124	-0.0642573	0.948776	0.992399	-5.51975	TTC12
ENST00000394105	ENSG00000165219	-0.00886674	2.78958	-0.0642571	0.948776	0.992399	-6.23373	GAPVD1
ENST00000542755	ENSG00000022556	-0.006663	-1.22491	-0.0642487	0.948783	0.992399	-5.47547	NLRP2
ENST00000572457	ENSG00000141480	0.0183282	0.363813	0.064196	0.948825	0.992421	-5.82108	ARRB2
ENST00000423368	ENSG00000080802	0.0132927	-0.948254	0.0641917	0.948828	0.992421	-5.52145	CNOT4
ENST00000375682	ENSG00000110660	0.00775221	-2.75658	0.0641786	0.948839	0.992421	-5.54444	SLC35F2
ENST00000537109	ENSG00000110011	0.00666845	-1.15114	0.064157	0.948856	0.992427	-5.476	DNAJC4
ENST00000611616	ENSG00000278839	0.00759388	-2.83887	0.0641159	0.948889	0.992433	-5.54972	SERF1B
ENST00000418140	ENSG00000106603	-0.0018809	3.3658	-0.0641059	0.948897	0.992433	-6.35467	COA1
ENST00000630065	ENSG00000162430	-0.00871255	-2.71824	-0.0640945	0.948906	0.992433	-5.5383	SELENON
ENST00000543152	ENSG00000103544	-0.00843096	0.128722	-0.0640589	0.948934	0.992433	-5.65888	VPS35L
ENST00000261219	ENSG00000028203	-0.0114257	1.14873	-0.0640536	0.948938	0.992433	-5.89563	VEZT
ENST00000631510	ENSG00000276907	-0.00996505	-0.241969	-0.0640311	0.948956	0.992433	-5.59383	ARHGAP27
ENST00000494255	ENSG00000164548	-0.00127586	5.27002	-0.0640306	0.948957	0.992433	-6.76033	TRA2A
ENST00000466731	ENSG00000144043	0.00855221	0.208426	0.0640093	0.948973	0.992433	-5.65898	TEX261
ENST00000418740	ENSG00000062582	-0.00758113	-2.83498	-0.0640015	0.94898	0.992433	-5.55212	MRPS24
ENST00000490223	ENSG00000174748	-0.00415008	1.72001	-0.0639899	0.948989	0.992433	-6.00095	RPL15
ENST00000380994	ENSG00000107959	-0.00590395	0.304705	-0.0639882	0.94899	0.992433	-5.68458	PITRM1
ENST00000435937	ENSG00000069424	0.00656522	-1.20549	0.0639527	0.949019	0.992433	-5.5928	KCNAB2
ENST00000473803	ENSG00000234514	-0.00755254	-2.94852	-0.0639229	0.949042	0.992433	-5.558	LST1
ENST00000648565	ENSG00000118058	-0.00502085	-3.37695	-0.0639189	0.949045	0.992433	-5.58993	KMT2A
ENST00000345957	ENSG00000104497	0.0109506	-0.0559376	0.0638954	0.949064	0.992433	-5.67989	SNX16
ENST00000475867	ENSG00000134452	-0.00358658	0.418263	-0.0638812	0.949076	0.992433	-5.68424	FBH1
ENST00000289316	ENSG00000158373	0.00327742	2.72164	0.0638787	0.949078	0.992433	-6.22462	HIST1H2BD
ENST00000619294	ENSG00000153094	-0.0127538	-1.95107	-0.0638754	0.94908	0.992433	-5.49556	BCL2L11
ENST00000539144	ENSG00000140853	-0.017364	0.215399	-0.063873	0.949082	0.992433	-5.74608	NLRC5
ENST00000496656	ENSG00000197753	-0.00572268	-2.1646	-0.0638161	0.949127	0.992461	-5.49432	LHFPL5
ENST00000431068	ENSG00000172354	0.0107961	0.090111	0.0638103	0.949132	0.992461	-5.64644	GNB2
ENST00000397906	ENSG00000100154	0.0106307	-0.661837	0.0637948	0.949144	0.992461	-5.52085	TTC28
ENST00000475542	ENSG00000107651	0.00921758	-0.872618	0.0637414	0.949187	0.992474	-5.53025	SEC23IP
ENST00000555742	ENSG00000257365	0.00513755	-0.199615	0.0637354	0.949192	0.992474	-5.57844	FNTB
ENST00000595874	ENSG00000160410	-0.00685843	-1.53025	-0.0637302	0.949196	0.992474	-5.47892	SHKBP1
ENST00000533325	ENSG00000175224	-0.00624394	0.313124	-0.0637192	0.949204	0.992474	-5.67067	ATG13
ENST00000644140	ENSG00000090054	-0.00831725	3.21849	-0.0637069	0.949214	0.992474	-6.32847	SPTLC1
ENST00000374695	ENSG00000142798	-0.00667347	-0.958533	-0.0636618	0.94925	0.992499	-5.51512	HSPG2
ENST00000641654	ENSG00000061987	-0.0141796	1.22257	-0.0636402	0.949267	0.992505	-6.01089	MON2
ENST00000646205	ENSG00000119537	-0.0110974	-1.73808	-0.0635957	0.949303	0.992527	-5.5032	KDSR
ENST00000360635	ENSG00000119185	0.00291857	2.88242	0.0635733	0.949321	0.992527	-6.25549	ITGB1BP1
ENST00000463198	ENSG00000114742	0.00476994	0.830239	0.0635701	0.949323	0.992527	-5.78458	WDR48
ENST00000586972	ENSG00000108773	-0.0062633	-2.73186	-0.0635394	0.949348	0.992531	-5.54329	KAT2A
ENST00000223459	ENSG00000229809	-0.00368969	1.32253	-0.0635248	0.949359	0.992531	-5.89313	ZNF688
ENST00000488473	ENSG00000099338	0.00561119	-0.79521	0.0635118	0.94937	0.992531	-5.50353	CATSPERG
ENST00000481360	ENSG00000151893	0.0019706	2.33039	0.0634574	0.949413	0.992531	-6.12538	CACUL1
ENST00000342216	ENSG00000123143	0.00743855	4.7811	0.0634531	0.949416	0.992531	-6.66169	PKN1
ENST00000450092	ENSG00000147140	0.00622905	-1.3542	0.0634486	0.94942	0.992531	-5.48442	NONO
ENST00000306117	ENSG00000124134	-0.00649938	-2.17102	-0.0634413	0.949426	0.992531	-5.49762	KCNS1
ENST00000502962	ENSG00000071127	-0.00826977	0.760106	-0.0634374	0.949429	0.992531	-5.78509	WDR1
ENST00000467955	ENSG00000144645	0.00832324	-2.3027	0.0634267	0.949437	0.992531	-5.50859	OSBPL10
ENST00000611779	ENSG00000213977	0.0101682	-0.822423	0.0634193	0.949443	0.992531	-5.55397	TAX1BP3
ENST00000521038	ENSG00000129292	0.00353725	1.07122	0.0634039	0.949456	0.992532	-5.84432	PHF20L1
ENST00000539025	ENSG00000111711	-0.00420942	1.9237	-0.0633839	0.949471	0.992533	-6.04459	GOLT1B
ENST00000254940	ENSG00000132603	0.00159534	4.12712	0.0633642	0.949487	0.992533	-6.52989	NIP7
ENST00000487143	ENSG00000198648	0.00578366	-0.216192	0.0633298	0.949514	0.992533	-5.58899	STK39
ENST00000366401	ENSG00000132359	0.00366828	5.81613	0.0633249	0.949518	0.992533	-6.86754	RAP1GAP2
ENST00000343255	ENSG00000188529	0.00152961	4.88153	0.0633175	0.949524	0.992533	-6.68627	SRSF10
ENST00000567170	ENSG00000159720	0.00379037	0.946377	0.063285	0.94955	0.992533	-5.80739	ATP6V0D1
ENST00000614570	ENSG00000277134	0.00992	-1.56095	0.0632819	0.949553	0.992533	-5.48912	LILRB1
ENST00000629578	ENSG00000280951	0.00237198	6.40312	0.063279	0.949555	0.992533	-7.00518	SURF4
ENST00000426049	ENSG00000231245	-0.00873383	-2.16248	-0.0632645	0.949566	0.992533	-5.51352	C1DP1
ENST00000276096	ENSG00000147155	0.00201391	2.81633	0.0632562	0.949573	0.992533	-6.24544	EBP
ENST00000620197	ENSG00000145604	-0.0124315	-1.21478	-0.0631907	0.949625	0.992576	-5.49192	SKP2
ENST00000591704	ENSG00000184640	-0.00970362	-1.5354	-0.0631517	0.949656	0.992587	-5.48945	2021-09-09
ENST00000434813	ENSG00000013441	-0.00545806	1.49363	-0.0631362	0.949669	0.992587	-6.23624	CLK1
ENST00000531877	ENSG00000166004	0.00403859	0.871069	0.0631332	0.949671	0.992587	-5.80221	CEP295
ENST00000360418	ENSG00000241635	0.00435338	-0.031027	0.0630684	0.949723	0.992616	-5.60407	UGT1A1
ENST00000468532	ENSG00000100288	-0.0121954	-0.856747	-0.0630611	0.949728	0.992616	-5.56251	CHKB
ENST00000456357	ENSG00000164713	0.00777269	-0.903837	0.0630501	0.949737	0.992616	-5.72619	BRI3
ENST00000565372	ENSG00000140386	-0.00760742	-2.3134	-0.0630402	0.949745	0.992616	-5.51257	SCAPER
ENST00000475490	ENSG00000120278	-0.00812216	-2.56454	-0.0629527	0.949815	0.992631	-5.52565	PLEKHG1
ENST00000383716	ENSG00000168297	0.00342789	4.41144	0.0629431	0.949822	0.992631	-6.58287	PXK
ENST00000483587	ENSG00000204959	-0.00976796	-1.02261	-0.0629416	0.949824	0.992631	-5.49652	ARHGEF34P
ENST00000377627	ENSG00000041988	-0.00402707	0.215179	-0.0629398	0.949825	0.992631	-5.65175	THAP3
ENST00000431946	ENSG00000135596	0.0086651	-1.34693	0.0629294	0.949833	0.992631	-5.59659	MICAL1
ENST00000361024	ENSG00000137145	-0.0023512	3.39904	-0.0629242	0.949837	0.992631	-6.37889	DENND4C
ENST00000420679	ENSG00000144228	-0.0015998	3.98246	-0.0629078	0.94985	0.992631	-6.48657	SPOPL
ENST00000414522	ENSG00000160746	-0.0106704	1.76323	-0.0628948	0.949861	0.992631	-6.01402	ANO10
ENST00000380313	ENSG00000169239	0.003902	0.249082	0.0628905	0.949864	0.992631	-5.66161	CA5B
ENST00000567699	ENSG00000167522	0.00730938	-2.95089	0.0628697	0.949881	0.992636	-5.5641	ANKRD11
ENST00000520931	ENSG00000145901	-0.00567528	4.81735	-0.0627995	0.949937	0.992649	-6.6664	TNIP1
ENST00000417867	ENSG00000114383	0.00652182	-2.72574	0.0627786	0.949953	0.992649	-5.54026	TUSC2
ENST00000393728	ENSG00000122203	0.0147975	-0.659044	0.0627751	0.949956	0.992649	-5.52763	KIAA1191
ENST00000283905	ENSG00000153790	0.0105811	-0.291742	0.0627733	0.949958	0.992649	-5.57378	C7orf31
ENST00000580669	ENSG00000005379	0.00692853	-2.66412	0.0627545	0.949972	0.992649	-5.53824	TSPOAP1
ENST00000650068	ENSG00000114861	0.00719408	-2.3897	0.0627522	0.949974	0.992649	-5.51006	FOXP1
ENST00000433049	ENSG00000131503	-0.00653548	4.58372	-0.062744	0.949981	0.992649	-6.61993	ANKHD1
ENST00000518541	ENSG00000198791	0.00459096	1.50077	0.0627375	0.949986	0.992649	-5.95223	CNOT7
ENST00000553840	ENSG00000053254	-0.00665324	-0.352364	-0.0627078	0.95001	0.99265	-5.55491	FOXN3
ENST00000290219	ENSG00000159128	-0.0029143	4.37917	-0.0627066	0.950011	0.99265	-6.58685	IFNGR2
ENST00000546489	ENSG00000135446	0.00656139	-3.10269	0.0626887	0.950025	0.99265	-5.57571	CDK4
ENST00000644313	ENSG00000135083	0.0126908	-1.26821	0.0626563	0.950051	0.99265	-5.55139	CCNJL
ENST00000638348	ENSG00000161551	-0.0108851	0.88148	-0.0626517	0.950054	0.99265	-5.80661	ZNF577
ENST00000618651	ENSG00000276550	-0.00611012	-2.49527	-0.0626492	0.950056	0.99265	-5.51832	HERC2P2
ENST00000447436	ENSG00000164062	0.00700178	-3.02586	0.0626312	0.950071	0.992653	-5.56386	APEH
ENST00000579563	ENSG00000109118	0.00574441	-0.790516	0.0626094	0.950088	0.992659	-5.50446	PHF12
ENST00000358410	ENSG00000138346	-0.00545026	2.78008	-0.0625531	0.950133	0.992683	-6.24972	DNA2
ENST00000587629	ENSG00000132581	0.00689197	-2.23026	0.0625511	0.950134	0.992683	-5.49698	SDF2
ENST00000570063	ENSG00000117616	-0.0107735	1.26877	-0.062494	0.95018	0.992686	-5.98356	RSRP1
ENST00000461290	ENSG00000135624	-0.00316511	1.33162	-0.0624844	0.950188	0.992686	-5.89624	CCT7
ENST00000243498	ENSG00000123737	-0.00772442	2.62103	-0.0624782	0.950192	0.992686	-6.24295	EXOSC9
ENST00000568649	ENSG00000138621	-0.00695718	-2.26015	-0.0624731	0.950197	0.992686	-5.52665	PPCDC
ENST00000642351	ENSG00000011198	0.0103088	3.6114	0.0624135	0.950244	0.992686	-6.52755	ABHD5
ENST00000584306	ENSG00000176809	0.00818978	-2.72288	0.0624109	0.950246	0.992686	-5.5379	LRRC37A3
ENST00000575483	ENSG00000004897	-0.00868157	-2.19637	-0.0624058	0.95025	0.992686	-5.49961	CDC27
ENST00000547108	ENSG00000139116	-0.00563535	0.314675	-0.0624021	0.950253	0.992686	-5.69087	KIF21A
ENST00000495106	ENSG00000174842	0.00982191	-2.3712	0.0623823	0.950269	0.992686	-5.50847	GLMN
ENST00000562258	ENSG00000166887	0.00210838	3.56216	0.0623758	0.950274	0.992686	-6.39694	VPS39
ENST00000472892	ENSG00000151532	0.00776604	-0.320315	0.0623736	0.950276	0.992686	-5.57701	VTI1A
ENST00000546047	ENSG00000181045	0.0122144	-1.51584	0.0623528	0.950292	0.992686	-5.57171	SLC26A11
ENST00000512944	ENSG00000180104	0.0165815	1.23891	0.0623281	0.950312	0.992686	-5.99039	EXOC3
ENST00000548337	ENSG00000232099	-0.00821159	-2.55103	-0.0623249	0.950315	0.992686	-5.531	ZFP57
ENST00000464026	ENSG00000196505	0.00306972	1.28372	0.0623202	0.950318	0.992686	-5.88455	GDAP2
ENST00000521672	ENSG00000181163	-0.00949384	-0.125947	-0.0622916	0.950341	0.992686	-5.62867	NPM1
ENST00000558800	ENSG00000100664	-0.00640751	1.90155	-0.0622812	0.950349	0.992686	-6.04175	EIF5
ENST00000533180	ENSG00000149262	-0.00643254	1.16105	-0.0622778	0.950352	0.992686	-5.87157	INTS4
ENST00000646484	ENSG00000127616	-0.00824417	-3.11533	-0.0622574	0.950368	0.992686	-5.57708	SMARCA4
ENST00000492459	ENSG00000116906	0.00349397	0.826502	0.0622416	0.950381	0.992686	-5.77964	GNPAT
ENST00000565219	ENSG00000181625	0.00693635	-3.03826	0.0622405	0.950382	0.992686	-5.56354	SLX1B
ENST00000308961	ENSG00000174886	-0.00273406	3.77036	-0.062208	0.950408	0.992695	-6.45928	NDUFA11
ENST00000530421	ENSG00000118515	-0.00844135	-2.29565	-0.0621886	0.950423	0.992695	-5.52378	SGK1
ENST00000271854	ENSG00000143552	0.0068	-0.660281	0.0621857	0.950425	0.992695	-5.51444	NUP210L
ENST00000482213	ENSG00000100429	-0.00682714	-1.95256	-0.062131	0.950469	0.992723	-5.49171	HDAC10
ENST00000450814	ENSG00000163931	0.0116732	5.24229	0.0621237	0.950475	0.992723	-6.76718	TKT
ENST00000564879	ENSG00000162065	0.0120896	-1.14123	0.0620955	0.950497	0.992734	-5.51567	TBC1D24
ENST00000472614	ENSG00000078369	-0.00907981	-0.0329292	-0.0620731	0.950515	0.992736	-5.67377	GNB1
ENST00000611192	ENSG00000274935	-0.0092122	3.0858	-0.0620644	0.950522	0.992736	-6.31805	LILRA1
ENST00000496460	ENSG00000160404	0.00627509	-2.90868	0.0620408	0.950541	0.992743	-5.55795	TOR2A
ENST00000616182	ENSG00000274641	0.00292292	2.66634	0.0620066	0.950568	0.992759	-6.21635	HIST1H2BO
ENST00000608287	ENSG00000198964	-0.00901463	-0.572508	-0.0619913	0.95058	0.99276	-5.55876	SGMS1
ENST00000545459	ENSG00000111684	-0.00643342	-2.30178	-0.0619636	0.950602	0.992771	-5.50735	LPCAT3
ENST00000401507	ENSG00000068796	0.0132725	0.10782	0.0619148	0.950641	0.99278	-5.7194	KIF2A
ENST00000424799	ENSG00000232119	0.00319773	0.335921	0.0619104	0.950645	0.99278	-5.6864	MCTS1
ENST00000627550	ENSG00000006607	0.0045304	2.11252	0.0618997	0.950653	0.99278	-6.10031	FARP2
ENST00000481473	ENSG00000196510	0.00516694	1.83827	0.061881	0.950668	0.99278	-6.01604	ANAPC7
ENST00000487279	ENSG00000010295	0.0070392	-3.22499	0.0618793	0.950669	0.99278	-5.58351	IFFO1
ENST00000465354	ENSG00000116288	-0.00320304	0.881578	-0.0618646	0.950681	0.99278	-5.79616	PARK7
ENST00000470691	ENSG00000271321	0.00679065	1.25383	0.0618101	0.950724	0.992799	-5.90555	CTAGE6
ENST00000602791	ENSG00000248503	0.00165587	3.80467	0.0618012	0.950731	0.992799	-6.45245	AL356235.1
ENST00000484923	ENSG00000206530	0.00507828	-0.565587	0.0617985	0.950734	0.992799	-5.53606	CFAP44
ENST00000555053	ENSG00000100813	0.0123749	0.846049	0.0617614	0.950763	0.992802	-5.79378	ACIN1
ENST00000461134	ENSG00000124120	-0.00269168	2.2187	-0.0617492	0.950773	0.992802	-6.10512	TTPAL
ENST00000494704	ENSG00000226384	-0.0068753	-2.58496	-0.0617261	0.950791	0.992802	-5.53002	GTF2H4
ENST00000428984	ENSG00000114062	0.0122021	0.0205018	0.0616929	0.950818	0.992802	-5.67269	UBE3A
ENST00000425074	ENSG00000197128	-0.00906328	-1.94824	-0.0616895	0.95082	0.992802	-5.48433	ZNF772
ENST00000561651	ENSG00000167965	0.00659844	-3.00272	0.0616658	0.950839	0.992802	-5.56599	MLST8
ENST00000511333	ENSG00000015479	0.00575621	-0.570153	0.0616554	0.950848	0.992802	-5.54506	MATR3
ENST00000527790	ENSG00000166387	-0.00927893	-1.60359	-0.0616491	0.950853	0.992802	-5.47252	PPFIBP2
ENST00000641121	ENSG00000170356	0.00724558	-2.50092	0.0616283	0.950869	0.992802	-5.52199	OR2A20P
ENST00000569159	ENSG00000173517	0.0067242	-2.63012	0.0616095	0.950884	0.992802	-5.53113	PEAK1
ENST00000547445	ENSG00000135392	0.0076515	-1.99067	0.061588	0.950901	0.992802	-5.49544	DNAJC14
ENST00000649117	ENSG00000064999	-0.00430406	1.31912	-0.0615857	0.950903	0.992802	-5.89635	ANKS1A
ENST00000527758	ENSG00000147535	-0.00623016	-1.78275	-0.0615796	0.950908	0.992802	-5.48332	PLPP5
ENST00000339697	ENSG00000111897	0.0012126	8.36666	0.061563	0.950921	0.992802	-7.4954	SERINC1
ENST00000641725	ENSG00000234911	-0.00408242	-0.0323743	-0.0615597	0.950924	0.992802	-5.60467	TEX21P
ENST00000638241	ENSG00000124155	0.00564331	0.541027	0.0615293	0.950948	0.992802	-5.72835	PIGT
ENST00000634343	ENSG00000080503	0.00654032	-0.351496	0.061515	0.950959	0.992802	-5.56654	SMARCA2
ENST00000532584	ENSG00000140521	0.00673888	-1.34567	0.0615138	0.95096	0.992802	-5.4786	POLG
ENST00000301015	ENSG00000103335	0.00156497	5.20112	0.0614867	0.950982	0.992802	-6.75721	PIEZO1
ENST00000647984	ENSG00000242802	-0.00989468	-0.9881	-0.0614726	0.950993	0.992802	-5.52602	AP5Z1
ENST00000495174	ENSG00000100092	0.0075405	-2.9428	0.0614661	0.950998	0.992802	-5.55559	SH3BP1
ENST00000542568	ENSG00000167272	0.00654161	-0.210439	0.0614543	0.951008	0.992802	-5.59239	POP5
ENST00000502886	ENSG00000049192	-0.00692614	-0.532041	-0.0614505	0.951011	0.992802	-5.57335	ADAMTS6
ENST00000505192	ENSG00000177646	0.00458002	1.10528	0.0614291	0.951028	0.992802	-5.84502	ACAD9
ENST00000391694	ENSG00000083838	-0.00877627	-2.27481	-0.0614157	0.951038	0.992802	-5.51714	ZNF446
ENST00000578780	ENSG00000176225	-0.0068956	-2.49957	-0.0614076	0.951045	0.992802	-5.52637	RTTN
ENST00000489643	ENSG00000213930	0.0129534	-1.03961	0.0613951	0.951055	0.992802	-5.49918	GALT
ENST00000599159	ENSG00000105202	-0.00459756	-0.201903	-0.0613861	0.951062	0.992802	-5.58332	FBL
ENST00000473754	ENSG00000188529	-0.00638081	-2.5556	-0.0613519	0.951089	0.99281	-5.52863	SRSF10
ENST00000528508	ENSG00000124942	0.00739449	-2.49047	0.061346	0.951094	0.99281	-5.52603	AHNAK
ENST00000452156	ENSG00000076685	-0.0046717	2.51605	-0.0613329	0.951104	0.99281	-6.19165	NT5C2
ENST00000478977	ENSG00000130305	0.00519843	-0.548193	0.061296	0.951134	0.992814	-5.52884	NSUN5
ENST00000546840	ENSG00000257767	-0.0111401	-0.355627	-0.0612775	0.951148	0.992814	-5.64124
ENST00000439686	ENSG00000182196	-0.00699857	2.54356	-0.0612481	0.951172	0.992814	-6.20851	ARL6IP4
ENST00000462311	ENSG00000183955	0.0035229	0.353024	0.0612409	0.951178	0.992814	-5.67352	KMT5A
ENST00000581181	ENSG00000186481	0.00314794	1.43454	0.0612286	0.951187	0.992814	-5.93	ANKRD20A5P
ENST00000496204	ENSG00000113522	-0.00583552	-2.41509	-0.0612265	0.951189	0.992814	-5.51434	RAD50
ENST00000460536	ENSG00000198198	-0.00883218	-2.08013	-0.0611971	0.951212	0.992814	-5.48985	SZT2
ENST00000562067	ENSG00000140400	-0.00815962	-2.66675	-0.061177	0.951228	0.992814	-5.53783	MAN2C1
ENST00000274532	ENSG00000145850	0.00713209	-0.853545	0.061175	0.95123	0.992814	-5.52853	TIMD4
ENST00000549705	ENSG00000111596	-0.00536009	-0.977047	-0.0611741	0.951231	0.992814	-5.51085	CNOT2
ENST00000510245	ENSG00000153113	0.00309253	0.748615	0.061168	0.951236	0.992814	-5.76974	CAST
ENST00000481745	ENSG00000197054	-0.00583676	-1.14913	-0.0611204	0.951274	0.992825	-5.48259	ZNF763
ENST00000584354	ENSG00000109046	-0.00369598	1.89202	-0.061114	0.951279	0.992825	-6.03497	WSB1
ENST00000645329	ENSG00000285062	0.00599766	-2.25156	0.0611019	0.951288	0.992825	-5.49983
ENST00000311129	ENSG00000137713	-0.00812021	1.44594	-0.0610962	0.951293	0.992825	-5.94688	PPP2R1B
ENST00000531525	ENSG00000149311	0.00126719	4.48061	0.0610423	0.951336	0.992857	-6.59386	ATM
ENST00000413167	ENSG00000128487	0.00412701	0.948695	0.0609912	0.951376	0.992887	-5.80675	SPECC1
ENST00000434275	ENSG00000089123	0.00593701	-2.38401	0.0609578	0.951403	0.992887	-5.51247	TASP1
ENST00000559122	ENSG00000138593	-0.0017506	2.45545	-0.0609503	0.951409	0.992887	-6.15664	SECISBP2L
ENST00000485040	ENSG00000143442	-0.00178599	2.53718	-0.0609205	0.951433	0.992887	-6.17923	POGZ
ENST00000483194	ENSG00000115760	0.00638683	-0.488126	0.0609133	0.951438	0.992887	-5.56786	BIRC6
ENST00000489191	ENSG00000162819	-0.00768814	-1.33396	-0.060907	0.951443	0.992887	-5.48514	BROX
ENST00000530498	ENSG00000166900	-0.0021787	2.28382	-0.0608833	0.951462	0.992887	-6.11915	STX3
ENST00000504457	ENSG00000165671	-0.00664913	-2.28139	-0.0608584	0.951482	0.992887	-5.50329	NSD1
ENST00000263441	ENSG00000116675	0.00844904	-2.42046	0.0608544	0.951485	0.992887	-5.51809	DNAJC6
ENST00000425923	ENSG00000197208	-0.00381318	0.582276	-0.0608382	0.951498	0.992887	-5.73494	SLC22A4
ENST00000515333	ENSG00000013375	-0.00336575	0.568358	-0.0608364	0.9515	0.992887	-5.73416	PGM3
ENST00000468062	ENSG00000168067	-0.00646748	-2.15174	-0.0608316	0.951503	0.992887	-5.54681	MAP4K2
ENST00000529900	ENSG00000166012	0.00381315	3.53378	0.0608106	0.95152	0.992892	-6.40187	TAF1D
ENST00000471165	ENSG00000115295	-0.00553856	-1.53434	-0.0607964	0.951532	0.992892	-5.47843	CLIP4
ENST00000593704	ENSG00000012124	-0.00422493	0.0670967	-0.0607688	0.951553	0.992903	-5.62694	CD22
ENST00000397628	ENSG00000160310	-0.0118063	0.301902	-0.0607188	0.951593	0.992912	-5.77504	PRMT2
ENST00000308077	ENSG00000049883	0.0086495	-0.702119	0.060704	0.951605	0.992912	-5.5412	PTCD2
ENST00000574515	ENSG00000132359	-0.00730752	0.671513	-0.060696	0.951611	0.992912	-5.76088	RAP1GAP2
ENST00000561389	ENSG00000140598	0.0081447	-1.586	0.0606702	0.951632	0.992912	-5.48792	EFL1
ENST00000242067	ENSG00000122507	0.00353473	4.35241	0.0606687	0.951633	0.992912	-6.58038	BBS9
ENST00000489265	ENSG00000135049	-0.00321401	1.11894	-0.0606582	0.951642	0.992912	-5.8428	AGTPBP1
ENST00000334187	ENSG00000124224	-0.00779545	-0.453089	-0.0606385	0.951657	0.992912	-5.54094	PPP4R1L
ENST00000484948	ENSG00000081377	-0.00557772	-2.51018	-0.0606284	0.951665	0.992912	-5.52194	CDC14B
ENST00000534641	ENSG00000110768	0.00860943	-2.80198	0.0606264	0.951667	0.992912	-5.54886	GTF2H1
ENST00000461903	ENSG00000206503	-0.0110253	-2.90114	-0.0606041	0.951685	0.992914	-5.55911	HLA-A
ENST00000412471	ENSG00000138074	-0.00787543	-2.0067	-0.0605663	0.951715	0.992914	-5.48995	SLC5A6
ENST00000590571	ENSG00000226742	0.00600545	-0.734206	0.0605649	0.951716	0.992914	-5.50983	HSBP1L1
ENST00000439642	ENSG00000102445	0.00237645	3.45754	0.0605649	0.951716	0.992914	-6.37867	RUBCNL
ENST00000601469	ENSG00000197937	-0.0119765	-1.49029	-0.0605342	0.95174	0.992925	-5.49888	ZNF347
ENST00000416469	ENSG00000176209	0.00647808	-2.47042	0.0605235	0.951749	0.992925	-5.51996	SMIM19
ENST00000037869	ENSG00000035141	-0.00629578	2.48691	-0.0604916	0.951774	0.992928	-6.18519	FAM136A
ENST00000517496	ENSG00000129691	-0.00644765	-3.25269	-0.0604906	0.951775	0.992928	-5.58322	ASH2L
ENST00000476145	ENSG00000163655	0.00816913	-1.99785	0.0604544	0.951804	0.992946	-5.48382	GMPS
ENST00000351659	ENSG00000136717	0.00883757	-1.68258	0.0604107	0.951839	0.99297	-5.4821	BIN1
ENST00000378843	ENSG00000137177	-0.0145269	-1.75142	-0.0603902	0.951855	0.992975	-5.51363	KIF13A
ENST00000455891	ENSG00000137200	0.0099368	-1.62152	0.0603648	0.951875	0.992984	-5.4792	CMTR1
ENST00000548622	ENSG00000166598	-0.00214157	1.64426	-0.06035	0.951887	0.992984	-5.97836	HSP90B1
ENST00000402038	ENSG00000227345	0.00184024	4.46934	0.0603195	0.951911	0.992988	-6.60173	PARG
ENST00000543205	ENSG00000130779	0.00754735	-2.35615	0.0603162	0.951914	0.992988	-5.51406	CLIP1
ENST00000481697	ENSG00000222011	-0.00808866	0.850463	-0.0602727	0.951949	0.993004	-5.81521	FAM185A
ENST00000529186	ENSG00000151348	0.00458539	0.195329	0.0602674	0.951953	0.993004	-5.65154	EXT2
ENST00000262816	ENSG00000129933	0.00346096	1.90678	0.0602221	0.951989	0.993029	-6.03535	MAU2
ENST00000487016	ENSG00000150995	0.00339476	1.07507	0.0601925	0.952012	0.993042	-5.8427	ITPR1
ENST00000614546	ENSG00000277816	0.00699402	-2.96022	0.0601287	0.952063	0.993043	-5.56441	LILRB3
ENST00000468488	ENSG00000167110	0.00700552	-2.46455	0.060108	0.95208	0.993043	-5.51804	GOLGA2
ENST00000460670	ENSG00000161298	-0.00598245	-2.63675	-0.0600989	0.952087	0.993043	-5.53384	ZNF382
ENST00000534736	ENSG00000118513	0.0063201	-2.45698	0.0600898	0.952094	0.993043	-5.51789	MYB
ENST00000216036	ENSG00000100218	0.00619282	-1.78552	0.0600825	0.9521	0.993043	-5.4896	RSPH14
ENST00000372207	ENSG00000142959	-0.00561219	-1.99346	-0.0600769	0.952104	0.993043	-5.48483	BEST4
ENST00000447473	ENSG00000163565	0.00341875	2.50623	0.0600642	0.952115	0.993043	-6.17223	IFI16
ENST00000432870	ENSG00000168781	0.0115059	-1.47167	0.0600633	0.952115	0.993043	-5.47398	PPIP5K1
ENST00000597994	ENSG00000011243	-0.00638913	-2.39326	-0.0600599	0.952118	0.993043	-5.50882	AKAP8L
ENST00000517672	ENSG00000153310	0.0105293	-0.998535	0.0600318	0.95214	0.993054	-5.61319	FAM49B
ENST00000346473	ENSG00000175197	-0.00432805	2.82207	-0.0599963	0.952169	0.993071	-6.24879	DDIT3
ENST00000583437	ENSG00000006042	0.00484434	-0.712579	0.059938	0.952215	0.993108	-5.50606	TMEM98
ENST00000526718	ENSG00000173715	0.00672166	-2.60551	0.0599148	0.952234	0.993108	-5.52774	C11orf80
ENST00000582114	ENSG00000108465	-0.00469994	0.702751	-0.0599083	0.952239	0.993108	-5.74974	CDK5RAP3
ENST00000497834	ENSG00000224103	0.0067664	-3.0792	0.0598547	0.952281	0.993117	-5.57128	HLA-DPA1
ENST00000461918	ENSG00000084234	0.00221051	1.58904	0.059817	0.952311	0.993117	-5.95574	APLP2
ENST00000596332	ENSG00000105486	-0.00550823	-2.5764	-0.0597901	0.952333	0.993117	-5.52662	LIG1
ENST00000547347	ENSG00000179088	-0.00450756	-0.0940644	-0.0597883	0.952334	0.993117	-5.62171	C12orf42
ENST00000485412	ENSG00000161011	0.00465738	0.318291	0.0597784	0.952342	0.993117	-5.68224	SQSTM1
ENST00000612418	ENSG00000170776	0.00383268	1.64666	0.0597774	0.952343	0.993117	-5.98109	AKAP13
ENST00000558270	ENSG00000128908	0.00662957	-2.12819	0.0597541	0.952361	0.993117	-5.49161	INO80
ENST00000640515	ENSG00000268758	-0.00617727	2.97493	-0.0597325	0.952379	0.993117	-6.29118	ADGRE4P
ENST00000311412	ENSG00000173083	-0.0014941	5.34305	-0.0597316	0.952379	0.993117	-6.76802	HPSE
ENST00000495657	ENSG00000181090	0.00604775	-1.70617	0.0597022	0.952403	0.993117	-5.4845	EHMT1
ENST00000460807	ENSG00000114857	0.0123746	-1.64059	0.0596521	0.952443	0.993117	-5.48256	NKTR
ENST00000514589	ENSG00000163743	0.00213868	2.53992	0.0596444	0.952449	0.993117	-6.18452	RCHY1
ENST00000477647	ENSG00000138463	0.00956583	1.54939	0.0596286	0.952461	0.993117	-5.99172	DIRC2
ENST00000552703	ENSG00000134294	-0.00497598	0.306217	-0.0596057	0.95248	0.993117	-5.71144	SLC38A2
ENST00000465852	ENSG00000068831	0.00797075	-1.77532	0.0595947	0.952488	0.993117	-5.48224	RASGRP2
ENST00000525323	ENSG00000185946	-0.00420617	-0.129888	-0.0595911	0.952491	0.993117	-5.61131	RNPC3
ENST00000412625	ENSG00000109113	-0.00717761	-2.80345	-0.0595678	0.95251	0.993117	-5.54781	RAB34
ENST00000551989	ENSG00000129315	0.0054312	0.349949	0.0595664	0.952511	0.993117	-5.68244	CCNT1
ENST00000509042	ENSG00000183624	-0.00588493	-3.08937	-0.0595556	0.95252	0.993117	-5.56819	HMCES
ENST00000348817	ENSG00000105204	0.0108283	-1.4916	0.0595296	0.95254	0.993117	-5.53815	DYRK1B
ENST00000295605	ENSG00000163406	-0.0100847	-1.98321	-0.0595221	0.952546	0.993117	-5.49342	SLC15A2
ENST00000484959	ENSG00000172113	0.00184677	1.93235	0.0595083	0.952557	0.993117	-6.03951	NME6
ENST00000541996	ENSG00000198492	0.0129945	-1.67972	0.0595068	0.952558	0.993117	-5.68068	YTHDF2
ENST00000497149	ENSG00000136100	-0.00592036	-1.61931	-0.0594752	0.952584	0.993117	-5.50252	VPS36
ENST00000614696	ENSG00000170312	-0.00631813	-2.95556	-0.0594689	0.952589	0.993117	-5.56176	CDK1
ENST00000466599	ENSG00000205060	-0.0065234	-1.92475	-0.0594576	0.952598	0.993117	-5.48328	SLC35B4
ENST00000486597	ENSG00000265972	0.00171654	4.11228	0.0594566	0.952598	0.993117	-6.51551	TXNIP
ENST00000265036	ENSG00000035499	-0.00734239	-0.676171	-0.0594359	0.952615	0.993117	-5.5513	DEPDC1B
ENST00000560326	ENSG00000100865	-0.00299225	0.317287	-0.0594261	0.952623	0.993117	-5.66659	CINP
ENST00000539396	ENSG00000090372	0.00482778	-3.42956	0.0594108	0.952635	0.993117	-5.59775	STRN4
ENST00000396123	ENSG00000196208	-0.00529627	0.0756885	-0.0593926	0.952649	0.993117	-5.62049	GREB1
ENST00000304337	ENSG00000169989	-0.00524531	-1.10999	-0.0593925	0.952649	0.993117	-5.49125	TIGD4
ENST00000417895	ENSG00000151414	-0.00403168	0.0781623	-0.0593779	0.952661	0.993117	-5.62605	NEK7
ENST00000532661	ENSG00000168056	0.0068273	-2.41073	0.0593656	0.952671	0.993117	-5.51764	LTBP3
ENST00000487429	ENSG00000112651	-0.0069277	-1.30568	-0.0593626	0.952673	0.993117	-5.47741	MRPL2
ENST00000649934	ENSG00000168216	-0.00971395	4.24245	-0.0593616	0.952674	0.993117	-6.57595	LMBRD1
ENST00000556849	ENSG00000100731	-0.00576125	-0.30683	-0.0593575	0.952677	0.993117	-5.56383	PCNX1
ENST00000590387	ENSG00000141452	0.00546445	-1.85218	0.0592357	0.952774	0.993175	-5.4748	RMC1
ENST00000646822	ENSG00000215301	-0.0101546	3.93656	-0.0592322	0.952777	0.993175	-6.51654	DDX3X
ENST00000452143	ENSG00000162607	0.00922826	-1.42285	0.0592322	0.952777	0.993175	-5.49634	USP1
ENST00000506832	ENSG00000160818	-0.0067266	-2.85915	-0.0592115	0.952794	0.993175	-5.54956	GPATCH4
ENST00000647501	ENSG00000160211	-0.00547485	-2.13538	-0.0591853	0.952814	0.993175	-5.49739	G6PD
ENST00000593582	ENSG00000130726	0.00594676	-3.0572	0.0591825	0.952817	0.993175	-5.57289	TRIM28
ENST00000403482	ENSG00000133794	-0.00217765	4.30328	-0.0591617	0.952833	0.993175	-6.55482	ARNTL
ENST00000576760	ENSG00000141556	-0.00847437	-0.91965	-0.0591569	0.952837	0.993175	-5.51277	TBCD
ENST00000309246	ENSG00000133112	-0.00333152	5.65024	-0.059156	0.952838	0.993175	-6.86233	TPT1
ENST00000515600	ENSG00000138640	0.00542643	-2.51353	0.059125	0.952862	0.993178	-5.52194	FAM13A
ENST00000533464	ENSG00000070047	0.00804353	-3.05474	0.0591239	0.952863	0.993178	-5.56656	PHRF1
ENST00000444422	ENSG00000182511	-0.0113907	-2.16406	-0.0591024	0.95288	0.993183	-5.49633	FES
ENST00000567039	ENSG00000168806	-0.00213179	2.80141	-0.0590741	0.952903	0.993195	-6.25143	LCMT2
ENST00000611757	ENSG00000068400	-0.011409	-0.205901	-0.0590582	0.952916	0.993195	-5.65023	GRIPAP1
ENST00000533404	ENSG00000110455	-0.00568486	-2.36882	-0.0590137	0.952951	0.993195	-5.50863	ACCS
ENST00000556587	ENSG00000100650	0.00261949	2.26595	0.0590043	0.952959	0.993195	-6.12762	SRSF5
ENST00000589652	ENSG00000198046	-0.00527085	0.784194	-0.0589946	0.952966	0.993195	-5.7813	ZNF667
ENST00000328559	ENSG00000109771	0.00555261	-1.88435	0.0589755	0.952981	0.993195	-5.47542	LRP2BP
ENST00000372455	ENSG00000159479	0.0093532	0.209265	0.0589729	0.952984	0.993195	-5.65841	MED8
ENST00000484563	ENSG00000143106	0.0013021	3.45576	0.0589698	0.952986	0.993195	-6.38156	PSMA5
ENST00000570212	ENSG00000072736	0.0140767	-1.09932	0.0589537	0.952999	0.993195	-5.54658	NFATC3
ENST00000524769	ENSG00000134575	0.00611644	-2.30289	0.0589271	0.95302	0.993195	-5.50386	ACP2
ENST00000562151	ENSG00000067365	0.00551872	-2.48665	0.0589113	0.953033	0.993195	-5.51843	METTL22
ENST00000503912	ENSG00000164089	0.00484357	-2.44696	0.0589095	0.953034	0.993195	-5.51459	ETNPPL
ENST00000533213	ENSG00000099204	0.00762272	-3.047	0.058865	0.953069	0.993195	-5.56992	ABLIM1
ENST00000557638	ENSG00000174373	-0.00584128	-1.34338	-0.0588537	0.953078	0.993195	-5.48686	RALGAPA1
ENST00000551071	ENSG00000050438	0.00643403	-2.96411	0.0588133	0.953111	0.993195	-5.56159	SLC4A8
ENST00000554190	ENSG00000165355	0.00758359	-1.78477	0.0588084	0.953115	0.993195	-5.48533	FBXO33
ENST00000447305	ENSG00000225553	0.00579789	-3.09489	0.0587865	0.953132	0.993195	-5.5739	PHF1
ENST00000479746	ENSG00000132781	0.00680899	-2.4132	0.0587665	0.953148	0.993195	-5.51829	MUTYH
ENST00000598913	ENSG00000179134	0.00794052	-2.79334	0.0587562	0.953156	0.993195	-5.54886	SAMD4B
ENST00000482138	ENSG00000114796	0.00800533	-2.45045	0.0587458	0.953164	0.993195	-5.52137	KLHL24
ENST00000579265	ENSG00000108469	-0.00548734	-2.24597	-0.0587372	0.953171	0.993195	-5.50187	RECQL5
ENST00000390593	ENSG00000211933	0.00673139	-1.65702	0.058736	0.953172	0.993195	-5.47033	IGHV6-1
ENST00000645783	ENSG00000215301	0.00894957	-2.06551	0.0587356	0.953172	0.993195	-5.49933	DDX3X
ENST00000458730	ENSG00000167110	0.00803833	-1.47843	0.0587341	0.953174	0.993195	-5.47201	GOLGA2
ENST00000599365	ENSG00000077463	0.00608875	-3.14792	0.0587095	0.953193	0.993195	-5.56753	SIRT6
ENST00000472194	ENSG00000160072	-0.00194403	3.36212	-0.0587092	0.953194	0.993195	-6.36144	ATAD3B
ENST00000530895	ENSG00000128284	-0.00835406	-2.54347	-0.0586875	0.953211	0.993195	-5.52281	APOL3
ENST00000515800	ENSG00000145715	-0.00427356	3.98665	-0.0586803	0.953217	0.993195	-6.49339	RASA1
ENST00000402219	ENSG00000115904	-0.00959534	5.43285	-0.0586579	0.953234	0.993201	-6.80152	SOS1
ENST00000382079	ENSG00000273294	-0.00942032	-0.126601	-0.0586098	0.953273	0.993229	-5.59658	C1QTNF3-AMACR
ENST00000409264	ENSG00000240344	0.00677772	-2.95294	0.0585849	0.953293	0.993237	-5.56223	PPIL3
ENST00000527886	ENSG00000078902	-0.0123816	-0.528074	-0.0585705	0.953304	0.993237	-5.54656	TOLLIP
ENST00000369307	ENSG00000265241	-0.00150008	4.18592	-0.0585465	0.953323	0.993241	-6.53685	RBM8A
ENST00000534138	ENSG00000010361	0.00582654	-2.24861	0.0585373	0.95333	0.993241	-5.50419	FUZ
ENST00000308860	ENSG00000173137	-0.00937865	-0.348455	-0.0585148	0.953348	0.993247	-5.57603	ADCK5
ENST00000343366	ENSG00000187492	-0.00734642	-2.5935	-0.0584855	0.953372	0.993259	-5.52609	CDHR4
ENST00000491408	ENSG00000136068	-0.00557883	-2.4029	-0.0584303	0.953416	0.993271	-5.51057	FLNB
ENST00000271889	ENSG00000143578	-0.0090076	-2.21068	-0.0584209	0.953423	0.993271	-5.50275	CREB3L4
ENST00000626375	ENSG00000274811	0.0102816	-1.26004	0.0584038	0.953437	0.993271	-5.52362	CLPTM1L
ENST00000605476	ENSG00000266028	-0.00431733	2.48014	-0.0583945	0.953444	0.993271	-6.16123	SRGAP2
ENST00000554937	ENSG00000179899	-0.00698658	-0.501858	-0.0583785	0.953457	0.993271	-5.55437	PHC1P1
ENST00000509649	ENSG00000183666	0.00592309	-1.29412	0.0583713	0.953463	0.993271	-5.47205	GUSBP1
ENST00000511584	ENSG00000186010	0.00588493	-1.75397	0.0583694	0.953464	0.993271	-5.47034	NDUFA13
ENST00000613795	ENSG00000109572	0.00566031	4.78463	0.0583531	0.953477	0.993272	-6.66491	CLCN3
ENST00000479875	ENSG00000102125	0.00485523	-0.68647	0.0583139	0.953508	0.993282	-5.51652	TAZ
ENST00000449358	ENSG00000204176	0.00533642	-1.71083	0.058312	0.95351	0.993282	-5.46893	SYT15
ENST00000559261	ENSG00000137776	-0.00274469	1.15901	-0.0582926	0.953525	0.993286	-5.86617	SLTM
ENST00000454592	ENSG00000006576	-0.00330216	1.46944	-0.0582504	0.953559	0.993309	-5.93772	PHTF2
ENST00000447299	ENSG00000131368	-0.00839998	-1.65143	-0.0582046	0.953595	0.993335	-5.48095	MRPS25
ENST00000468296	ENSG00000227124	0.00835676	-1.56551	0.0581651	0.953627	0.993347	-5.51584	ZNF717
ENST00000520178	ENSG00000198791	0.00346685	0.275813	0.0581472	0.953641	0.993347	-5.66762	CNOT7
ENST00000460800	ENSG00000127314	0.00226199	2.07163	0.0581178	0.953664	0.993347	-6.07263	RAP1B
ENST00000478502	ENSG00000162517	0.00727492	-2.16751	0.0581006	0.953678	0.993347	-5.50417	PEF1
ENST00000537324	ENSG00000149716	-0.0051499	-0.600138	-0.0580861	0.95369	0.993347	-5.53815	LTO1
ENST00000479858	ENSG00000155363	0.00649015	-1.84485	0.0580485	0.95372	0.993347	-5.47462	MOV10
ENST00000390452	ENSG00000211804	0.00468586	0.848694	0.058032	0.953733	0.993347	-5.81992	TRDV1
ENST00000265732	ENSG00000127993	0.00191636	3.52343	0.0580317	0.953733	0.993347	-6.39979	RBM48
ENST00000540438	ENSG00000048028	0.00815866	-0.0470045	0.0580142	0.953747	0.993347	-5.62073	USP28
ENST00000492286	ENSG00000149474	0.00629121	-2.29638	0.0580085	0.953752	0.993347	-5.5062	KAT14
ENST00000456284	ENSG00000023228	-0.00840388	-0.28184	-0.0579988	0.953759	0.993347	-5.58918	NDUFS1
ENST00000361678	ENSG00000144504	-0.00883417	-1.93336	-0.0579979	0.95376	0.993347	-5.49917	ANKMY1
ENST00000607092	ENSG00000257923	-0.00270665	1.27893	-0.0579979	0.95376	0.993347	-5.87758	CUX1
ENST00000465412	ENSG00000152061	0.00650644	-2.36816	0.0579466	0.953801	0.993347	-5.51358	RABGAP1L
ENST00000494777	ENSG00000144589	0.00607759	-1.9716	0.0579465	0.953801	0.993347	-5.48799	STK11IP
ENST00000519320	ENSG00000253981	0.00522587	-1.2212	0.0579267	0.953817	0.993347	-5.48478	ALG1L13P
ENST00000263238	ENSG00000115091	-0.000747085	8.32912	-0.057909	0.953831	0.993347	-7.48415	ACTR3
ENST00000591226	ENSG00000167460	0.00262553	1.48647	0.0579041	0.953835	0.993347	-5.94661	TPM4
ENST00000340473	ENSG00000188342	0.00125255	4.12729	0.0578782	0.953855	0.993347	-6.52278	GTF2F2
ENST00000461824	ENSG00000106069	0.00616274	-0.823159	0.057852	0.953876	0.993347	-5.52695	CHN2
ENST00000602551	ENSG00000102981	0.00708331	-1.65325	0.0578499	0.953878	0.993347	-5.54916	PARD6A
ENST00000564329	ENSG00000103978	0.00277629	0.812759	0.0578328	0.953891	0.993347	-5.77582	TMEM87A
ENST00000554767	ENSG00000009830	0.00552199	0.100765	0.0578289	0.953895	0.993347	-5.63089	POMT2
ENST00000376673	ENSG00000139793	-0.0125409	-1.22247	-0.0578277	0.953896	0.993347	-5.52266	MBNL2
ENST00000449836	ENSG00000196653	-0.0115974	-0.408759	-0.0578249	0.953898	0.993347	-5.5528	ZNF502
ENST00000557222	ENSG00000100749	0.00432521	1.01665	0.057765	0.953945	0.99338	-5.82108	VRK1
ENST00000464425	ENSG00000223501	-0.00881096	-1.84688	-0.0577449	0.953961	0.99338	-5.47721	VPS52
ENST00000472690	ENSG00000138101	0.00743168	-1.40509	0.0577409	0.953965	0.99338	-5.47946	DTNB
ENST00000570910	ENSG00000214087	-0.00824553	-2.58159	-0.0577199	0.953981	0.993386	-5.53047	ARL16
ENST00000548830	ENSG00000116539	-0.00388697	4.34331	-0.0577022	0.953995	0.993388	-6.57293	ASH1L
ENST00000586518	ENSG00000132475	-0.00655473	3.63853	-0.057667	0.954024	0.993392	-6.42491	H3F3B
ENST00000245620	ENSG00000204577	0.0103784	-1.9328	0.0576649	0.954025	0.993392	-5.50971	LILRB3
ENST00000397120	ENSG00000213983	-0.00183078	4.6002	-0.0576521	0.954035	0.993392	-6.62229	AP1G2
ENST00000323468	ENSG00000178202	-0.00510564	3.03366	-0.0576335	0.95405	0.993392	-6.30074	KDELC2
ENST00000648051	ENSG00000148843	-0.00581981	-1.67428	-0.0576175	0.954063	0.993392	-5.474	PDCD11
ENST00000559259	ENSG00000140545	0.00576245	-2.01438	0.0575945	0.954081	0.993392	-5.48698	MFGE8
ENST00000576582	ENSG00000136436	0.00668101	-2.69043	0.0575925	0.954083	0.993392	-5.53767	CALCOCO2
ENST00000483070	ENSG00000136811	-0.00594433	-1.56407	-0.057548	0.954118	0.993392	-5.46635	ODF2
ENST00000642404	ENSG00000174099	0.00521622	-3.34	0.0574907	0.954164	0.993392	-5.59024	MSRB3
ENST00000451312	ENSG00000104805	-0.00631026	-2.34236	-0.0574904	0.954164	0.993392	-5.51088	NUCB1
ENST00000534967	ENSG00000090615	-0.00772214	-2.09108	-0.0574793	0.954173	0.993392	-5.50979	GOLGA3
ENST00000299421	ENSG00000166333	-0.00501132	4.71248	-0.0574695	0.954181	0.993392	-6.64343	ILK
ENST00000599281	ENSG00000167232	-0.00516327	0.0596964	-0.057465	0.954184	0.993392	-5.63145	ZNF91
ENST00000525928	ENSG00000166012	0.00847227	-1.77166	0.0574602	0.954188	0.993392	-5.49787	TAF1D
ENST00000635206	ENSG00000181982	0.00565791	-3.1997	0.0574595	0.954189	0.993392	-5.58213	CCDC149
ENST00000583020	ENSG00000154016	0.00670862	-0.368549	0.057456	0.954192	0.993392	-5.59946	GRAP
ENST00000575547	ENSG00000181222	0.00671053	-0.145381	0.0574403	0.954204	0.993392	-5.59316	POLR2A
ENST00000522385	ENSG00000113575	-0.00655247	2.21421	-0.057412	0.954227	0.993392	-6.11851	PPP2CA
ENST00000481986	ENSG00000114982	0.00628812	-2.37683	0.0574093	0.954229	0.993392	-5.5095	KANSL3
ENST00000506949	ENSG00000152684	-0.00898183	-1.74889	-0.0574054	0.954232	0.993392	-5.52163	PELO
ENST00000488365	ENSG00000152127	0.00586944	-0.147709	0.0573809	0.954251	0.9934	-5.59907	MGAT5
ENST00000517794	ENSG00000164620	0.0061644	-2.94584	0.0573566	0.954271	0.993405	-5.56044	RELL2
ENST00000525559	ENSG00000151348	-0.00636844	-1.50376	-0.0573408	0.954283	0.993405	-5.46936	EXT2
ENST00000524426	ENSG00000151498	0.00621972	-2.34928	0.057323	0.954298	0.993405	-5.50757	ACAD8
ENST00000453057	ENSG00000227715	0.0189694	7.24986	0.0573167	0.954303	0.993405	-7.2706	HLA-A
ENST00000487674	ENSG00000166501	-0.00451615	0.699375	-0.0573007	0.954315	0.993406	-5.75975	PRKCB
ENST00000546093	ENSG00000103248	-0.0100278	-1.78618	-0.0572655	0.954343	0.993413	-5.47808	MTHFSD
ENST00000338784	ENSG00000161955	-0.00371062	4.84634	-0.0572639	0.954345	0.993413	-6.66771	TNFSF13
ENST00000457455	ENSG00000198860	0.0026527	0.891973	0.0572455	0.954359	0.993416	-5.80055	TSEN15
ENST00000431950	ENSG00000119812	0.00694526	-2.41287	0.0572248	0.954376	0.993416	-5.51489	FAM98A
ENST00000487133	ENSG00000232119	-0.00574573	-0.174224	-0.0572158	0.954383	0.993416	-5.58895	MCTS1
ENST00000479708	ENSG00000011566	-0.00522092	-0.8653	-0.0571981	0.954397	0.993419	-5.49913	MAP4K3
ENST00000443199	ENSG00000108469	-0.00809591	-0.792299	-0.0571389	0.954444	0.993428	-5.5465	RECQL5
ENST00000591773	ENSG00000171302	0.00713474	-2.46675	0.0571381	0.954445	0.993428	-5.52254	CANT1
ENST00000594047	ENSG00000182253	0.00658286	-3.1451	0.0571244	0.954456	0.993428	-5.57265	SYNM
ENST00000620419	ENSG00000276082	0.00880045	0.622661	0.0571225	0.954457	0.993428	-5.74212	CNOT3
ENST00000374949	ENSG00000196735	-0.00529748	-3.24881	-0.0571012	0.954474	0.993428	-5.58355	HLA-DQA1
ENST00000342081	ENSG00000169435	0.00679247	-2.55488	0.0570957	0.954478	0.993428	-5.52311	RASSF6
ENST00000591316	ENSG00000080947	0.00232501	1.1087	0.0570657	0.954502	0.993428	-5.85149	CROCCP3
ENST00000530322	ENSG00000087365	0.00600999	-2.63616	0.0570453	0.954519	0.993428	-5.53292	SF3B2
ENST00000597711	ENSG00000214046	-0.010939	-0.874065	-0.0570337	0.954528	0.993428	-5.52582	SMIM7
ENST00000589732	ENSG00000166377	0.0062951	-2.42743	0.0570322	0.954529	0.993428	-5.51184	ATP9B
ENST00000265284	ENSG00000106829	0.0127907	0.237071	0.0570178	0.954541	0.993428	-5.71197	TLE4
ENST00000486607	ENSG00000163389	0.00942932	-0.630104	0.0569723	0.954577	0.993428	-5.53976	POGLUT1
ENST00000361906	ENSG00000198792	-0.0101942	2.45661	-0.0569709	0.954578	0.993428	-6.1609	TMEM184B
ENST00000528263	ENSG00000111011	-0.00689957	-2.26398	-0.0569634	0.954584	0.993428	-5.50412	RSRC2
ENST00000465460	ENSG00000115145	-0.00591417	-1.77476	-0.0569322	0.954609	0.993428	-5.47277	STAM2
ENST00000372926	ENSG00000102384	-0.00577994	-3.02101	-0.0569213	0.954617	0.993428	-5.56535	CENPI
ENST00000522038	ENSG00000082515	0.00978987	-1.71681	0.0569182	0.95462	0.993428	-5.47767	MRPL22
ENST00000425791	ENSG00000109917	0.00993514	-1.8037	0.0569177	0.95462	0.993428	-5.50165	ZPR1
ENST00000569545	ENSG00000149925	-0.00926383	1.19444	-0.05691	0.954626	0.993428	-5.92588	ALDOA
ENST00000529061	ENSG00000127957	-0.00717686	-2.47338	-0.0568677	0.95466	0.993441	-5.51806	PMS2P3
ENST00000540793	ENSG00000171681	-0.00754549	-1.0021	-0.0568576	0.954668	0.993441	-5.51425	ATF7IP
ENST00000427250	ENSG00000105699	-0.00884657	-2.0307	-0.0568506	0.954674	0.993441	-5.48997	LSR
ENST00000436892	ENSG00000235773	0.00821243	-1.61615	0.0568152	0.954702	0.993452	-5.47602	NRM
ENST00000616842	ENSG00000274717	0.00530225	-0.923052	0.0567846	0.954726	0.993452	-5.5116	AL049757.1
ENST00000317534	ENSG00000062582	-0.00365886	3.27167	-0.0567809	0.954729	0.993452	-6.34837	MRPS24
ENST00000607283	ENSG00000272305	-0.00547824	-2.52891	-0.0567603	0.954746	0.993452	-5.52313	AC096887.1
ENST00000405573	ENSG00000110514	-0.00591991	0.082597	-0.0567596	0.954746	0.993452	-5.63763	MADD
ENST00000373909	ENSG00000117748	0.0103031	-1.93707	0.0567498	0.954754	0.993452	-5.50502	RPA2
ENST00000509196	ENSG00000089335	0.00152765	4.10881	0.0567264	0.954773	0.993455	-6.52492	ZNF302
ENST00000357409	ENSG00000197969	0.0112448	-0.166911	0.0567161	0.954781	0.993455	-5.93912	VPS13A
ENST00000553127	ENSG00000123352	-0.00861375	-2.53688	-0.0566614	0.954824	0.993476	-5.52609	SPATS2
ENST00000473073	ENSG00000114054	-0.00634229	0.0862879	-0.0566613	0.954824	0.993476	-5.62673	PCCB
ENST00000228306	ENSG00000089157	0.00721324	4.75358	0.0566473	0.954836	0.993476	-6.71662	RPLP0
ENST00000462243	ENSG00000043514	0.00551303	-0.611169	0.0566107	0.954865	0.993489	-5.52378	TRIT1
ENST00000468170	ENSG00000138867	0.00554038	-0.0834079	0.0565828	0.954887	0.993489	-5.5998	GUCD1
ENST00000473834	ENSG00000187091	-0.00562478	-2.01704	-0.0565784	0.95489	0.993489	-5.48705	PLCD1
ENST00000480476	ENSG00000100503	0.00155551	2.43275	0.0565705	0.954897	0.993489	-6.15202	NIN
ENST00000519018	ENSG00000136986	-0.00875263	-0.319013	-0.0565581	0.954907	0.993489	-5.57451	DERL1
ENST00000323833	ENSG00000123297	-0.00925233	0.392184	-0.056544	0.954918	0.993489	-5.73136	TSFM
ENST00000564495	ENSG00000261279	-0.00706977	-2.47766	-0.056519	0.954938	0.993496	-5.5224	ULK4P1
ENST00000243918	ENSG00000204070	0.000779791	5.06102	0.056499	0.954954	0.993496	-6.71661	SYS1
ENST00000609024	ENSG00000254505	0.01102	0.124654	0.0564819	0.954967	0.993496	-5.72851	CHMP4A
ENST00000423698	ENSG00000012061	-0.0103407	0.409028	-0.0564776	0.954971	0.993496	-5.8985	ERCC1
ENST00000558319	ENSG00000104133	-0.0071014	5.12041	-0.0564474	0.954995	0.9935	-6.7372	SPG11
ENST00000545075	ENSG00000256045	-0.0037774	2.20051	-0.0564433	0.954998	0.9935	-6.21392	MTRNR2L10
ENST00000453084	ENSG00000229363	-0.00752599	-2.84541	-0.0564033	0.95503	0.993521	-5.55217	NELFE
ENST00000269122	ENSG00000141367	-0.00371516	6.0758	-0.0563474	0.955074	0.993552	-6.9332	CLTC
ENST00000369258	ENSG00000131778	-0.00702112	4.23394	-0.0563188	0.955097	0.993552	-6.55619	CHD1L
ENST00000438585	ENSG00000178149	0.00697127	-2.41858	0.0563085	0.955105	0.993552	-5.5142	DALRD3
ENST00000537871	ENSG00000133321	-0.00868336	-1.51449	-0.0563069	0.955107	0.993552	-5.49149	RARRES3
ENST00000468875	ENSG00000204822	0.0077307	-1.10553	0.056293	0.955118	0.993552	-5.51707	MRPL53
ENST00000481645	ENSG00000196511	0.00186861	2.68829	0.0562052	0.955188	0.993596	-6.21036	TPK1
ENST00000262735	ENSG00000186951	-0.0127719	1.79018	-0.0561929	0.955198	0.993596	-5.99992	PPARA
ENST00000351137	ENSG00000217555	-0.00414645	1.95038	-0.0561849	0.955204	0.993596	-6.05154	CKLF
ENST00000527096	ENSG00000178209	-0.00586065	3.03203	-0.0561808	0.955207	0.993596	-6.4799	PLEC
ENST00000555336	ENSG00000165959	0.00784519	-0.984729	0.0561483	0.955233	0.9936	-5.50814	CLMN
ENST00000522780	ENSG00000165071	-0.00372828	1.98314	-0.0561373	0.955242	0.9936	-6.05219	TMEM71
ENST00000538582	ENSG00000121350	-0.00225363	2.54438	-0.056128	0.955249	0.9936	-6.1831	PYROXD1
ENST00000612905	ENSG00000234616	0.00405155	5.385	0.0560333	0.955325	0.9936	-6.79046	JRK
ENST00000265348	ENSG00000044090	0.00554375	2.61803	0.0560147	0.955339	0.9936	-6.20244	CUL7
ENST00000539919	ENSG00000135624	-0.00992197	-1.43875	-0.0560138	0.95534	0.9936	-5.47625	CCT7
ENST00000432145	ENSG00000198088	-0.00547106	-2.30233	-0.0559976	0.955353	0.9936	-5.50782	NUP62CL
ENST00000395676	ENSG00000130487	-0.00472918	0.734741	-0.0559807	0.955367	0.9936	-5.76996	KLHDC7B
ENST00000299432	ENSG00000166343	-0.00416036	2.36266	-0.0559765	0.95537	0.9936	-6.13605	MSS51
ENST00000391871	ENSG00000087088	-0.00626844	-3.19438	-0.0559635	0.95538	0.9936	-5.57656	BAX
ENST00000614449	ENSG00000153048	-0.00591137	-3.18586	-0.0559459	0.955394	0.9936	-5.57927	CARHSP1
ENST00000559549	ENSG00000092330	0.00693118	-0.105152	0.0559457	0.955394	0.9936	-5.59444	TINF2
ENST00000555597	ENSG00000258818	0.0100549	-0.669871	0.0559392	0.9554	0.9936	-5.58116	RNASE4
ENST00000323584	ENSG00000102893	-0.00744796	-3.00224	-0.055929	0.955408	0.9936	-5.56418	PHKB
ENST00000601241	ENSG00000205209	0.0043877	-0.800206	0.0559059	0.955426	0.9936	-5.50384	SCGB2B2
ENST00000381848	ENSG00000214456	0.0022828	2.73265	0.0558973	0.955433	0.9936	-6.22143	PLIN5
ENST00000409386	ENSG00000130559	-0.00938877	-2.46309	-0.0558909	0.955438	0.9936	-5.54231	CAMSAP1
ENST00000570989	ENSG00000005884	0.00494458	-1.13025	0.0558875	0.955441	0.9936	-5.48362	ITGA3
ENST00000430877	ENSG00000170248	-0.0052459	-2.87956	-0.0558697	0.955455	0.9936	-5.55642	PDCD6IP
ENST00000643551	ENSG00000157540	-0.00734916	1.05425	-0.0558452	0.955474	0.9936	-5.85217	DYRK1A
ENST00000491258	ENSG00000173889	-0.00491948	-3.30885	-0.0558299	0.955487	0.9936	-5.58553	PHC3
ENST00000311638	ENSG00000174796	-0.00671381	3.64938	-0.0558082	0.955504	0.9936	-6.44054	THAP6
ENST00000514548	ENSG00000251201	-0.0049097	0.0855583	-0.0557873	0.955521	0.9936	-5.64731	TMED7-TICAM2
ENST00000377044	ENSG00000135048	0.00114844	6.96533	0.0557813	0.955525	0.9936	-7.1336	CEMIP2
ENST00000519769	ENSG00000130227	0.00378083	0.332442	0.0557582	0.955544	0.9936	-5.68339	XPO7
ENST00000534399	ENSG00000066136	-0.00610145	-2.11715	-0.0557576	0.955544	0.9936	-5.49258	NFYC
ENST00000442788	ENSG00000256646	-0.00708152	3.034	-0.0557563	0.955545	0.9936	-6.32709	AC010132.3
ENST00000427954	ENSG00000167107	-0.00950239	-2.08187	-0.0557257	0.95557	0.9936	-5.49095	ACSF2
ENST00000458176	ENSG00000101972	-0.00315545	1.25223	-0.0557016	0.955589	0.9936	-5.88526	STAG2
ENST00000506630	ENSG00000070814	-0.00575442	-1.42143	-0.0556883	0.955599	0.9936	-5.47136	TCOF1
ENST00000641726	ENSG00000180974	0.00205069	1.4374	0.0556827	0.955604	0.9936	-5.92303	OR52E4
ENST00000532827	ENSG00000213563	0.00596245	-1.98143	0.0556691	0.955615	0.9936	-5.48759	C8orf82
ENST00000419977	ENSG00000146143	0.00222702	2.36954	0.0556647	0.955618	0.9936	-6.14493	PRIM2
ENST00000565918	ENSG00000166479	-0.00574141	-1.78292	-0.0556532	0.955627	0.9936	-5.48218	TMX3
ENST00000554691	ENSG00000100731	0.0107951	1.13347	0.055641	0.955637	0.9936	-5.89855	PCNX1
ENST00000303892	ENSG00000213760	-0.00610915	-2.76677	-0.0556381	0.955639	0.9936	-5.5465	ATP6V1G2
ENST00000596213	ENSG00000011243	0.00261606	1.68658	0.0556362	0.955641	0.9936	-5.97735	AKAP8L
ENST00000537686	ENSG00000125447	0.0126357	-1.56613	0.0555835	0.955683	0.993632	-5.54154	GGA3
ENST00000476395	ENSG00000124164	0.00140557	3.4105	0.055539	0.955718	0.993656	-6.36941	VAPB
ENST00000650436	ENSG00000166734	0.00815117	-2.2593	0.0555251	0.955729	0.993656	-5.50461	CASC4
ENST00000478956	ENSG00000175455	-0.00662353	-1.31525	-0.0554586	0.955782	0.993699	-5.4911	CCDC14
ENST00000614402	ENSG00000165688	0.00836736	-0.720918	0.0554216	0.955812	0.993717	-5.52334	PMPCA
ENST00000570074	ENSG00000197006	0.00609974	-2.85802	0.0553838	0.955842	0.993736	-5.55384	METTL9
ENST00000506780	ENSG00000145388	0.00590598	0.819677	0.0553392	0.955877	0.99375	-5.81381	METTL14
ENST00000467960	ENSG00000081087	0.00316981	1.0851	0.0553383	0.955878	0.99375	-5.83964	OSTM1
ENST00000399602	ENSG00000005801	-0.0104342	-0.703245	-0.0552725	0.955931	0.993778	-5.58857	ZNF195
ENST00000420629	ENSG00000182158	0.00541283	-2.52691	0.0552574	0.955943	0.993778	-5.5228	CREB3L2
ENST00000618518	ENSG00000185340	-0.00805474	-0.387356	-0.0552519	0.955947	0.993778	-5.56048	GAS2L1
ENST00000228515	ENSG00000110925	-0.00078148	4.39911	-0.0552367	0.955959	0.993778	-6.57721	CSRNP2
ENST00000645271	ENSG00000284976	0.00237572	2.28473	0.0552311	0.955964	0.993778	-6.12623	BX255925.3
ENST00000557491	ENSG00000100722	0.0065701	0.662352	0.0551742	0.956009	0.993786	-5.75883	ZC3H14
ENST00000428462	ENSG00000100206	-0.00377513	0.624242	-0.055147	0.956031	0.993786	-5.73331	DMC1
ENST00000483083	ENSG00000080603	0.00385343	2.37159	0.0551444	0.956033	0.993786	-6.15517	SRCAP
ENST00000566772	ENSG00000065427	0.00419717	-0.293235	0.0551437	0.956033	0.993786	-5.57202	KARS
ENST00000482449	ENSG00000119729	-0.00294591	0.833878	-0.0551049	0.956064	0.993786	-5.79555	RHOQ
ENST00000510641	ENSG00000138758	0.00442315	0.502761	0.055096	0.956071	0.993786	-5.72384	2021-09-11
ENST00000572898	ENSG00000262246	0.00922811	-1.91897	0.055087	0.956078	0.993786	-5.51738	CORO7
ENST00000493295	ENSG00000243646	-0.00290047	3.14321	-0.0550454	0.956111	0.993786	-6.32222	IL10RB
ENST00000532679	ENSG00000172500	-0.00575605	-2.06007	-0.0550392	0.956116	0.993786	-5.48867	FIBP
ENST00000440628	ENSG00000114353	0.00336141	3.98792	0.0550375	0.956118	0.993786	-6.5239	GNAI2
ENST00000562079	ENSG00000196557	0.00619998	-2.59616	0.055027	0.956126	0.993786	-5.5273	CACNA1H
ENST00000644526	ENSG00000136631	0.0088763	-2.05547	0.0550256	0.956127	0.993786	-5.48934	VPS45
ENST00000572176	ENSG00000074370	-0.004534	-0.477936	-0.0550199	0.956132	0.993786	-5.53542	ATP2A3
ENST00000535900	ENSG00000151148	0.00867968	-1.38713	0.0550173	0.956134	0.993786	-5.46918	UBE3B
ENST00000503694	ENSG00000145428	0.00547506	-1.15073	0.0549972	0.95615	0.993791	-5.48426	RNF175
ENST00000298746	ENSG00000165832	0.00129147	3.9896	0.0549466	0.95619	0.993795	-6.50194	TRUB1
ENST00000449247	ENSG00000132305	0.0028465	5.13244	0.0549444	0.956192	0.993795	-6.73743	IMMT
ENST00000494154	ENSG00000177873	-0.00716739	-2.33613	-0.0549349	0.9562	0.993795	-5.50852	ZNF619
ENST00000533466	ENSG00000121621	0.00424211	0.0189854	0.054933	0.956201	0.993795	-5.61505	KIF18A
ENST00000543049	ENSG00000140853	-0.00586646	-2.92215	-0.0549023	0.956225	0.993809	-5.5583	NLRC5
ENST00000547101	ENSG00000198001	0.00868586	-2.61446	0.054803	0.956305	0.993835	-5.53194	IRAK4
ENST00000643944	ENSG00000185803	-0.0109412	-1.27429	-0.0547904	0.956315	0.993835	-5.66629	SLC52A2
ENST00000603599	ENSG00000271010	-0.00411423	-0.596124	-0.0547529	0.956344	0.993835	-5.51829	AC011475.1
ENST00000455901	ENSG00000234514	0.0137007	-1.74917	0.0547466	0.956349	0.993835	-5.48903	LST1
ENST00000583127	ENSG00000188895	0.00200189	2.06829	0.0547106	0.956378	0.993835	-6.06706	MSL1
ENST00000447611	ENSG00000140525	-0.0107953	-1.7056	-0.0547075	0.956381	0.993835	-5.49335	FANCI
ENST00000600321	ENSG00000221923	0.00517623	0.326754	0.0547044	0.956383	0.993835	-5.6909	ZNF880
ENST00000648586	ENSG00000136156	0.0013808	5.94662	0.0546685	0.956412	0.993835	-6.90464	ITM2B
ENST00000382874	ENSG00000121741	-0.01033	-2.16563	-0.054608	0.95646	0.993835	-5.50965	ZMYM2
ENST00000570156	ENSG00000154358	-0.00919612	-1.69026	-0.0545998	0.956466	0.993835	-5.51765	OBSCN
ENST00000351554	ENSG00000085063	-0.00657076	0.712147	-0.0545971	0.956469	0.993835	-5.78828	CD59
ENST00000424728	ENSG00000188738	0.00655744	-0.988625	0.0545797	0.956482	0.993835	-5.51877	FSIP2
ENST00000530214	ENSG00000137720	0.00683692	-1.36108	0.0545498	0.956506	0.993835	-5.50555	C11orf1
ENST00000403537	ENSG00000138050	-0.00827279	-1.98524	-0.0545305	0.956522	0.993835	-5.49045	THUMPD2
ENST00000492822	ENSG00000189043	0.0027798	0.70711	0.0545221	0.956528	0.993835	-5.76662	NDUFA4
ENST00000337451	ENSG00000140157	-0.00720134	2.50784	-0.0545095	0.956538	0.993835	-6.17988	NIPA2
ENST00000338971	ENSG00000261052	-0.0086292	-2.5794	-0.0545056	0.956541	0.993835	-5.56272	SULT1A3
ENST00000523817	ENSG00000151914	0.00522042	-2.44904	0.0544838	0.956559	0.993835	-5.52159	DST
ENST00000554139	ENSG00000213930	0.00669687	-2.1058	0.0544825	0.95656	0.993835	-5.5021	GALT
ENST00000602807	ENSG00000162384	-0.0046294	-2.73283	-0.054477	0.956564	0.993835	-5.54725	C1orf123
ENST00000456210	ENSG00000012171	-0.00569778	-1.47652	-0.054434	0.956598	0.993835	-5.47608	SEMA3B
ENST00000289081	ENSG00000158169	0.00627827	1.83977	0.0544325	0.9566	0.993835	-6.02936	FANCC
ENST00000400090	ENSG00000154723	-0.00582354	-2.89557	-0.0544309	0.956601	0.993835	-5.55645	ATP5PF
ENST00000617012	ENSG00000276935	0.00913308	-2.56362	0.0544233	0.956607	0.993835	-5.53391	MBOAT7
ENST00000577106	ENSG00000171298	-0.00488846	-2.76422	-0.0544163	0.956613	0.993835	-5.55029	GAA
ENST00000482100	ENSG00000244607	-0.00478175	-1.83914	-0.0544143	0.956614	0.993835	-5.47788	CCDC13
ENST00000443603	ENSG00000227322	0.0133613	-0.389751	0.0544071	0.95662	0.993835	-5.56772	RXRB
ENST00000455113	ENSG00000111652	0.00867071	-2.11185	0.0544028	0.956623	0.993835	-5.53677	COPS7A
ENST00000306450	ENSG00000170632	0.00482963	0.225315	0.0544001	0.956626	0.993835	-5.67514	ARMC10
ENST00000454289	ENSG00000123297	0.00779039	1.55343	0.0543928	0.956631	0.993835	-5.99097	TSFM
ENST00000397433	ENSG00000214067	0.00304178	0.365413	0.0543878	0.956635	0.993835	-5.68177	AL360182.1
ENST00000488371	ENSG00000240441	-0.00470366	-2.17239	-0.0543637	0.956654	0.993835	-5.49636	AC007622.1
ENST00000487969	ENSG00000184164	0.00208656	1.42796	0.0543157	0.956693	0.993835	-5.91702	CRELD2
ENST00000601816	ENSG00000039650	0.00528315	-2.81009	0.0542792	0.956722	0.993835	-5.54996	PNKP
ENST00000330154	ENSG00000184867	0.00956022	-0.80811	0.0542584	0.956738	0.993835	-5.51782	ARMCX2
ENST00000637439	ENSG00000179583	-0.00676629	-1.97835	-0.0542545	0.956741	0.993835	-5.4851	CIITA
ENST00000507959	ENSG00000089335	-0.00581033	-3.0421	-0.0542453	0.956749	0.993835	-5.56773	ZNF302
ENST00000493458	ENSG00000239763	-0.00205254	1.2614	-0.0542164	0.956772	0.993835	-5.88813	AC009120.1
ENST00000574257	ENSG00000159842	-0.00525187	-2.70475	-0.0541918	0.956791	0.993835	-5.54045	ABR
ENST00000470240	ENSG00000113810	-0.00788775	-1.74119	-0.0541882	0.956794	0.993835	-5.47221	SMC4
ENST00000527436	ENSG00000137185	-0.00159425	2.79465	-0.0541804	0.9568	0.993835	-6.23402	ZSCAN9
ENST00000379226	ENSG00000184831	0.00703914	-0.43717	0.0541626	0.956815	0.993835	-5.56563	APOO
ENST00000547532	ENSG00000092140	0.00649166	-1.41826	0.0541589	0.956818	0.993835	-5.48522	G2E3
ENST00000395245	ENSG00000109113	0.00848542	-2.11033	0.0541257	0.956844	0.993835	-5.56074	RAB34
ENST00000262580	ENSG00000104518	0.00604389	4.22233	0.054121	0.956848	0.993835	-6.59655	GSDMD
ENST00000381607	ENSG00000015171	-0.00560594	3.63484	-0.0541207	0.956848	0.993835	-6.44815	ZMYND11
ENST00000580710	ENSG00000135164	-0.00591602	-1.27013	-0.0540498	0.956905	0.993835	-5.5774	DMTF1
ENST00000625323	ENSG00000151623	-0.00792322	-2.75323	-0.0540484	0.956906	0.993835	-5.54622	NR3C2
ENST00000647050	ENSG00000168405	-0.00577714	-1.85851	-0.054025	0.956924	0.993835	-5.48946	CMAHP
ENST00000645826	ENSG00000065883	0.00347433	3.20427	0.0539919	0.956951	0.993835	-6.33392	CDK13
ENST00000597776	ENSG00000130520	-0.00541196	-2.74644	-0.0539891	0.956953	0.993835	-5.54142	LSM4
ENST00000494962	ENSG00000124334	-0.00488431	-2.39778	-0.0539885	0.956953	0.993835	-5.5129	IL9R
ENST00000466996	ENSG00000206535	0.00733683	-1.86348	0.0539624	0.956974	0.993835	-5.47849	LNP1
ENST00000604952	ENSG00000270672	-0.00746174	-1.44453	-0.0539409	0.956991	0.993835	-5.76352	MTRNR2L6
ENST00000485963	ENSG00000241973	-0.00120838	4.69498	-0.0539408	0.956991	0.993835	-6.6375	PI4KA
ENST00000320356	ENSG00000106462	0.00753014	-2.42395	0.0539407	0.956991	0.993835	-5.52186	EZH2
ENST00000617873	ENSG00000124181	0.00656646	-0.962266	0.0539241	0.957005	0.993835	-5.49698	PLCG1
ENST00000462996	ENSG00000072135	0.00576124	-1.1224	0.0539187	0.957009	0.993835	-5.48302	PTPN18
ENST00000400777	ENSG00000132906	-0.00707423	-2.3183	-0.0539042	0.957021	0.993835	-5.52213	CASP9
ENST00000320172	ENSG00000112773	-0.00616607	5.78707	-0.0538902	0.957032	0.993835	-6.88455	TENT5A
ENST00000611125	ENSG00000278259	-0.00573398	-2.43539	-0.0538743	0.957044	0.993835	-5.51427	MYO19
ENST00000447769	ENSG00000187037	-0.00258596	3.49182	-0.053873	0.957045	0.993835	-6.37985	GPR141
ENST00000481098	ENSG00000119041	0.0047312	-0.547213	0.053868	0.957049	0.993835	-5.54648	GTF3C3
ENST00000530442	ENSG00000014216	0.00684805	-2.40344	0.0538529	0.957061	0.993835	-5.51573	CAPN1
ENST00000602065	ENSG00000268849	0.0061625	-2.48165	0.0538473	0.957066	0.993835	-5.52507	SIGLEC22P
ENST00000374487	ENSG00000117305	0.0062931	-2.28852	0.0538427	0.957069	0.993835	-5.50173	HMGCL
ENST00000559907	ENSG00000166710	-0.00523296	2.67102	-0.0538124	0.957094	0.993835	-6.24623	B2M
ENST00000585058	ENSG00000131242	0.00116509	4.64194	0.0537979	0.957105	0.993835	-6.62573	RAB11FIP4
ENST00000525091	ENSG00000107938	-0.00144407	4.20044	-0.0537892	0.957112	0.993835	-6.53586	EDRF1
ENST00000468957	ENSG00000112651	0.00630359	-2.437	0.0537831	0.957117	0.993835	-5.51769	MRPL2
ENST00000375107	ENSG00000204310	-0.0102768	-1.82792	-0.0537599	0.957135	0.993835	-5.49596	AGPAT1
ENST00000492769	ENSG00000160856	0.00760779	-2.11467	0.0537178	0.957169	0.993835	-5.50048	FCRL3
ENST00000368176	ENSG00000163534	-0.004254	3.76564	-0.0537166	0.95717	0.993835	-6.46838	FCRL1
ENST00000602224	ENSG00000012124	-0.00585784	-1.66966	-0.0537142	0.957172	0.993835	-5.48326	CD22
ENST00000432781	ENSG00000163872	-0.00607634	0.112505	-0.0537054	0.957179	0.993835	-5.63166	YEATS2
ENST00000486082	ENSG00000186501	0.0067059	-2.67765	0.0537019	0.957182	0.993835	-5.53644	TMEM222
ENST00000461052	ENSG00000089820	0.00478898	2.15745	0.0536912	0.95719	0.993835	-6.10811	ARHGAP4
ENST00000421133	ENSG00000105383	-0.00916652	-0.898431	-0.0536888	0.957192	0.993835	-5.54677	CD33
ENST00000538482	ENSG00000197992	0.00571765	-1.92447	0.0536831	0.957197	0.993835	-5.49247	CLEC9A
ENST00000519124	ENSG00000156802	-0.00797176	-2.85237	-0.0536733	0.957204	0.993835	-5.55314	ATAD2
ENST00000585241	ENSG00000141380	0.00680926	-1.01676	0.0536698	0.957207	0.993835	-5.49781	SS18
ENST00000427113	ENSG00000241489	-0.0021132	1.819	-0.0536697	0.957207	0.993835	-6.00711	AC244197.3
ENST00000614699	ENSG00000275730	-0.00809714	-2.52983	-0.0536236	0.957244	0.993835	-5.52461	LILRB4
ENST00000613552	ENSG00000275835	-0.00617412	-1.89068	-0.0535971	0.957265	0.993835	-5.48051	TUBGCP5
ENST00000585672	ENSG00000141644	-0.00943039	-1.1178	-0.0535916	0.957269	0.993835	-5.52358	MBD1
ENST00000493678	ENSG00000116288	0.00566438	3.08072	0.0535909	0.95727	0.993835	-6.33715	PARK7
ENST00000553852	ENSG00000151327	0.00472968	-2.43036	0.053568	0.957288	0.993835	-5.52971	FAM177A1
ENST00000633056	ENSG00000198792	-0.00345586	1.34549	-0.0535437	0.957308	0.993835	-5.9059	TMEM184B
ENST00000491510	ENSG00000077097	0.00224054	2.23011	0.0535088	0.957335	0.993835	-6.10859	TOP2B
ENST00000497113	ENSG00000116288	-0.00236642	1.59261	-0.0534834	0.957356	0.993835	-5.95684	PARK7
ENST00000647341	ENSG00000115355	0.00874494	-2.36614	0.0534809	0.957358	0.993835	-5.51606	CCDC88A
ENST00000380835	ENSG00000165555	0.00750636	-1.42503	0.0534761	0.957361	0.993835	-5.46722	NOXRED1
ENST00000494016	ENSG00000149532	0.00322401	0.972596	0.0534726	0.957364	0.993835	-5.82009	CPSF7
ENST00000601023	ENSG00000105750	-0.00861688	0.902919	-0.0534655	0.95737	0.993835	-5.83758	ZNF85
ENST00000566842	ENSG00000174943	0.00402281	0.455169	0.0534558	0.957378	0.993835	-5.71262	KCTD13
ENST00000541070	ENSG00000196177	0.00498792	-1.55261	0.0534468	0.957385	0.993835	-5.47385	ACADSB
ENST00000474116	ENSG00000139842	0.00210929	1.46215	0.0534279	0.9574	0.993835	-5.93053	CUL4A
ENST00000590882	ENSG00000129933	0.00529977	-2.19549	0.0534263	0.957401	0.993835	-5.4982	MAU2
ENST00000564100	ENSG00000103042	-0.00559836	-3.03235	-0.0534244	0.957403	0.993835	-5.56904	SLC38A7
ENST00000526114	ENSG00000166333	-0.00518539	-3.18967	-0.053356	0.957457	0.993879	-5.57739	ILK
ENST00000409788	ENSG00000135932	-0.0015158	3.7339	-0.0533156	0.957489	0.993879	-6.43499	CAB39
ENST00000646285	ENSG00000115355	-0.00552271	-3.23304	-0.0533018	0.9575	0.993879	-5.57829	CCDC88A
ENST00000465281	ENSG00000168918	-0.00624618	-0.935812	-0.053292	0.957508	0.993879	-5.51987	INPP5D
ENST00000619128	ENSG00000173692	-0.0148067	0.895113	-0.0532881	0.957511	0.993879	-6.01389	PSMD1
ENST00000378322	ENSG00000116213	-0.00381373	2.17628	-0.0532837	0.957515	0.993879	-6.09774	WRAP73
ENST00000320740	ENSG00000174516	-0.00928889	0.849557	-0.0532645	0.95753	0.993883	-5.86914	PELI3
ENST00000343202	ENSG00000166405	-0.00658825	-2.94694	-0.053249	0.957542	0.993884	-5.55847	RIC3
ENST00000373330	ENSG00000197056	-0.0119437	-0.315855	-0.0532279	0.957559	0.993889	-5.64384	ZMYM1
ENST00000546904	ENSG00000186298	0.00464622	3.00924	0.0532028	0.957579	0.993898	-6.29321	PPP1CC
ENST00000649798	ENSG00000151694	0.00446894	-0.18742	0.0531532	0.957619	0.993927	-5.57495	ADAM17
ENST00000636933	ENSG00000240891	0.00108614	5.37947	0.0531014	0.95766	0.993931	-6.78852	PLCXD2
ENST00000429708	ENSG00000237757	-0.0022517	1.26178	-0.0530865	0.957672	0.993931	-5.88112	EEF1A1P30
ENST00000379297	ENSG00000123130	0.00142048	3.37816	0.0530807	0.957676	0.993931	-6.36395	ACOT9
ENST00000298622	ENSG00000188385	-0.00668532	-1.74316	-0.0530605	0.957693	0.993931	-5.47312	JAKMIP3
ENST00000467389	ENSG00000107262	0.00625074	-0.581999	0.0530349	0.957713	0.993931	-5.5413	BAG1
ENST00000335181	ENSG00000067225	-0.00301209	4.73217	-0.0530327	0.957715	0.993931	-6.6518	PKM
ENST00000343524	ENSG00000101844	-0.00512879	-3.18895	-0.0530125	0.957731	0.993931	-5.58086	ATG4A
ENST00000476464	ENSG00000163636	-0.00135389	3.70693	-0.0530092	0.957733	0.993931	-6.4331	PSMD6
ENST00000614628	ENSG00000102221	-0.00593722	-3.1427	-0.0529973	0.957743	0.993931	-5.57726	JADE3
ENST00000566525	ENSG00000103254	0.00457071	-2.58814	0.052986	0.957752	0.993931	-5.54781	FAM173A
ENST00000370798	ENSG00000036549	-0.00596841	-2.42392	-0.0529859	0.957752	0.993931	-5.5148	AC118549.1
ENST00000493761	ENSG00000163558	-0.0052786	-1.77188	-0.0529726	0.957763	0.993931	-5.47749	PRKCI
ENST00000536839	ENSG00000077458	0.00924595	-0.479257	0.0529422	0.957787	0.993935	-5.56758	FAM76B
ENST00000411676	ENSG00000134440	-0.00358365	1.73544	-0.0528993	0.957821	0.993935	-5.98712	NARS
ENST00000297564	ENSG00000164919	-0.00486676	-3.33437	-0.052898	0.957822	0.993935	-5.58698	COX6C
ENST00000493595	ENSG00000122779	-0.00551783	-0.280342	-0.0528916	0.957827	0.993935	-5.57412	TRIM24
ENST00000436490	ENSG00000152256	-0.00519482	-1.09544	-0.0528876	0.95783	0.993935	-5.49152	PDK1
ENST00000555895	ENSG00000100804	0.00743354	-1.71166	0.0528801	0.957836	0.993935	-5.48256	PSMB5
ENST00000481916	ENSG00000258472	0.00442917	0.599782	0.0528526	0.957858	0.993946	-5.72824	AC005726.1
ENST00000635666	ENSG00000196998	0.010831	-0.773046	0.0528241	0.957881	0.993957	-5.80773	WDR45
ENST00000471620	ENSG00000147996	0.00827894	-0.590088	0.0527893	0.957909	0.993963	-5.57787	CBWD5
ENST00000479436	ENSG00000007341	-0.00659828	-2.28805	-0.0527558	0.957935	0.993963	-5.50857	ST7L
ENST00000397511	ENSG00000124783	-0.000984317	6.53868	-0.0527524	0.957938	0.993963	-7.04059	SSR1
ENST00000389735	ENSG00000183624	-0.0107529	2.17153	-0.0527453	0.957944	0.993963	-6.11906	HMCES
ENST00000586541	ENSG00000108946	-0.00457295	-0.00432752	-0.0527447	0.957944	0.993963	-5.61982	PRKAR1A
ENST00000251582	ENSG00000087116	-0.00473546	-3.11918	-0.0527072	0.957974	0.993963	-5.57328	ADAMTS2
ENST00000464557	ENSG00000128604	0.00497411	-2.65106	0.0527025	0.957978	0.993963	-5.53449	IRF5
ENST00000606895	ENSG00000178607	0.00129036	3.59676	0.0526917	0.957986	0.993963	-6.41619	ERN1
ENST00000646966	ENSG00000151090	0.00523885	-2.82655	0.052665	0.958008	0.993963	-5.54762	THRB
ENST00000484373	ENSG00000183597	0.00168529	2.57918	0.0526296	0.958036	0.993963	-6.18817	TANGO2
ENST00000042381	ENSG00000039523	0.0112661	-0.725541	0.0526272	0.958038	0.993963	-5.53097	RIPOR1
ENST00000472082	ENSG00000239329	-0.0100117	-2.32686	-0.0526186	0.958045	0.993963	-5.51654	HLA-DMB
ENST00000263579	ENSG00000110063	0.00126255	3.62846	0.0526062	0.958054	0.993963	-6.42308	DCPS
ENST00000604849	ENSG00000232593	-0.0016201	2.05752	-0.0525976	0.958061	0.993963	-6.07217	KANTR
ENST00000388789	ENSG00000214198	0.00571122	-2.37961	0.0525777	0.958077	0.993963	-5.51407	TTC41P
ENST00000554001	ENSG00000100906	-0.004803	-3.23259	-0.0525756	0.958079	0.993963	-5.58412	NFKBIA
ENST00000267079	ENSG00000139625	-0.00648857	0.490353	-0.0525495	0.9581	0.993963	-5.72625	MAP3K12
ENST00000458726	ENSG00000182158	-0.00605437	-0.643079	-0.0525455	0.958103	0.993963	-5.51472	CREB3L2
ENST00000513765	ENSG00000072518	0.00653328	-2.77922	0.0525396	0.958108	0.993963	-5.54579	MARK2
ENST00000592662	ENSG00000179115	-0.00669774	-2.37047	-0.0524985	0.95814	0.993976	-5.51753	FARSA
ENST00000557702	ENSG00000100836	0.0102093	-0.881321	0.0524912	0.958146	0.993976	-5.53941	PABPN1
ENST00000468376	ENSG00000101040	0.0020309	3.07756	0.0524713	0.958162	0.993976	-6.30117	ZMYND8
ENST00000416848	ENSG00000129317	0.00688791	1.48489	0.0524577	0.958173	0.993976	-5.97816	PUS7L
ENST00000580195	ENSG00000186481	-0.00507564	-2.04487	-0.0524506	0.958178	0.993976	-5.49286	ANKRD20A5P
ENST00000479014	ENSG00000005469	0.00650985	-1.39771	0.0524021	0.958217	0.994001	-5.49389	CROT
ENST00000342505	ENSG00000162434	0.000969161	9.63116	0.0523916	0.958225	0.994001	-7.85923	JAK1
ENST00000645306	ENSG00000102974	-0.0058477	-3.24719	-0.0522857	0.95831	0.994055	-5.5845	CTCF
ENST00000415922	ENSG00000181315	0.00319955	5.28492	0.0522742	0.958319	0.994055	-6.76823	ZNF322
ENST00000372224	ENSG00000142945	-0.00590622	-0.854415	-0.0522418	0.958345	0.994055	-5.49961	KIF2C
ENST00000601993	ENSG00000160321	0.00408318	-0.69508	0.0522397	0.958346	0.994055	-5.50719	ZNF208
ENST00000369727	ENSG00000156384	0.0102476	-0.801716	0.0522113	0.958369	0.994055	-5.50165	SFR1
ENST00000506727	ENSG00000118762	-0.00518956	-2.71999	-0.0521958	0.958381	0.994055	-5.54009	PKD2
ENST00000484557	ENSG00000225635	0.00575652	-2.88793	0.0521907	0.958385	0.994055	-5.55796	DDAH2
ENST00000524157	ENSG00000164808	0.00458251	-1.08228	0.0521766	0.958397	0.994055	-5.47875	SPIDR
ENST00000354216	ENSG00000198276	-0.00619758	2.06976	-0.0521526	0.958416	0.994055	-6.15166	UCKL1
ENST00000453575	ENSG00000030419	0.00691065	-1.80254	0.0521194	0.958442	0.994055	-5.49204	IKZF2
ENST00000530747	ENSG00000196914	0.00514138	-2.4145	0.0521112	0.958449	0.994055	-5.51598	ARHGEF12
ENST00000485454	ENSG00000116560	-0.0037753	-0.246396	-0.0521046	0.958454	0.994055	-5.59367	SFPQ
ENST00000280326	ENSG00000150753	-0.0012528	4.10046	-0.0520669	0.958484	0.994055	-6.51543	CCT5
ENST00000479257	ENSG00000128595	0.00861484	-2.0552	0.0520651	0.958486	0.994055	-5.50935	CALU
ENST00000371996	ENSG00000107789	0.00450016	2.92161	0.0520514	0.958496	0.994055	-6.27887	MINPP1
ENST00000614225	ENSG00000275463	0.00763401	-2.69803	0.0520459	0.958501	0.994055	-5.54408	LILRB2
ENST00000371694	ENSG00000169692	-0.00773547	-1.97162	-0.0520317	0.958512	0.994055	-5.50196	AGPAT2
ENST00000512816	ENSG00000171604	0.00513243	-2.59898	0.0520197	0.958522	0.994055	-5.52777	CXXC5
ENST00000296522	ENSG00000164120	-0.0075847	0.580525	-0.052014	0.958526	0.994055	-5.80351	HPGD
ENST00000583922	ENSG00000136478	0.00472879	-1.39553	0.0520129	0.958527	0.994055	-5.4686	TEX2
ENST00000537413	ENSG00000197555	0.00610656	-0.767533	0.0520105	0.958529	0.994055	-5.52495	SIPA1L1
ENST00000398763	ENSG00000107745	-0.00602513	-2.25286	-0.0520045	0.958534	0.994055	-5.50378	MICU1
ENST00000529880	ENSG00000137513	-0.00570572	-3.01487	-0.0519848	0.958549	0.99406	-5.56614	NARS2
ENST00000436947	ENSG00000115970	0.00483057	0.651383	0.0519393	0.958586	0.994065	-5.76501	THADA
ENST00000221307	ENSG00000186529	-0.00171012	7.18515	-0.0519386	0.958586	0.994065	-7.1868	CYP4F3
ENST00000464585	ENSG00000164082	-0.00522929	-1.03474	-0.0519315	0.958592	0.994065	-5.48301	GRM2
ENST00000280097	ENSG00000150540	-0.00229394	3.11495	-0.0519194	0.958602	0.994065	-6.31391	HNMT
ENST00000476808	ENSG00000114796	-0.00352557	1.7436	-0.0518595	0.958649	0.994102	-5.99698	KLHL24
ENST00000424649	ENSG00000089159	0.0135181	0.415472	0.0518347	0.958669	0.994102	-5.84078	PXN
ENST00000492011	ENSG00000228628	0.00923813	-2.08148	0.0518312	0.958672	0.994102	-5.50558	ATF6B
ENST00000557087	ENSG00000100567	0.00545224	-2.71928	0.0517951	0.958701	0.99412	-5.54179	PSMA3
ENST00000517615	ENSG00000155926	-0.00158881	3.07048	-0.0517461	0.95874	0.994132	-6.3067	SLA
ENST00000496139	ENSG00000054611	-0.00519224	-2.53999	-0.0517384	0.958746	0.994132	-5.52542	TBC1D22A
ENST00000642908	ENSG00000284931	0.00667	3.42384	0.0517365	0.958747	0.994132	-6.49319
ENST00000589346	ENSG00000177150	0.00607516	-2.1293	0.0517081	0.95877	0.994132	-5.49331	FAM210A
ENST00000515023	ENSG00000168214	0.00604445	-2.37754	0.0517074	0.95877	0.994132	-5.52024	RBPJ
ENST00000497088	ENSG00000137776	-0.00637699	-0.178248	-0.0516811	0.958791	0.994141	-5.60528	SLTM
ENST00000574752	ENSG00000127804	0.00859649	-1.09517	0.0515965	0.958859	0.994199	-5.49626	METTL16
ENST00000649592	ENSG00000114861	0.00741052	-1.36768	0.0515424	0.958902	0.994227	-5.47829	FOXP1
ENST00000557379	ENSG00000136319	0.00614859	-0.766394	0.0515333	0.958909	0.994227	-5.5145	TTC5
ENST00000336148	ENSG00000197275	-0.008233	-0.921147	-0.0514826	0.95895	0.994228	-5.55409	RAD54B
ENST00000515210	ENSG00000082805	0.00297163	0.109014	0.05148	0.958952	0.994228	-5.62743	ERC1
ENST00000398705	ENSG00000167210	-0.00573964	-2.78112	-0.051468	0.958961	0.994228	-5.54704	LOXHD1
ENST00000372110	ENSG00000132781	-0.00663292	-2.84618	-0.0514583	0.958969	0.994228	-5.55494	MUTYH
ENST00000550096	ENSG00000257489	0.005479	-1.69317	0.0514564	0.95897	0.994228	-5.47496	AC010203.1
ENST00000542351	ENSG00000126746	-0.00475984	-2.35261	-0.0514414	0.958982	0.994228	-5.51174	ZNF384
ENST00000530578	ENSG00000154127	0.00541628	-1.47308	0.0514305	0.958991	0.994228	-5.46804	UBASH3B
ENST00000614300	ENSG00000189339	-0.00698749	-0.345268	-0.0514076	0.959009	0.994233	-5.57159	SLC35E2B
ENST00000558507	ENSG00000104093	-0.00252307	2.23204	-0.0513818	0.95903	0.994233	-6.09984	DMXL2
ENST00000557164	ENSG00000033170	0.0100098	0.535941	0.05138	0.959031	0.994233	-5.75226	FUT8
ENST00000462866	ENSG00000143224	-0.00602919	-2.38304	-0.0513543	0.959052	0.99424	-5.52698	PPOX
ENST00000394095	ENSG00000138468	0.0035972	5.39238	0.0513318	0.95907	0.99424	-6.8009	SENP7
ENST00000480298	ENSG00000122085	0.00554722	-2.5852	0.0513277	0.959073	0.99424	-5.52977	MTERF4
ENST00000589047	ENSG00000267340	0.00449675	-1.67949	0.051309	0.959088	0.994244	-5.46916	AC060780.2
ENST00000436782	ENSG00000129103	-0.00728751	-2.62131	-0.0512715	0.959118	0.994248	-5.53408	SUMF2
ENST00000644535	ENSG00000130703	-0.00934528	-1.81301	-0.0512614	0.959126	0.994248	-5.47759	OSBPL2
ENST00000650588	ENSG00000197386	-0.0055098	-2.05196	-0.0512599	0.959127	0.994248	-5.49017	HTT
ENST00000465366	ENSG00000081154	0.00311919	0.459511	0.0512317	0.959149	0.99425	-5.70472	PCNP
ENST00000591197	ENSG00000104915	0.00873594	-1.77633	0.0512287	0.959152	0.99425	-5.50345	STX10
ENST00000514101	ENSG00000120784	0.00309726	3.59562	0.0512127	0.959165	0.994251	-6.4198	ZFP30
ENST00000491089	ENSG00000155561	0.00515602	-2.15858	0.0511481	0.959216	0.994255	-5.49793	NUP205
ENST00000613204	ENSG00000278817	0.00545446	-2.62763	0.0511325	0.959228	0.994255	-5.53179	AC007325.4
ENST00000270457	ENSG00000180257	0.00486775	-0.0786315	0.051123	0.959236	0.994255	-5.61583	ZNF816
ENST00000480553	ENSG00000160305	-0.00420225	0.107187	-0.0511209	0.959238	0.994255	-5.64218	DIP2A
ENST00000610898	ENSG00000162413	0.00661875	-2.13295	0.0511094	0.959247	0.994255	-5.49842	KLHL21
ENST00000529778	ENSG00000166313	-0.00489921	-0.871165	-0.051101	0.959254	0.994255	-5.50641	APBB1
ENST00000299613	ENSG00000166483	-0.00345783	1.76709	-0.0510929	0.95926	0.994255	-6.01415	WEE1
ENST00000556594	ENSG00000100784	0.00531628	-1.51687	0.0510852	0.959266	0.994255	-5.466	RPS6KA5
ENST00000563760	ENSG00000196628	0.00771078	-1.28374	0.0510758	0.959274	0.994255	-5.49713	TCF4
ENST00000428870	ENSG00000107077	-0.00960897	-0.493489	-0.0510347	0.959306	0.994273	-5.57691	KDM4C
ENST00000028008	ENSG00000026297	-0.00760904	-1.09349	-0.0510253	0.959314	0.994273	-5.4873	RNASET2
ENST00000284486	ENSG00000154319	0.0055188	-0.195862	0.0510039	0.959331	0.994277	-5.59326	FAM167A
ENST00000529154	ENSG00000165923	0.00512605	-2.73108	0.0509845	0.959346	0.994277	-5.54309	AGBL2
ENST00000589035	ENSG00000168096	-0.00768261	-1.57459	-0.0509766	0.959353	0.994277	-5.47568	ANKS3
ENST00000533277	ENSG00000173653	0.00431005	0.386294	0.050943	0.959379	0.994281	-5.69722	RCE1
ENST00000455903	ENSG00000155636	-0.00143704	2.48995	-0.0509427	0.95938	0.994281	-6.17593	RBM45
ENST00000310594	ENSG00000111186	-0.00586287	-1.44861	-0.0508949	0.959418	0.994289	-5.47321	WNT5B
ENST00000526439	ENSG00000177697	-0.00387323	-0.195763	-0.0508772	0.959432	0.994289	-5.57665	CD151
ENST00000435792	ENSG00000106638	0.00427649	-0.108661	0.0508563	0.959449	0.994289	-5.60481	TBL2
ENST00000646082	ENSG00000021574	-0.00600736	-2.53577	-0.0508408	0.959461	0.994289	-5.52465	SPAST
ENST00000553290	ENSG00000072110	0.0051421	-2.78795	0.0508246	0.959474	0.994289	-5.54737	ACTN1
ENST00000611189	ENSG00000197912	-0.00143402	4.37783	-0.0508034	0.959491	0.994289	-6.57305	SPG7
ENST00000519335	ENSG00000147439	0.00657656	-2.86126	0.0507795	0.95951	0.994289	-5.55226	BIN3
ENST00000560671	ENSG00000134152	-0.00184961	2.71848	-0.0507771	0.959512	0.994289	-6.21795	KATNBL1
ENST00000479124	ENSG00000114745	0.00315585	0.00557124	0.0507739	0.959514	0.994289	-5.61301	GORASP1
ENST00000467167	ENSG00000114491	0.0097468	0.0952241	0.0507735	0.959514	0.994289	-5.66968	UMPS
ENST00000646389	ENSG00000258366	0.00739118	-1.72276	0.050764	0.959522	0.994289	-5.47702	RTEL1
ENST00000337659	ENSG00000112739	-0.000893466	6.47558	-0.0507354	0.959545	0.994289	-7.03007	PRPF4B
ENST00000536905	ENSG00000176834	0.0050904	-2.8069	0.0507241	0.959554	0.994289	-5.5502	VSIG10
ENST00000437973	ENSG00000119487	0.00218795	0.983452	0.0507171	0.959559	0.994289	-5.81401	MAPKAP1
ENST00000467117	ENSG00000128609	0.00551005	-1.47387	0.0507108	0.959564	0.994289	-5.47362	NDUFA5
ENST00000371825	ENSG00000131725	0.00478874	-3.29794	0.0506911	0.95958	0.994289	-5.58794	WDR44
ENST00000378643	ENSG00000221829	0.00577064	1.79416	0.0506848	0.959585	0.994289	-6.021	FANCG
ENST00000520845	ENSG00000164941	-0.00500108	-2.73264	-0.0506262	0.959632	0.994325	-5.54324	INTS8
ENST00000377670	ENSG00000124440	-0.00435823	-0.873324	-0.0505466	0.959695	0.994343	-5.49771	HIF3A
ENST00000583025	ENSG00000141526	-0.00537759	-0.210296	-0.0505292	0.959709	0.994343	-5.59009	SLC16A3
ENST00000483134	ENSG00000183833	-0.00426631	-2.46667	-0.0505201	0.959716	0.994343	-5.51667	MAATS1
ENST00000469605	ENSG00000114391	-0.00537649	-2.67018	-0.0505149	0.959721	0.994343	-5.5392	RPL24
ENST00000519322	ENSG00000156467	0.0036073	1.11351	0.0505035	0.95973	0.994343	-5.85616	UQCRB
ENST00000647488	ENSG00000169554	-0.00574245	-0.122417	-0.0504937	0.959737	0.994343	-5.63069	ZEB2
ENST00000263228	ENSG00000107341	-0.000917065	6.32461	-0.0504937	0.959737	0.994343	-6.98546	UBE2R2
ENST00000465646	ENSG00000198089	-0.00541356	-1.51531	-0.050473	0.959754	0.994343	-5.4833	SFI1
ENST00000460830	ENSG00000176978	0.00474086	0.00964718	0.0504684	0.959758	0.994343	-5.81694	DPP7
ENST00000520470	ENSG00000188938	-0.00698404	-1.93986	-0.050458	0.959766	0.994343	-5.48243	FAM120AOS
ENST00000649491	ENSG00000134910	0.0116201	-0.34057	0.0504289	0.959789	0.994343	-5.61747	STT3A
ENST00000534452	ENSG00000110080	0.00545335	-1.84048	0.0504114	0.959803	0.994343	-5.47843	ST3GAL4
ENST00000301391	ENSG00000167740	0.00252793	2.44808	0.0504022	0.95981	0.994343	-6.15496	CYB5D2
ENST00000369622	ENSG00000135316	0.000981012	4.74748	0.0503785	0.959829	0.994343	-6.65815	SYNCRIP
ENST00000564473	ENSG00000177548	0.00575967	-1.80567	0.0503705	0.959836	0.994343	-5.48777	RABEP2
ENST00000393187	ENSG00000106484	0.00547168	-3.17123	0.0503628	0.959842	0.994343	-5.57915	MEST
ENST00000490932	ENSG00000152213	-0.00303437	0.367862	-0.0503559	0.959847	0.994343	-5.69653	ARL11
ENST00000435274	ENSG00000117859	0.00310802	2.62001	0.0503367	0.959862	0.994347	-6.19283	OSBPL9
ENST00000493671	ENSG00000106635	0.00595014	-0.664359	0.0502906	0.959899	0.994354	-5.5313	BCL7B
ENST00000642434	ENSG00000111817	0.00452775	-1.69034	0.050283	0.959905	0.994354	-5.48138	DSE
ENST00000495224	ENSG00000188739	0.00595983	0.582449	0.0502794	0.959908	0.994354	-5.80857	RBM34
ENST00000394689	ENSG00000166164	-0.000861152	5.60776	-0.0502489	0.959932	0.994354	-6.83662	BRD7
ENST00000490973	ENSG00000196456	-0.0059071	-1.97377	-0.0502467	0.959934	0.994354	-5.48916	ZNF775
ENST00000371723	ENSG00000165689	0.0062364	-2.61897	0.0502405	0.959939	0.994354	-5.53446	ENTR1
ENST00000427314	ENSG00000161800	0.00629129	-2.92555	0.0502219	0.959954	0.994357	-5.5551	RACGAP1
ENST00000464757	ENSG00000203667	-0.00107883	3.59457	-0.0501909	0.959979	0.994371	-6.41426	COX20
ENST00000543421	ENSG00000085511	0.00331743	0.0890236	0.0501614	0.960002	0.994374	-5.62838	MAP3K4
ENST00000169551	ENSG00000075336	-0.00239746	1.6016	-0.050098	0.960053	0.994374	-5.9637	TIMM21
ENST00000261534	ENSG00000009830	0.00730911	-2.25699	0.0500868	0.960062	0.994374	-5.50698	POMT2
ENST00000600944	ENSG00000169169	-0.00440068	-2.26405	-0.0500677	0.960077	0.994374	-5.50572	CPT1C
ENST00000463088	ENSG00000124596	-0.00850937	-2.23173	-0.0500562	0.960086	0.994374	-5.50778	OARD1
ENST00000432904	ENSG00000236808	0.00665503	1.8898	0.0500232	0.960112	0.994374	-6.05751	ZNRD1
ENST00000565950	ENSG00000166233	-0.00191762	1.72988	-0.0500211	0.960114	0.994374	-5.98778	ARIH1
ENST00000514754	ENSG00000129187	0.00552118	-0.548537	0.0499785	0.960148	0.994374	-5.53351	DCTD
ENST00000480588	ENSG00000163617	0.00505659	-1.97761	0.0499718	0.960153	0.994374	-5.48492	CCDC191
ENST00000447813	ENSG00000138867	-0.00690843	-1.65349	-0.0499624	0.960161	0.994374	-5.4759	GUCD1
ENST00000451802	ENSG00000180479	-0.00907232	-1.45757	-0.0499601	0.960163	0.994374	-5.53284	ZNF571
ENST00000485456	ENSG00000176978	0.00497341	-3.20826	0.0499554	0.960166	0.994374	-5.57518	DPP7
ENST00000586487	ENSG00000175387	0.00162156	1.91779	0.0499508	0.96017	0.994374	-6.03412	SMAD2
ENST00000535979	ENSG00000111328	0.00681396	-2.99987	0.0499295	0.960187	0.994374	-5.56525	CDK2AP1
ENST00000508682	ENSG00000204628	-0.00813807	-2.03917	-0.0499294	0.960187	0.994374	-5.49424	RACK1
ENST00000580805	ENSG00000132589	0.00957083	-0.588017	0.0499229	0.960192	0.994374	-5.53304	FLOT2
ENST00000640820	ENSG00000284369	-0.0102586	2.6541	-0.0499184	0.960196	0.994374	-6.3206	COG5
ENST00000509616	ENSG00000064651	0.0048416	-2.72511	0.0498919	0.960217	0.994374	-5.54063	SLC12A2
ENST00000537332	ENSG00000164442	-0.00778479	1.57068	-0.0498663	0.960237	0.994374	-6.12632	CITED2
ENST00000390667	ENSG00000136122	-0.00796187	1.3964	-0.0498614	0.960241	0.994374	-5.95881	BORA
ENST00000469131	ENSG00000145819	-0.00540726	1.61533	-0.0498532	0.960248	0.994374	-5.96369	ARHGAP26
ENST00000592841	ENSG00000126261	-0.00369964	0.616145	-0.0498389	0.960259	0.994374	-5.78015	UBA2
ENST00000542530	ENSG00000184293	-0.00549369	-2.34216	-0.049831	0.960265	0.994374	-5.50754	CLECL1
ENST00000392349	ENSG00000128699	-0.00691026	1.80453	-0.0497955	0.960294	0.994374	-6.10825	ORMDL1
ENST00000334095	ENSG00000160336	-0.00835201	-2.4718	-0.0497906	0.960298	0.994374	-5.5236	ZNF761
ENST00000611552	ENSG00000197062	0.008775	-1.58624	0.0497476	0.960332	0.994374	-5.4803	ZSCAN26
ENST00000318471	ENSG00000112357	-0.002213	1.50428	-0.0497332	0.960343	0.994374	-5.94655	PEX7
ENST00000529023	ENSG00000166575	0.00723167	-0.991689	0.0497322	0.960344	0.994374	-5.5001	TMEM135
ENST00000469092	ENSG00000186074	0.00507215	1.2612	0.0497111	0.960361	0.994374	-5.89409	CD300LF
ENST00000379376	ENSG00000101265	0.0081663	5.71693	0.0497064	0.960365	0.994374	-6.87424	RASSF2
ENST00000477607	ENSG00000185624	0.00353092	1.28845	0.049686	0.960381	0.994374	-5.89362	P4HB
ENST00000417323	ENSG00000005812	-0.00415255	1.256	-0.0496786	0.960387	0.994374	-5.8917	FBXL3
ENST00000504015	ENSG00000183684	-0.00459436	-2.40934	-0.0496777	0.960388	0.994374	-5.51343	ALYREF
ENST00000579482	ENSG00000161513	-0.00508621	-2.82466	-0.0496734	0.960391	0.994374	-5.55173	FDXR
ENST00000610190	ENSG00000007168	-0.00229371	0.824849	-0.0496664	0.960396	0.994374	-5.7848	PAFAH1B1
ENST00000512383	ENSG00000145703	-0.00622326	-0.694379	-0.0496591	0.960402	0.994374	-5.53383	IQGAP2
ENST00000335891	ENSG00000145041	0.00100761	4.14167	0.0496462	0.960413	0.994374	-6.52998	DCAF1
ENST00000493119	ENSG00000116459	-0.00220733	3.44353	-0.0495978	0.960451	0.994385	-6.38575	ATP5PB
ENST00000330232	ENSG00000093072	0.0066853	0.316013	0.0495949	0.960453	0.994385	-5.69783	ADA2
ENST00000490331	ENSG00000176209	0.0067202	-1.61916	0.0495605	0.960481	0.994385	-5.47988	SMIM19
ENST00000430432	ENSG00000153814	-0.00500004	-0.709995	-0.0495475	0.960491	0.994385	-5.51467	JAZF1
ENST00000526425	ENSG00000118369	0.00532639	1.02209	0.0495377	0.960499	0.994385	-5.82372	USP35
ENST00000381554	ENSG00000205758	0.00334696	2.41247	0.0494855	0.960541	0.994385	-6.16063	CRYZL1
ENST00000473131	ENSG00000089195	0.00468467	0.797585	0.0494742	0.96055	0.994385	-5.79178	TRMT6
ENST00000594886	ENSG00000213096	-0.00565824	-2.19428	-0.0494709	0.960552	0.994385	-5.49766	ZNF254
ENST00000492439	ENSG00000119801	-0.00628945	-0.465831	-0.0494417	0.960576	0.994385	-5.55028	YPEL5
ENST00000628453	ENSG00000205045	0.00553145	-0.230469	0.0494332	0.960582	0.994385	-5.63276	SLFN12L
ENST00000446223	ENSG00000130810	0.00554896	-2.93255	0.0494272	0.960587	0.994385	-5.56001	PPAN
ENST00000377966	ENSG00000122707	-0.000975785	3.54754	-0.0494263	0.960588	0.994385	-6.4052	RECK
ENST00000417954	ENSG00000173638	0.0047614	0.137183	0.0494168	0.960595	0.994385	-5.63879	SLC19A1
ENST00000616540	ENSG00000086848	-0.0082764	-2.43837	-0.0494038	0.960606	0.994385	-5.52143	ALG9
ENST00000619352	ENSG00000198830	0.00839598	-2.57255	0.0494006	0.960608	0.994385	-5.55364	HMGN2
ENST00000538700	ENSG00000171792	-0.00578417	-2.81947	-0.0493915	0.960616	0.994385	-5.55032	RHNO1
ENST00000633839	ENSG00000282540	0.00736337	3.73355	0.0493854	0.96062	0.994385	-6.45986	WHAMMP2
ENST00000552432	ENSG00000118596	-0.00408188	1.86217	-0.0493523	0.960647	0.994388	-6.04732	SLC16A7
ENST00000264080	ENSG00000125734	-0.00208472	4.85903	-0.0493514	0.960647	0.994388	-6.67358	GPR108
ENST00000543314	ENSG00000111261	-0.00610935	-0.984452	-0.0493106	0.96068	0.994392	-5.54613	MANSC1
ENST00000470212	ENSG00000134744	0.0072761	-1.67552	0.0493071	0.960683	0.994392	-5.48588	TUT4
ENST00000437775	ENSG00000106077	0.00849354	-1.31585	0.049303	0.960686	0.994392	-5.5475	ABHD11
ENST00000413093	ENSG00000142973	0.00398087	-2.48445	0.0492783	0.960706	0.994401	-5.52222	CYP4B1
ENST00000580038	ENSG00000079134	0.00620654	-2.54949	0.0492475	0.96073	0.994414	-5.53097	THOC1
ENST00000584775	ENSG00000150636	0.00614243	-1.59907	0.0491908	0.960775	0.994439	-5.48478	CCDC102B
ENST00000540349	ENSG00000168876	-0.00598585	-2.78626	-0.049188	0.960778	0.994439	-5.54816	ANKRD49
ENST00000612858	ENSG00000188897	0.00577567	-2.25912	0.0490947	0.960852	0.994496	-5.51999	AC099489.1
ENST00000496385	ENSG00000100099	-0.00830626	-1.96919	-0.0490639	0.960877	0.994496	-5.48724	HPS4
ENST00000568803	ENSG00000069974	0.00483766	-1.72823	0.049063	0.960877	0.994496	-5.48116	RAB27A
ENST00000608946	ENSG00000273336	-0.0043771	-2.27961	-0.0490609	0.960879	0.994496	-5.50437	OR7M1P
ENST00000518137	ENSG00000173818	-0.00647381	-2.32849	-0.0490148	0.960916	0.994507	-5.52496	ENDOV
ENST00000591871	ENSG00000099800	-0.00636331	0.230178	-0.0490089	0.96092	0.994507	-5.69614	TIMM13
ENST00000418824	ENSG00000237550	0.00683506	0.821947	0.0490034	0.960925	0.994507	-5.95134	RPL9P9
ENST00000476956	ENSG00000118518	-0.00534353	-3.00949	-0.048911	0.960998	0.994551	-5.56531	RNF146
ENST00000440850	ENSG00000185485	0.0057295	2.0341	0.0488918	0.961014	0.994551	-6.06712	SDHAP1
ENST00000589790	ENSG00000132478	-0.00295173	0.747376	-0.0488891	0.961016	0.994551	-5.76249	UNK
ENST00000371708	ENSG00000112759	-0.00787499	-1.96791	-0.0488733	0.961028	0.994551	-5.48987	SLC29A1
ENST00000463549	ENSG00000223493	-0.00601257	-2.83686	-0.0488642	0.961036	0.994551	-5.55053	SKIV2L
ENST00000484319	ENSG00000181847	0.00475235	-2.70502	0.0488625	0.961037	0.994551	-5.54075	TIGIT
ENST00000611050	ENSG00000174748	-0.00751748	-2.98038	-0.0487725	0.961109	0.994597	-5.57418	RPL15
ENST00000513800	ENSG00000109184	-0.00243163	0.803755	-0.0487591	0.961119	0.994597	-5.77963	DCUN1D4
ENST00000637751	ENSG00000155893	-0.00450854	-0.385467	-0.0487489	0.961128	0.994597	-5.554	PXYLP1
ENST00000503608	ENSG00000135317	0.00387248	0.708574	0.0487477	0.961128	0.994597	-5.77237	SNX14
ENST00000410081	ENSG00000138078	-0.00734859	-0.511911	-0.0486773	0.961185	0.994608	-5.56267	PREPL
ENST00000502881	ENSG00000188177	0.00523441	-1.93639	0.048668	0.961192	0.994608	-5.4819	ZC3H6
ENST00000372547	ENSG00000124104	0.006844	-0.0183359	0.0486465	0.961209	0.994608	-5.62299	SNX21
ENST00000472185	ENSG00000147140	-0.00686421	-2.49713	-0.0486455	0.96121	0.994608	-5.54636	NONO
ENST00000489842	ENSG00000148308	-0.00403517	0.737383	-0.0486395	0.961215	0.994608	-5.76771	GTF3C5
ENST00000599604	ENSG00000152433	-0.00413812	-1.14604	-0.0486295	0.961223	0.994608	-5.483	ZNF547
ENST00000617053	ENSG00000277531	0.00366972	-0.55856	0.0486041	0.961243	0.994608	-5.52345	PNMA8C
ENST00000570650	ENSG00000141252	-0.00504677	0.315146	-0.0486019	0.961245	0.994608	-5.67656	VPS53
ENST00000565598	ENSG00000260078	0.00245436	1.7078	0.04858	0.961262	0.994608	-5.99488	AC007342.3
ENST00000490508	ENSG00000115459	-0.00649962	-2.59217	-0.0485798	0.961262	0.994608	-5.53364	ELMOD3
ENST00000311066	ENSG00000116731	0.00552846	3.70081	0.0485708	0.961269	0.994608	-6.48717	PRDM2
ENST00000246794	ENSG00000126460	-0.00486405	-2.16917	-0.0485501	0.961286	0.994608	-5.49752	PRRG2
ENST00000007516	ENSG00000004779	-0.0014913	3.45602	-0.0485442	0.961291	0.994608	-6.38852	NDUFAB1
ENST00000646439	ENSG00000125257	-0.00493061	-3.17549	-0.0485132	0.961315	0.994622	-5.58214	ABCC4
ENST00000557013	ENSG00000020577	0.00459226	-1.84712	0.0484769	0.961344	0.99464	-5.47646	SAMD4A
ENST00000533116	ENSG00000133805	-0.0046772	-1.48207	-0.0484503	0.961365	0.994641	-5.47228	AMPD3
ENST00000647644	ENSG00000127580	-0.00674736	-2.29459	-0.0484457	0.961369	0.994641	-5.50915	WDR24
ENST00000468700	ENSG00000174738	0.00386913	0.60179	0.0484163	0.961393	0.994646	-5.75221	NR1D2
ENST00000321728	ENSG00000166501	-0.00619407	5.80827	-0.0483963	0.961408	0.994646	-6.90311	PRKCB
ENST00000460695	ENSG00000174953	-0.0106274	-1.63611	-0.0483833	0.961419	0.994646	-5.48794	DHX36
ENST00000590790	ENSG00000102858	0.00693827	-1.40435	0.0483812	0.96142	0.994646	-5.49755	MGRN1
ENST00000580904	ENSG00000108671	-0.00259927	0.476814	-0.0483456	0.961449	0.994653	-5.71223	PSMD11
ENST00000448497	ENSG00000163918	0.00462903	-2.46655	0.0483435	0.961451	0.994653	-5.51556	RFC4
ENST00000483646	ENSG00000124181	-0.00634566	-1.43257	-0.0483265	0.961464	0.994655	-5.48781	PLCG1
ENST00000324134	ENSG00000142405	0.00118627	6.90732	0.048286	0.961496	0.994667	-7.11651	NLRP12
ENST00000358791	ENSG00000124243	-0.00517003	-2.92999	-0.0482833	0.961499	0.994667	-5.55452	BCAS4
ENST00000552164	ENSG00000135404	-0.00595538	-2.56355	-0.0482632	0.961515	0.994671	-5.53631	CD63
ENST00000559269	ENSG00000157483	-0.00680058	-1.80701	-0.0482389	0.961534	0.994676	-5.48725	MYO1E
ENST00000539190	ENSG00000139323	0.00149073	3.03651	0.0482184	0.96155	0.994676	-6.29074	POC1B
ENST00000357002	ENSG00000213096	0.00972277	0.0480746	0.0482137	0.961554	0.994676	-5.81878	ZNF254
ENST00000296126	ENSG00000163811	-0.00766239	0.690199	-0.0481884	0.961574	0.994679	-5.78156	WDR43
ENST00000619982	ENSG00000132153	-0.00929606	-2.40805	-0.0481761	0.961584	0.994679	-5.51239	DHX30
ENST00000599631	ENSG00000197619	-0.00538869	-2.26165	-0.0481585	0.961598	0.994679	-5.50311	ZNF615
ENST00000509600	ENSG00000071127	-0.00336619	0.43596	-0.0481515	0.961604	0.994679	-5.71437	WDR1
ENST00000357585	ENSG00000180616	0.00129506	2.80455	0.0481063	0.96164	0.994704	-6.23736	SSTR2
ENST00000440353	ENSG00000115841	0.00246764	1.3799	0.0479822	0.961738	0.99475	-5.90267	RMDN2
ENST00000642449	ENSG00000101425	0.00435208	-3.40611	0.0479796	0.961741	0.99475	-5.594	BPI
ENST00000555352	ENSG00000100813	-0.00327183	0.119968	-0.0479464	0.961767	0.99475	-5.63409	ACIN1
ENST00000482384	ENSG00000031698	0.00132092	2.52657	0.0479302	0.96178	0.99475	-6.18056	SARS
ENST00000359680	ENSG00000196459	0.00397991	3.43201	0.0479228	0.961786	0.99475	-6.37871	TRAPPC2
ENST00000585850	ENSG00000141338	0.00490064	-2.53351	0.0479053	0.9618	0.99475	-5.52451	ABCA8
ENST00000642011	ENSG00000203663	-0.00307641	3.71917	-0.0479053	0.9618	0.99475	-6.43624	OR2L2
ENST00000583052	ENSG00000264057	0.00521876	-0.455278	0.0479003	0.961804	0.99475	-5.54389	AC103810.1
ENST00000368005	ENSG00000158796	0.00689818	-0.975055	0.0478802	0.96182	0.99475	-5.49404	DEDD
ENST00000554234	ENSG00000166866	-0.00513811	-2.31822	-0.0478581	0.961837	0.99475	-5.50613	MYO1A
ENST00000391945	ENSG00000104884	-0.00556435	0.533074	-0.0478466	0.961847	0.99475	-5.7264	ERCC2
ENST00000481320	ENSG00000107672	0.00252614	2.27757	0.0478202	0.961867	0.99475	-6.12377	NSMCE4A
ENST00000503613	ENSG00000145868	-0.0049648	-0.849898	-0.0478041	0.96188	0.99475	-5.54086	FBXO38
ENST00000592672	ENSG00000126261	0.00593937	-1.73667	0.0478039	0.96188	0.99475	-5.48465	UBA2
ENST00000438068	ENSG00000078140	-0.007817	-2.42727	-0.0477777	0.961901	0.99475	-5.51365	UBE2K
ENST00000594207	ENSG00000105323	0.00573339	0.448346	0.0477588	0.961916	0.99475	-5.70988	HNRNPUL1
ENST00000622220	ENSG00000135119	-0.00478556	-2.37905	-0.0477381	0.961933	0.99475	-5.50936	RNFT2
ENST00000513116	ENSG00000117632	-0.00411066	-2.28584	-0.047732	0.961938	0.99475	-5.50122	STMN1
ENST00000281923	ENSG00000152127	-0.00715681	5.88172	-0.0477305	0.961939	0.99475	-6.91135	MGAT5
ENST00000374274	ENSG00000147164	-0.000950882	4.62026	-0.0477003	0.961963	0.99475	-6.6241	SNX12
ENST00000307257	ENSG00000109944	0.00385353	0.0920833	0.0476996	0.961964	0.99475	-5.63969	JHY
ENST00000465457	ENSG00000094631	0.00495724	-2.62777	0.0476675	0.961989	0.99475	-5.53311	HDAC6
ENST00000534534	ENSG00000110075	-0.00743676	-1.47316	-0.0476421	0.962009	0.99475	-5.47742	PPP6R3
ENST00000276654	ENSG00000147650	-0.00924888	-1.28338	-0.0476404	0.962011	0.99475	-5.50503	LRP12
ENST00000538986	ENSG00000255837	0.00624351	1.67268	0.0476272	0.962021	0.99475	-6.00691	TAS2R20
ENST00000528107	ENSG00000176148	0.00221136	1.9519	0.047626	0.962022	0.99475	-6.04962	TCP11L1
ENST00000616684	ENSG00000107736	-0.00610554	-0.143642	-0.0475901	0.962051	0.99475	-5.59221	CDH23
ENST00000524834	ENSG00000110080	-0.0057439	-1.82252	-0.0475786	0.96206	0.99475	-5.47948	ST3GAL4
ENST00000428702	ENSG00000151552	0.00720676	-2.37883	0.0475454	0.962086	0.99475	-5.51048	QDPR
ENST00000538971	ENSG00000082805	-0.00663462	-2.78508	-0.0475425	0.962089	0.99475	-5.54425	ERC1
ENST00000370752	ENSG00000165359	0.00461436	3.90752	0.0475393	0.962091	0.99475	-6.49242	INTS6L
ENST00000581523	ENSG00000153944	0.00276285	1.35636	0.0475392	0.962091	0.99475	-5.89933	MSI2
ENST00000525220	ENSG00000105397	-0.00476466	-2.6893	-0.0475235	0.962104	0.99475	-5.54176	TYK2
ENST00000551710	ENSG00000111596	-0.00290273	0.815569	-0.0475196	0.962107	0.99475	-5.78354	CNOT2
ENST00000178638	ENSG00000074410	0.00445679	-2.29102	0.047506	0.962118	0.99475	-5.50786	CA12
ENST00000446515	ENSG00000025800	-0.00791694	0.169075	-0.0475023	0.962121	0.99475	-5.67543	KPNA6
ENST00000483627	ENSG00000187736	-0.00504411	-2.19276	-0.0474803	0.962138	0.99475	-5.49359	NHEJ1
ENST00000404103	ENSG00000138101	-0.00577413	-3.0875	-0.047454	0.962159	0.99475	-5.5721	DTNB
ENST00000409484	ENSG00000071967	0.00959528	-1.39562	0.0474486	0.962164	0.99475	-5.50826	CYBRD1
ENST00000557805	ENSG00000117906	-0.00566743	-1.92022	-0.0474371	0.962173	0.99475	-5.48448	RCN2
ENST00000526301	ENSG00000116337	0.0065053	-1.42385	0.0474219	0.962185	0.99475	-5.4804	AMPD2
ENST00000567772	ENSG00000103994	-0.00210311	2.11394	-0.0474217	0.962185	0.99475	-6.07925	ZNF106
ENST00000488122	ENSG00000137818	-0.00301575	1.73413	-0.0474008	0.962202	0.99475	-5.99924	RPLP1
ENST00000475336	ENSG00000154310	0.00903908	2.04321	0.0473844	0.962215	0.99475	-6.08876	TNIK
ENST00000488299	ENSG00000101365	0.00830926	-2.0279	0.0473739	0.962223	0.99475	-5.4923	IDH3B
ENST00000647459	ENSG00000101347	-0.00817486	-2.50717	-0.0473539	0.962239	0.99475	-5.56116	SAMHD1
ENST00000489733	ENSG00000082458	-0.00500782	-2.89344	-0.0473507	0.962242	0.99475	-5.55445	DLG3
ENST00000589995	ENSG00000161091	0.00591561	-2.42847	0.0473495	0.962243	0.99475	-5.51584	MFSD12
ENST00000486241	ENSG00000108953	0.00633858	1.0558	0.0473317	0.962257	0.994753	-5.85435	YWHAE
ENST00000409894	ENSG00000125630	0.00781102	-2.65998	0.0472716	0.962305	0.994761	-5.53757	POLR1B
ENST00000462210	ENSG00000241973	-0.00504745	-2.03063	-0.0472498	0.962322	0.994761	-5.48853	PI4KA
ENST00000417890	ENSG00000232312	0.00954576	-1.41002	0.0472137	0.962351	0.994761	-5.48918	GPANK1
ENST00000261888	ENSG00000138617	0.00836921	-0.259247	0.0472053	0.962357	0.994761	-5.62041	PARP16
ENST00000513762	ENSG00000087274	-0.00231218	2.7016	-0.0471828	0.962375	0.994761	-6.21587	ADD1
ENST00000495364	ENSG00000163681	0.0052362	-0.487872	0.0471741	0.962382	0.994761	-5.54926	SLMAP
ENST00000401722	ENSG00000075415	-0.000827916	3.91788	-0.0471496	0.962402	0.994761	-6.47785	SLC25A3
ENST00000549601	ENSG00000161638	-0.0056125	-1.40996	-0.0471399	0.96241	0.994761	-5.47019	ITGA5
ENST00000492437	ENSG00000010072	-0.00447223	-0.47195	-0.0471307	0.962417	0.994761	-5.54757	SPRTN
ENST00000644457	ENSG00000285339	-0.00726297	-2.19049	-0.0471071	0.962436	0.994761	-5.5112	VPS28
ENST00000645311	ENSG00000115355	0.00480934	-3.17449	0.0470575	0.962475	0.994761	-5.58046	CCDC88A
ENST00000338458	ENSG00000163947	0.00398948	-3.39698	0.0469919	0.962528	0.994761	-5.59406	ARHGEF3
ENST00000423118	ENSG00000008710	0.0108395	1.43114	0.0469818	0.962536	0.994761	-5.9319	PKD1
ENST00000284116	ENSG00000153982	-0.0044085	0.0965188	-0.04693	0.962577	0.994761	-5.64856	GDPD1
ENST00000492481	ENSG00000072080	-0.00208959	2.21574	-0.0468894	0.962609	0.994761	-6.10449	SPP2
ENST00000598842	ENSG00000028277	0.00335743	0.260714	0.0468738	0.962622	0.994761	-5.67052	POU2F2
ENST00000375911	ENSG00000204439	-0.0127772	-0.986598	-0.0468535	0.962638	0.994761	-5.51176	C6orf47
ENST00000543048	ENSG00000067182	0.00671112	-1.01481	0.046853	0.962638	0.994761	-5.51172	TNFRSF1A
ENST00000563273	ENSG00000169189	-0.00541005	-2.62073	-0.0468523	0.962639	0.994761	-5.53275	NSMCE1
ENST00000576794	ENSG00000215041	0.00545132	-1.06011	0.0468088	0.962673	0.994761	-5.49113	NEURL4
ENST00000611770	ENSG00000160991	0.0114926	3.18386	0.0468071	0.962675	0.994761	-6.3578	ORAI2
ENST00000503302	ENSG00000157107	-0.0024739	1.33935	-0.0467989	0.962681	0.994761	-5.89911	FCHO2
ENST00000443808	ENSG00000069020	0.00444747	-2.73523	0.0467956	0.962684	0.994761	-5.53931	MAST4
ENST00000461212	ENSG00000143493	-0.00505067	-0.695631	-0.0467555	0.962716	0.994761	-5.52973	INTS7
ENST00000521918	ENSG00000164808	0.00298944	1.86913	0.046755	0.962716	0.994761	-6.03071	SPIDR
ENST00000449141	ENSG00000125868	0.00543479	-0.356783	0.046739	0.962729	0.994761	-5.65054	DSTN
ENST00000355500	ENSG00000110442	0.0017232	1.30714	0.0467352	0.962732	0.994761	-5.89161	COMMD9
ENST00000428149	ENSG00000137760	0.00129905	4.21435	0.0467346	0.962733	0.994761	-6.55041	ALKBH8
ENST00000235933	ENSG00000117281	0.00729681	-2.20562	0.0467186	0.962745	0.994761	-5.50017	CD160
ENST00000561012	ENSG00000086666	0.00491435	-1.17117	0.0467159	0.962747	0.994761	-5.47424	ZFAND6
ENST00000506996	ENSG00000064652	-0.00558872	-2.45686	-0.0467095	0.962753	0.994761	-5.52181	SNX24
ENST00000449975	ENSG00000074054	0.00644496	-2.05631	0.0467075	0.962754	0.994761	-5.49124	CLASP1
ENST00000433556	ENSG00000003756	-0.00514385	-2.51527	-0.0467044	0.962757	0.994761	-5.52636	RBM5
ENST00000437809	ENSG00000116580	-0.00501582	4.27901	-0.0466806	0.962776	0.994761	-6.55498	GON4L
ENST00000504926	ENSG00000168916	-0.00626604	-2.72405	-0.0466748	0.96278	0.994761	-5.53842	ZNF608
ENST00000460826	ENSG00000115677	-0.00511037	-2.02617	-0.0466695	0.962784	0.994761	-5.48629	HDLBP
ENST00000509014	ENSG00000136436	0.00252199	0.683808	0.0466667	0.962787	0.994761	-5.74562	CALCOCO2
ENST00000510331	ENSG00000164167	0.00224275	0.920877	0.0466626	0.96279	0.994761	-5.81621	LSM6
ENST00000527570	ENSG00000197852	0.00479968	-1.46486	0.0466603	0.962792	0.994761	-5.46541	INKA2
ENST00000554874	ENSG00000197555	-0.00290517	0.562972	-0.0466531	0.962798	0.994761	-5.72086	SIPA1L1
ENST00000480863	ENSG00000135968	-0.00141959	3.77595	-0.04663	0.962816	0.994761	-6.44836	GCC2
ENST00000484775	ENSG00000180098	-0.00588147	-0.266657	-0.0466048	0.962836	0.994761	-5.58343	TRNAU1AP
ENST00000531643	ENSG00000166575	0.00660787	-2.40744	0.0466023	0.962838	0.994761	-5.51642	TMEM135
ENST00000269919	ENSG00000130517	0.000816149	4.76914	0.0465986	0.962841	0.994761	-6.6528	PGPEP1
ENST00000551250	ENSG00000173588	-0.00476455	-2.20878	-0.046558	0.962873	0.994761	-5.50941	CEP83
ENST00000378945	ENSG00000198814	-0.00556703	4.29634	-0.0465409	0.962887	0.994761	-6.59662	GK
ENST00000378912	ENSG00000157353	-0.00823041	-1.86767	-0.0465338	0.962893	0.994761	-5.49982	FUK
ENST00000602720	ENSG00000167881	0.00397845	1.21372	0.0465131	0.962909	0.994761	-5.88372	SRP68
ENST00000438356	ENSG00000184863	0.00225577	1.55061	0.0464895	0.962928	0.994761	-5.94903	RBM33
ENST00000589506	ENSG00000185379	-0.00508145	-1.77343	-0.0464727	0.962941	0.994761	-5.47537	RAD51D
ENST00000423004	ENSG00000115694	0.00524961	-2.51015	0.0464569	0.962954	0.994761	-5.52511	STK25
ENST00000492582	ENSG00000100288	0.00668906	1.08315	0.0464559	0.962955	0.994761	-6.17705	CHKB
ENST00000465629	ENSG00000239305	0.000905494	3.67671	0.0464472	0.962962	0.994761	-6.4272	RNF103
ENST00000206474	ENSG00000092036	0.00935249	1.05134	0.0464429	0.962965	0.994761	-5.8565	HAUS4
ENST00000308677	ENSG00000072062	0.00242229	2.27947	0.0464381	0.962969	0.994761	-6.12237	PRKACA
ENST00000491193	ENSG00000143257	0.00406131	-1.10466	0.0464217	0.962982	0.994761	-5.4803	NR1I3
ENST00000479217	ENSG00000229698	0.0104118	-1.79207	0.0464157	0.962987	0.994761	-5.51894	HLA-F
ENST00000254821	ENSG00000132485	-0.00509426	4.03704	-0.046408	0.962993	0.994761	-6.50735	ZRANB2
ENST00000533445	ENSG00000167323	0.00696002	-0.884056	0.0463939	0.963004	0.994761	-5.49609	STIM1
ENST00000380384	ENSG00000137154	-0.00231764	2.60937	-0.0463869	0.96301	0.994761	-6.20625	RPS6
ENST00000493370	ENSG00000176597	-0.00461508	-2.28868	-0.0463865	0.96301	0.994761	-5.50923	B3GNT5
ENST00000596477	ENSG00000142546	-0.0057709	-2.3828	-0.0463831	0.963013	0.994761	-5.53142	NOSIP
ENST00000562679	ENSG00000149925	0.00796776	-1.30285	0.0463778	0.963017	0.994761	-5.48878	ALDOA
ENST00000492915	ENSG00000142405	0.00134195	3.39935	0.0463687	0.963024	0.994761	-6.36717	NLRP12
ENST00000448299	ENSG00000188295	-0.00277172	3.14842	-0.0463656	0.963027	0.994761	-6.32015	ZNF669
ENST00000393114	ENSG00000122783	0.00810921	0.563001	0.0463429	0.963045	0.994761	-5.74529	CYREN
ENST00000540666	ENSG00000151116	0.00520759	-3.0777	0.0463428	0.963045	0.994761	-5.57064	UEVLD
ENST00000335875	ENSG00000063127	-0.0073794	-0.518293	-0.046286	0.96309	0.994765	-5.53391	SLC6A16
ENST00000369464	ENSG00000134253	0.0053121	-0.41652	0.046284	0.963092	0.994765	-5.53827	TRIM45
ENST00000476347	ENSG00000127870	0.0045716	-0.253936	0.0462656	0.963106	0.994765	-5.60918	RNF6
ENST00000471498	ENSG00000158161	-0.0024261	2.75406	-0.0462652	0.963107	0.994765	-6.23158	EYA3
ENST00000475109	ENSG00000122545	0.00358989	1.12779	0.0462595	0.963111	0.994765	-5.85844	2021-09-07
ENST00000648236	ENSG00000130844	-0.00787813	-1.70324	-0.0462138	0.963148	0.994765	-5.49478	ZNF331
ENST00000514379	ENSG00000142731	-0.00793078	-1.45296	-0.0462102	0.96315	0.994765	-5.47529	PLK4
ENST00000215739	ENSG00000099949	0.0110278	-0.657347	0.046207	0.963153	0.994765	-5.53208	LZTR1
ENST00000615550	ENSG00000146143	0.00102071	3.6105	0.0462063	0.963154	0.994765	-6.41647	PRIM2
ENST00000550843	ENSG00000213801	0.00595776	-2.5063	0.0461492	0.963199	0.994795	-5.52085	ZNF321P
ENST00000636965	ENSG00000188649	0.00649537	-1.75799	0.0461291	0.963215	0.994795	-5.48104	CC2D2B
ENST00000521861	ENSG00000147677	0.00119157	3.85023	0.0461264	0.963217	0.994795	-6.46854	EIF3H
ENST00000586339	ENSG00000108840	0.00447361	-2.34998	0.0460555	0.963274	0.99482	-5.50874	HDAC5
ENST00000548425	ENSG00000136044	-0.00195087	1.83612	-0.0460276	0.963296	0.99482	-6.016	APPL2
ENST00000330752	ENSG00000135486	0.00239614	5.91098	0.0460165	0.963305	0.99482	-6.93093	HNRNPA1
ENST00000568575	ENSG00000198931	0.00486816	-1.63941	0.0460074	0.963312	0.99482	-5.47876	APRT
ENST00000562226	ENSG00000103227	0.00632688	-1.6094	0.0460072	0.963312	0.99482	-5.48655	LMF1
ENST00000549782	ENSG00000258080	-0.00425461	-1.9296	-0.0460058	0.963313	0.99482	-5.47837	ARHGAP42P4
ENST00000561255	ENSG00000140577	0.0041756	-2.63669	0.0459934	0.963323	0.99482	-5.53178	CRTC3
ENST00000643293	ENSG00000073910	0.00367819	-0.0437743	0.0459504	0.963357	0.994832	-5.60469	FRY
ENST00000478015	ENSG00000172954	0.0050104	-0.272534	0.0459458	0.963361	0.994832	-5.57058	LCLAT1
ENST00000444832	ENSG00000169016	-0.0057835	-3.00725	-0.0459161	0.963385	0.994832	-5.56691	E2F6
ENST00000525106	ENSG00000110696	0.0010877	2.89179	0.045888	0.963407	0.994832	-6.26425	C11orf58
ENST00000560458	ENSG00000140299	0.0035225	2.6496	0.045886	0.963409	0.994832	-6.19878	BNIP2
ENST00000556666	ENSG00000042317	0.00647853	-2.35208	0.0458787	0.963415	0.994832	-5.50916	SPATA7
ENST00000514901	ENSG00000138750	-0.00476577	-2.88415	-0.0458769	0.963416	0.994832	-5.55442	NUP54
ENST00000636816	ENSG00000141837	-0.00448151	-1.52001	-0.0458112	0.963468	0.994863	-5.46578	CACNA1A
ENST00000523968	ENSG00000197892	0.00631623	2.1421	0.0457793	0.963494	0.994863	-6.10675	KIF13B
ENST00000584207	ENSG00000170190	-0.00488805	-2.04811	-0.0457684	0.963502	0.994863	-5.49336	SLC16A5
ENST00000458587	ENSG00000185825	0.00529372	0.493639	0.0457101	0.963549	0.994863	-5.8265	BCAP31
ENST00000395254	ENSG00000138311	-0.00512807	1.37424	-0.0456944	0.963561	0.994863	-5.93237	ZNF365
ENST00000474426	ENSG00000144357	-0.00244613	1.77003	-0.0456909	0.963564	0.994863	-6.00944	UBR3
ENST00000334731	ENSG00000155621	-0.00409208	0.878255	-0.0456764	0.963576	0.994863	-5.82044	C9orf85
ENST00000569176	ENSG00000140400	-0.00632415	-2.55924	-0.0456491	0.963598	0.994863	-5.53259	MAN2C1
ENST00000622599	ENSG00000068400	0.00521052	-3.02188	0.0456281	0.963614	0.994863	-5.56902	GRIPAP1
ENST00000546687	ENSG00000089169	-0.00419848	-2.55375	-0.0456149	0.963625	0.994863	-5.52571	RPH3A
ENST00000476917	ENSG00000065154	0.00547486	-2.78943	0.0456149	0.963625	0.994863	-5.5532	OAT
ENST00000354038	ENSG00000137394	0.00664314	-2.9227	0.045594	0.963641	0.994863	-5.55862	TRIM10
ENST00000462501	ENSG00000084090	0.00573802	-1.50678	0.0455714	0.963659	0.994863	-5.47702	STARD7
ENST00000470208	ENSG00000115421	-0.00424868	-0.59985	-0.0455642	0.963665	0.994863	-5.52551	PAPOLG
ENST00000646416	ENSG00000126091	0.00146164	2.37439	0.0455547	0.963673	0.994863	-6.14401	ST3GAL3
ENST00000587260	ENSG00000008441	-0.00589473	-2.99497	-0.0455148	0.963705	0.994863	-5.5624	NFIX
ENST00000464879	ENSG00000163785	0.00176257	1.30234	0.0454667	0.963743	0.994863	-5.89786	RYK
ENST00000575643	ENSG00000142507	-0.00461423	-1.37951	-0.0454487	0.963757	0.994863	-5.47195	PSMB6
ENST00000492796	ENSG00000197622	-0.00553661	-3.05428	-0.04541	0.963788	0.994863	-5.58644	CDC42SE1
ENST00000607532	ENSG00000145979	0.00254461	0.874226	0.0454006	0.963796	0.994863	-5.79761	TBC1D7
ENST00000554085	ENSG00000213930	0.0055574	-2.4365	0.0453556	0.963831	0.994863	-5.5201	GALT
ENST00000433728	ENSG00000183765	0.00672073	-2.2314	0.0453297	0.963852	0.994863	-5.51066	CHEK2
ENST00000607778	ENSG00000272047	0.00124865	2.45021	0.0452959	0.963879	0.994863	-6.16344	GTF2H5
ENST00000418929	ENSG00000126464	0.00461672	1.19119	0.045257	0.96391	0.994863	-5.96469	PRR12
ENST00000563753	ENSG00000156642	-0.0038503	-0.00385055	-0.0452097	0.963948	0.994863	-5.61448	NPTN
ENST00000634210	ENSG00000278062	-0.00836982	-1.13835	-0.0451938	0.96396	0.994863	-5.55442	ZNF251
ENST00000466696	ENSG00000083937	0.00398864	-0.122733	0.0451551	0.963991	0.994863	-5.59206	CHMP2B
ENST00000533939	ENSG00000149182	-0.00491128	-2.14531	-0.0451459	0.963999	0.994863	-5.4964	ARFGAP2
ENST00000341209	ENSG00000196550	-0.00527	-2.58705	-0.0451435	0.964	0.994863	-5.53086	FAM72A
ENST00000493284	ENSG00000236632	-0.0134207	-0.0155394	-0.0451323	0.964009	0.994863	-5.68604	HLA-E
ENST00000352684	ENSG00000147364	-0.00431849	-3.28508	-0.0451321	0.96401	0.994863	-5.58938	FBXO25
ENST00000546206	ENSG00000170540	0.0052265	-2.22554	0.0451251	0.964015	0.994863	-5.54112	ARL6IP1
ENST00000459707	ENSG00000143294	0.0031589	-0.220483	0.0451244	0.964016	0.994863	-5.57869	PRCC
ENST00000405356	ENSG00000166197	-0.00590246	-3.1035	-0.0451222	0.964017	0.994863	-5.57275	NOLC1
ENST00000297447	ENSG00000164830	0.00604349	0.403181	0.0451084	0.964028	0.994863	-5.74838	OXR1
ENST00000504789	ENSG00000113387	0.00881713	-1.89555	0.045082	0.96405	0.994863	-5.52322	SUB1
ENST00000492022	ENSG00000213013	-0.00401257	-1.74873	-0.0450806	0.964051	0.994863	-5.47831	RPS15AP36
ENST00000504980	ENSG00000068366	0.00528901	-2.74875	0.0450407	0.964082	0.994863	-5.54363	ACSL4
ENST00000642137	ENSG00000285794	-0.00186769	1.55526	-0.0450059	0.96411	0.994863	-5.95629
ENST00000480908	ENSG00000114125	0.00889512	-1.1688	0.0449967	0.964117	0.994863	-5.54705	RNF7
ENST00000592410	ENSG00000012061	-0.00517199	-2.69174	-0.0449954	0.964118	0.994863	-5.53584	ERCC1
ENST00000418153	ENSG00000135365	-0.00606912	-2.32281	-0.0449889	0.964124	0.994863	-5.5104	PHF21A
ENST00000324394	ENSG00000176222	0.00407313	0.19378	0.0449815	0.96413	0.994863	-5.65599	ZNF404
ENST00000295470	ENSG00000152795	-0.0017857	5.80274	-0.0449798	0.964131	0.994863	-6.88084	HNRNPDL
ENST00000471487	ENSG00000153292	-0.00514187	-2.388	-0.0449774	0.964133	0.994863	-5.51147	ADGRF1
ENST00000539284	ENSG00000141968	0.0113511	2.29526	0.0449716	0.964137	0.994863	-6.17964	VAV1
ENST00000374650	ENSG00000003400	0.00346146	0.943988	0.0449663	0.964142	0.994863	-5.81168	CASP10
ENST00000316900	ENSG00000067221	0.00585383	-2.65673	0.0449599	0.964147	0.994863	-5.5439	STOML1
ENST00000603274	ENSG00000271581	-0.00460496	-0.234043	-0.0449363	0.964166	0.994863	-5.5775	AL671883.2
ENST00000403490	ENSG00000177971	-0.000915928	5.10867	-0.0449327	0.964168	0.994863	-6.73573	IMP3
ENST00000166345	ENSG00000071539	-0.00443851	-1.27684	-0.0449164	0.964181	0.994863	-5.48833	TRIP13
ENST00000497187	ENSG00000116729	0.00731745	0.669974	0.0449089	0.964187	0.994863	-5.77306	WLS
ENST00000474351	ENSG00000171163	-0.00575413	-1.01751	-0.0449007	0.964194	0.994863	-5.51663	ZNF692
ENST00000530501	ENSG00000198382	-0.0020223	1.30893	-0.044878	0.964212	0.994863	-5.89418	UVRAG
ENST00000647161	ENSG00000066427	0.00531784	-1.09169	0.044874	0.964215	0.994863	-5.48234	ATXN3
ENST00000585023	ENSG00000101751	-0.00792949	0.551474	-0.0448682	0.96422	0.994863	-5.75703	POLI
ENST00000436928	ENSG00000112701	-0.00183621	1.5426	-0.0448549	0.96423	0.994863	-5.94174	SENP6
ENST00000612446	ENSG00000277773	-0.00502108	-3.02355	-0.0448535	0.964232	0.994863	-5.56695	SMN2
ENST00000494766	ENSG00000130177	0.00107456	3.58659	0.0448495	0.964235	0.994863	-6.41346	CDC16
ENST00000418123	ENSG00000153827	-0.00614028	-1.78154	-0.0448277	0.964252	0.994863	-5.48024	TRIP12
ENST00000396158	ENSG00000150527	0.0105192	-0.232593	0.0448143	0.964263	0.994863	-5.59445	MIA2
ENST00000394456	ENSG00000125651	0.000894537	5.29005	0.0448124	0.964264	0.994863	-6.76433	GTF2F1
ENST00000412309	ENSG00000110077	0.0061542	-2.76584	0.0447999	0.964274	0.994863	-5.54979	MS4A6A
ENST00000367739	ENSG00000027697	0.00114887	7.6986	0.044799	0.964275	0.994863	-7.3262	IFNGR1
ENST00000245206	ENSG00000125166	0.000870246	4.62087	0.0447747	0.964294	0.994863	-6.63062	GOT2
ENST00000522398	ENSG00000104205	-0.00840862	-0.638083	-0.0447653	0.964302	0.994863	-5.54344	SGK3
ENST00000589589	ENSG00000126249	0.00476925	-2.63905	0.044746	0.964317	0.994863	-5.53272	PDCD2L
ENST00000569429	ENSG00000051108	0.00485442	-1.14539	0.0447426	0.96432	0.994863	-5.48138	HERPUD1
ENST00000356286	ENSG00000125826	-0.00524077	2.60888	-0.0447081	0.964347	0.994863	-6.36078	RBCK1
ENST00000645571	ENSG00000115355	-0.00809404	1.28146	-0.0447078	0.964348	0.994863	-5.92373	CCDC88A
ENST00000223051	ENSG00000106327	0.00796324	-1.69374	0.0447054	0.96435	0.994863	-5.49638	TFR2
ENST00000635104	ENSG00000126005	-0.00668056	-1.62827	-0.0446996	0.964354	0.994863	-5.47194	MMP24OS
ENST00000560020	ENSG00000140575	-0.00362374	-0.351706	-0.0446979	0.964356	0.994863	-5.55082	IQGAP1
ENST00000456566	ENSG00000164591	-0.0039777	-2.18657	-0.0446782	0.964371	0.994863	-5.49812	MYOZ3
ENST00000537947	ENSG00000214530	0.00701773	-2.44474	0.044668	0.964379	0.994863	-5.53912	STARD10
ENST00000419147	ENSG00000005469	-0.0072093	-1.68248	-0.0446586	0.964387	0.994863	-5.48069	CROT
ENST00000447379	ENSG00000119408	0.00617139	-1.1145	0.0446585	0.964387	0.994863	-5.48433	NEK6
ENST00000559571	ENSG00000140157	0.00604163	0.331894	0.0446536	0.964391	0.994863	-5.67678	NIPA2
ENST00000581343	ENSG00000141447	0.00445266	-2.7017	0.0446419	0.9644	0.994863	-5.53897	OSBPL1A
ENST00000467779	ENSG00000105778	0.004279	1.24641	0.0446306	0.964409	0.994863	-5.87868	AVL9
ENST00000485341	ENSG00000130592	0.00141303	4.41388	0.0446298	0.96441	0.994863	-6.57959	LSP1
ENST00000565151	ENSG00000103005	0.00241065	0.735749	0.0446285	0.964411	0.994863	-5.76319	USB1
ENST00000425792	ENSG00000182247	0.00594082	0.288784	0.0446245	0.964414	0.994863	-5.68494	UBE2E2
ENST00000440967	ENSG00000160211	-0.00656156	-2.59411	-0.0446112	0.964425	0.994863	-5.54629	G6PD
ENST00000342945	ENSG00000060982	-0.00823225	-1.63087	-0.0445619	0.964464	0.994872	-5.48457	BCAT1
ENST00000642970	ENSG00000112855	-0.00431684	-3.20508	-0.044558	0.964467	0.994872	-5.58193	HARS2
ENST00000634121	ENSG00000277140	0.00381278	0.0481508	0.0445442	0.964478	0.994872	-5.61748	MARF1
ENST00000369101	ENSG00000148908	0.00860508	-0.959872	0.0445425	0.964479	0.994872	-5.5214	RGS10
ENST00000284548	ENSG00000154358	-0.00505822	2.18137	-0.0445122	0.964504	0.994883	-6.1897	OBSCN
ENST00000647366	ENSG00000197102	-0.0107613	1.41078	-0.0444991	0.964514	0.994883	-5.96987	DYNC1H1
ENST00000443669	ENSG00000128245	0.00512334	-0.190738	0.0444594	0.964546	0.994904	-5.58664	YWHAH
ENST00000461601	ENSG00000068724	0.00524757	2.8294	0.0444343	0.964566	0.994912	-6.25727	TTC7A
ENST00000605269	ENSG00000271304	0.00364177	-2.42828	0.0443938	0.964598	0.994927	-5.51908	DPRXP2
ENST00000460183	ENSG00000172269	-0.00533196	-2.06973	-0.0443571	0.964627	0.994927	-5.49487	DPAGT1
ENST00000587914	ENSG00000108883	-0.00425978	-1.20391	-0.0443291	0.964649	0.994927	-5.47153	EFTUD2
ENST00000359481	ENSG00000125551	0.0074391	-2.12304	0.0443056	0.964668	0.994927	-5.50386	PLGLB2
ENST00000574382	ENSG00000170310	-0.00201278	0.833955	-0.0443028	0.96467	0.994927	-5.78612	STX8
ENST00000459908	ENSG00000068650	0.00144645	4.47569	0.0442968	0.964675	0.994927	-6.58901	ATP11A
ENST00000482822	ENSG00000174891	-0.00465004	0.164435	-0.0442843	0.964685	0.994927	-5.66748	RSRC1
ENST00000471383	ENSG00000064012	0.00115701	3.51956	0.0442727	0.964694	0.994927	-6.39567	CASP8
ENST00000392669	ENSG00000110080	0.00720591	-2.37269	0.0442702	0.964696	0.994927	-5.52234	ST3GAL4
ENST00000469805	ENSG00000205531	-0.00655977	2.65215	-0.0442581	0.964706	0.994927	-6.20646	NAP1L4
ENST00000529943	ENSG00000197302	-0.00594279	0.148613	-0.0442485	0.964714	0.994927	-5.6535	ZNF720
ENST00000322088	ENSG00000105568	0.000819699	4.71512	0.0442319	0.964727	0.994927	-6.64476	PPP2R1A
ENST00000562163	ENSG00000140995	0.002601	1.23246	0.0442035	0.96475	0.994927	-5.88403	DEF8
ENST00000415516	ENSG00000135913	-0.00686807	-1.3626	-0.0441707	0.964776	0.994927	-5.48412	USP37
ENST00000367554	ENSG00000135838	0.00231063	3.64613	0.0441475	0.964794	0.994927	-6.42554	NPL
ENST00000439308	ENSG00000128159	0.00422638	5.11927	0.0441446	0.964797	0.994927	-6.73955	TUBGCP6
ENST00000344956	ENSG00000073008	0.00834839	-1.78219	0.0441354	0.964804	0.994927	-5.49773	PVR
ENST00000580713	ENSG00000177302	0.00395353	-0.649799	0.0441309	0.964807	0.994927	-5.5275	TOP3A
ENST00000392903	ENSG00000187164	0.00668705	0.00137711	0.044125	0.964812	0.994927	-5.64533	SHTN1
ENST00000420323	ENSG00000114841	-0.00897348	3.19793	-0.0441239	0.964813	0.994927	-6.42147	DNAH1
ENST00000356853	ENSG00000187736	-0.00458134	2.76734	-0.0440994	0.964833	0.994936	-6.24355	NHEJ1
ENST00000465383	ENSG00000107819	0.00422578	-0.0770617	0.0440449	0.964876	0.99496	-5.61192	SFXN3
ENST00000598472	ENSG00000090554	-0.00442639	-2.49259	-0.0440401	0.96488	0.99496	-5.51836	FLT3LG
ENST00000615950	ENSG00000143621	-0.00544172	1.26927	-0.0439973	0.964914	0.994983	-5.93724	ILF2
ENST00000429572	ENSG00000127054	-0.00748513	-0.549072	-0.0439285	0.964969	0.995004	-5.53566	INTS11
ENST00000485709	ENSG00000197223	-0.00499177	-0.74828	-0.0439243	0.964972	0.995004	-5.5206	C1D
ENST00000383209	ENSG00000206285	0.00977322	-1.8278	0.0439171	0.964978	0.995004	-5.4946	B3GALT4
ENST00000495010	ENSG00000204394	0.00445031	-3.17323	0.0439123	0.964982	0.995004	-5.57671	VARS
ENST00000422727	ENSG00000224227	-0.00442128	-2.45587	-0.0438997	0.964992	0.995004	-5.51793	OR2L1P
ENST00000382349	ENSG00000205922	0.00404588	-1.3741	0.0438675	0.965017	0.995013	-5.47079	ONECUT3
ENST00000343253	ENSG00000122483	0.00748109	0.597045	0.0438344	0.965044	0.995013	-5.75534	CCDC18
ENST00000435222	ENSG00000225544	0.00496665	-2.97651	0.0438076	0.965065	0.995013	-5.5623	AC245452.2
ENST00000526986	ENSG00000174165	0.00419678	-2.80618	0.0437939	0.965076	0.995013	-5.54897	ZDHHC24
ENST00000619910	ENSG00000276042	0.00485832	-3.07458	0.0437922	0.965077	0.995013	-5.57253	LILRB4
ENST00000504810	ENSG00000113013	-0.00500082	-1.83683	-0.0437858	0.965082	0.995013	-5.4865	HSPA9
ENST00000642628	ENSG00000127616	-0.00444616	-3.23779	-0.0437618	0.965102	0.995013	-5.58145	SMARCA4
ENST00000648940	ENSG00000196504	0.00192734	5.63083	0.0437286	0.965128	0.995013	-6.84042	PRPF40A
ENST00000383374	ENSG00000183323	-0.00726197	-2.20654	-0.0437101	0.965143	0.995013	-5.50338	CCDC125
ENST00000525598	ENSG00000172375	0.00170474	2.43474	0.043707	0.965145	0.995013	-6.15246	C2CD2L
ENST00000551951	ENSG00000258367	0.00131149	3.0511	0.0437068	0.965145	0.995013	-6.29677	CR383656.13
ENST00000617948	ENSG00000140995	0.0088442	0.331184	0.0436953	0.965155	0.995013	-5.72452	DEF8
ENST00000638952	ENSG00000153187	-0.00917972	3.14342	-0.0436662	0.965178	0.995013	-6.42656	HNRNPU
ENST00000480499	ENSG00000008130	-0.00375255	-2.80923	-0.043662	0.965181	0.995013	-5.55401	NADK
ENST00000520534	ENSG00000187735	-0.00366637	0.135853	-0.0436428	0.965196	0.995013	-5.65332	TCEA1
ENST00000530705	ENSG00000133112	0.00370429	5.31244	0.0436315	0.965205	0.995013	-6.78115	TPT1
ENST00000312428	ENSG00000118997	-0.00297943	0.764534	-0.0436307	0.965206	0.995013	-5.76991	DNAH7
ENST00000587557	ENSG00000188321	0.00874873	-0.588643	0.0436251	0.965211	0.995013	-5.58568	ZNF559
ENST00000561765	ENSG00000138834	-0.00463588	2.6031	-0.0435441	0.965275	0.995056	-6.20156	MAPK8IP3
ENST00000494106	ENSG00000143641	0.00666496	-1.57157	0.043543	0.965276	0.995056	-5.51439	GALNT2
ENST00000426638	ENSG00000162819	0.00301128	2.86023	0.0434757	0.96533	0.995095	-6.25223	BROX
ENST00000369570	ENSG00000111850	0.00160732	1.68448	0.0434503	0.96535	0.995095	-5.97675	SMIM8
ENST00000494032	ENSG00000112578	-0.0044355	-2.4131	-0.0434404	0.965358	0.995095	-5.51703	BYSL
ENST00000467516	ENSG00000166508	-0.00730526	-1.39719	-0.0434199	0.965374	0.995095	-5.50258	MCM7
ENST00000375440	ENSG00000139842	-0.00552235	-3.0589	-0.0434068	0.965384	0.995095	-5.56956	CUL4A
ENST00000394728	ENSG00000138780	-0.00717163	-0.871145	-0.0434064	0.965385	0.995095	-5.55257	GSTCD
ENST00000518587	ENSG00000181163	0.00632208	-0.401242	0.0433941	0.965395	0.995095	-5.5712	NPM1
ENST00000446647	ENSG00000009780	-0.00422909	-1.51303	-0.0433783	0.965407	0.995096	-5.4829	FAM76A
ENST00000493756	ENSG00000117010	-0.00656559	-2.0637	-0.0433155	0.965457	0.995134	-5.48727	ZNF684
ENST00000557802	ENSG00000100897	0.00839402	-0.547772	0.0433031	0.965467	0.995134	-5.61471	DCAF11
ENST00000527386	ENSG00000005801	-0.00413014	-1.34866	-0.0432798	0.965486	0.995135	-5.48501	ZNF195
ENST00000489430	ENSG00000162910	0.0057594	-1.40124	0.0432718	0.965492	0.995135	-5.48669	MRPL55
ENST00000605786	ENSG00000138036	0.00569135	-1.99476	0.0431772	0.965568	0.995201	-5.48835	DYNC2LI1
ENST00000379068	ENSG00000101868	0.00625028	3.69632	0.0431179	0.965615	0.995222	-6.469	POLA1
ENST00000426740	ENSG00000203747	-0.00960166	0.800932	-0.0431002	0.965629	0.995222	-5.80404	FCGR3A
ENST00000531873	ENSG00000026508	-0.00513373	-1.88622	-0.0430923	0.965635	0.995222	-5.48266	CD44
ENST00000538899	ENSG00000111880	0.00507525	2.36141	0.0430817	0.965644	0.995222	-6.171	RNGTT
ENST00000440377	ENSG00000180867	-0.00130893	2.47406	-0.0430594	0.965661	0.995222	-6.16835	PDIA3P1
ENST00000600972	ENSG00000130522	0.00415334	-2.9062	0.0430539	0.965666	0.995222	-5.61956	JUND
ENST00000637388	ENSG00000165684	-0.00563169	0.123404	-0.0430488	0.96567	0.995222	-5.65149	SNAPC4
ENST00000541778	ENSG00000111641	-0.00648849	-2.50181	-0.0429929	0.965714	0.995247	-5.52689	NOP2
ENST00000455953	ENSG00000114503	-0.00415092	-1.36994	-0.0429816	0.965723	0.995247	-5.49473	NCBP2
ENST00000416035	ENSG00000102054	-0.00575964	-0.705622	-0.0429752	0.965728	0.995247	-5.53385	RBBP7
ENST00000341942	ENSG00000188186	0.00236708	4.6142	0.0429443	0.965753	0.995253	-6.6256	LAMTOR4
ENST00000298260	ENSG00000165480	0.00647443	-2.17284	0.0429312	0.965764	0.995253	-5.50056	SKA3
ENST00000593062	ENSG00000178982	-0.00296414	1.27024	-0.0429128	0.965778	0.995253	-5.88334	EIF3K
ENST00000570365	ENSG00000074755	0.00257072	1.19371	0.0428828	0.965802	0.995253	-5.87247	ZZEF1
ENST00000446490	ENSG00000004866	-0.00601243	-2.69902	-0.0428774	0.965806	0.995253	-5.53932	ST7
ENST00000523583	ENSG00000050748	0.00436385	-0.403482	0.0428725	0.96581	0.995253	-5.56979	MAPK9
ENST00000371287	ENSG00000184313	0.00226771	0.778918	0.0428613	0.965819	0.995253	-5.76988	MROH7
ENST00000461596	ENSG00000244280	-0.00401118	-2.04212	-0.0428513	0.965827	0.995253	-5.4964	ECEL1P2
ENST00000593411	ENSG00000099331	0.00336101	0.457082	0.0428175	0.965854	0.995258	-5.70116	MYO9B
ENST00000482465	ENSG00000128563	-0.00725879	-2.08362	-0.0428154	0.965856	0.995258	-5.53529	PRKRIP1
ENST00000159087	ENSG00000074855	-0.00445752	1.50633	-0.0427797	0.965884	0.995275	-5.95075	ANO8
ENST00000487416	ENSG00000214046	-0.000983829	3.97206	-0.0427376	0.965918	0.995292	-6.49114	SMIM7
ENST00000602885	ENSG00000270106	-0.00660916	-2.41361	-0.0427202	0.965932	0.995292	-5.51814	TSNAX-DISC1
ENST00000591383	ENSG00000119541	0.00347866	1.00517	0.0427147	0.965936	0.995292	-5.86683	VPS4B
ENST00000641105	ENSG00000284709	-0.00370955	-2.1944	-0.0426706	0.965971	0.995292	-5.4958	KF456110.1
ENST00000473397	ENSG00000122481	-0.00563341	-2.4248	-0.0426427	0.965993	0.995292	-5.53434	RWDD3
ENST00000636020	ENSG00000128973	0.00500929	-2.55283	0.0426298	0.966004	0.995292	-5.52919	CLN6
ENST00000483539	ENSG00000154358	-0.00494856	1.39164	-0.042625	0.966008	0.995292	-5.93397	OBSCN
ENST00000482241	ENSG00000206379	0.00605967	0.711208	0.0426184	0.966013	0.995292	-5.7812	FLOT1
ENST00000586508	ENSG00000142453	-0.00411944	-2.55844	-0.0426019	0.966026	0.995292	-5.52432	CARM1
ENST00000587101	ENSG00000126246	0.00493775	-1.92089	0.0425981	0.966029	0.995292	-5.50383	IGFLR1
ENST00000377488	ENSG00000116288	-0.00629256	-1.96378	-0.0425625	0.966057	0.995292	-5.49404	PARK7
ENST00000486040	ENSG00000122687	0.00183218	2.50328	0.0425612	0.966058	0.995292	-6.17458	MRM2
ENST00000451491	ENSG00000184281	0.00755281	1.62316	0.0425555	0.966063	0.995292	-6.03025	TSSC4
ENST00000450361	ENSG00000170619	-0.00414372	0.34614	-0.042555	0.966063	0.995292	-5.79997	COMMD5
ENST00000370658	ENSG00000146166	-0.0043557	-0.644345	-0.0425138	0.966096	0.995314	-5.51928	LGSN
ENST00000593231	ENSG00000130159	-0.0047239	-2.48364	-0.0424641	0.966136	0.995316	-5.52192	ECSIT
ENST00000560934	ENSG00000140471	0.00525155	-2.42701	0.0424604	0.966139	0.995316	-5.51811	LINS1
ENST00000366810	ENSG00000185155	-0.00383046	-1.38942	-0.0424527	0.966145	0.995316	-5.47121	MIXL1
ENST00000632562	ENSG00000275331	0.00441214	-2.6193	0.0424388	0.966156	0.995316	-5.5362	ABCC6
ENST00000531162	ENSG00000100697	-0.00189202	1.39936	-0.042427	0.966165	0.995316	-5.90784	DICER1
ENST00000479846	ENSG00000106692	-0.00359027	-2.42442	-0.0423958	0.96619	0.995316	-5.52045	FKTN
ENST00000559433	ENSG00000168904	0.00531797	-2.40437	0.0423865	0.966198	0.995316	-5.51893	LRRC28
ENST00000539904	ENSG00000123106	-0.00307097	0.575311	-0.042372	0.966209	0.995316	-5.75241	CCDC91
ENST00000440017	ENSG00000086288	0.0071595	-0.215693	0.0423676	0.966213	0.995316	-5.5885	NME8
ENST00000358517	ENSG00000120278	0.00711722	2.31398	0.0423284	0.966244	0.995316	-6.19341	PLEKHG1
ENST00000531205	ENSG00000185187	0.00458875	0.708098	0.0423235	0.966248	0.995316	-5.88451	SIGIRR
ENST00000478329	ENSG00000135913	-0.00470221	-2.24626	-0.0423215	0.966249	0.995316	-5.5034	USP37
ENST00000595203	ENSG00000124155	0.00268272	1.00396	0.0423205	0.96625	0.995316	-5.82462	PIGT
ENST00000570387	ENSG00000141456	-0.00473909	-2.51107	-0.0422532	0.966304	0.995329	-5.5206	PELP1
ENST00000468790	ENSG00000165806	0.00333782	-0.637454	0.0422487	0.966307	0.995329	-5.52191	CASP7
ENST00000646277	ENSG00000198836	0.00952468	1.06402	0.0422465	0.966309	0.995329	-5.89418	OPA1
ENST00000502508	ENSG00000113407	0.00479084	-1.53666	0.0422359	0.966318	0.995329	-5.48133	TARS
ENST00000635822	ENSG00000196628	-0.00649182	-2.76638	-0.0421889	0.966355	0.995329	-5.54105	TCF4
ENST00000372159	ENSG00000125485	0.00676395	0.211637	0.0421777	0.966364	0.995329	-5.72951	DDX31
ENST00000531676	ENSG00000166801	0.0012827	2.59669	0.0421321	0.9664	0.995329	-6.18718	FAM111A
ENST00000369776	ENSG00000102125	0.00595404	-0.745545	0.042121	0.966409	0.995329	-5.55617	TAZ
ENST00000524191	ENSG00000040341	0.00429991	-0.700808	0.0420976	0.966428	0.995329	-5.52376	STAU2
ENST00000356962	ENSG00000118520	-0.00729141	-1.93169	-0.0420699	0.96645	0.995329	-5.49213	ARG1
ENST00000527896	ENSG00000184014	-0.00232423	1.10454	-0.0420587	0.966459	0.995329	-5.8427	DENND5A
ENST00000647664	ENSG00000166272	0.00151517	1.67135	0.0420413	0.966473	0.995329	-5.97452	WBP1L
ENST00000620195	ENSG00000170100	-0.00077848	4.13651	-0.0420397	0.966474	0.995329	-6.5244	ZNF778
ENST00000456504	ENSG00000140563	0.00109252	5.7948	0.0420052	0.966502	0.995329	-6.86701	MCTP2
ENST00000297347	ENSG00000164758	-0.00127495	3.0455	-0.0420042	0.966502	0.995329	-6.29513	MED30
ENST00000391773	ENSG00000142405	-0.0118922	0.0704296	-0.041986	0.966517	0.995329	-5.71057	NLRP12
ENST00000321356	ENSG00000013441	0.00645375	0.900158	0.0419561	0.966541	0.995329	-6.03761	CLK1
ENST00000524741	ENSG00000154328	-0.00374311	0.103317	-0.041956	0.966541	0.995329	-5.64253	NEIL2
ENST00000549271	ENSG00000123064	0.00567956	-2.33485	0.0419372	0.966556	0.995329	-5.51364	DDX54
ENST00000527371	ENSG00000121680	-0.00471688	-1.71062	-0.0419079	0.966579	0.995329	-5.53703	PEX16
ENST00000441751	ENSG00000100354	-0.000960779	3.4548	-0.0418922	0.966592	0.995329	-6.37626	TNRC6B
ENST00000494434	ENSG00000100151	-0.00462103	-1.79679	-0.0418623	0.966615	0.995329	-5.47373	PICK1
ENST00000420239	ENSG00000173575	0.00546635	1.01582	0.041862	0.966616	0.995329	-5.86488	CHD2
ENST00000462496	ENSG00000127603	0.00397467	-0.814958	0.0418131	0.966655	0.995329	-5.50341	MACF1
ENST00000256545	ENSG00000134153	0.000751031	4.64638	0.0418025	0.966663	0.995329	-6.63441	EMC7
ENST00000612864	ENSG00000275962	0.00572683	-2.18945	0.0417984	0.966666	0.995329	-5.49961	VSTM1
ENST00000636891	ENSG00000157184	-0.00532385	-3.15923	-0.0417977	0.966667	0.995329	-5.58479	CPT2
ENST00000555549	ENSG00000176463	0.00201694	1.90744	0.0417819	0.96668	0.995329	-6.02769	SLCO3A1
ENST00000593064	ENSG00000071564	-0.00627233	-1.03768	-0.041767	0.966691	0.995329	-5.61055	TCF3
ENST00000251943	ENSG00000101901	-0.00965047	-0.334319	-0.0417664	0.966692	0.995329	-5.67079	ALG13
ENST00000552420	ENSG00000123329	-0.0040981	-0.773512	-0.0417572	0.966699	0.995329	-5.51349	ARHGAP9
ENST00000590749	ENSG00000116017	0.00369318	-0.492937	0.0417228	0.966727	0.995329	-5.54128	ARID3A
ENST00000504505	ENSG00000127419	0.0059563	-0.71347	0.041722	0.966727	0.995329	-5.53314	TMEM175
ENST00000566735	ENSG00000205730	-0.00559625	-1.34279	-0.0417217	0.966728	0.995329	-5.60185	ITPRIPL2
ENST00000355667	ENSG00000079805	-0.0102472	-1.30332	-0.0416959	0.966748	0.995329	-5.59549	DNM2
ENST00000264669	ENSG00000124279	0.00356081	2.83175	0.041656	0.96678	0.995329	-6.26416	FASTKD3
ENST00000340394	ENSG00000168488	-0.00539217	-3.04041	-0.0416426	0.966791	0.995329	-5.56736	ATXN2L
ENST00000467443	ENSG00000183506	0.00581366	-2.37616	0.041642	0.966791	0.995329	-5.51536	PI4KAP2
ENST00000507463	ENSG00000124802	-0.00489161	-0.611543	-0.0416366	0.966795	0.995329	-5.54522	EEF1E1
ENST00000557433	ENSG00000182199	-0.00976015	-1.43875	-0.041625	0.966805	0.995329	-5.47922	SHMT2
ENST00000261234	ENSG00000118600	0.0062453	-2.54846	0.041622	0.966807	0.995329	-5.52995	RXYLT1
ENST00000554876	ENSG00000256053	0.00429716	-2.50497	0.0416198	0.966809	0.995329	-5.52275	APOPT1
ENST00000539179	ENSG00000111215	0.00373415	-2.6366	0.0416031	0.966822	0.995329	-5.536	PRR4
ENST00000492827	ENSG00000120662	0.00535917	-1.07224	0.0416	0.966825	0.995329	-5.51371	MTRF1
ENST00000451352	ENSG00000187997	0.00275412	0.208029	0.0415906	0.966832	0.995329	-5.66005	C17orf99
ENST00000518344	ENSG00000153310	0.00232262	0.897908	0.0415891	0.966833	0.995329	-5.83223	FAM49B
ENST00000604204	ENSG00000271361	0.00260731	2.48641	0.0415841	0.966837	0.995329	-6.17306	HTATSF1P2
ENST00000522048	ENSG00000025770	-0.0020817	1.32161	-0.0415741	0.966845	0.995329	-5.89258	NCAPH2
ENST00000493737	ENSG00000189050	-0.00295084	0.49168	-0.041536	0.966876	0.995329	-5.72686	RNFT1
ENST00000541509	ENSG00000107242	0.00665306	0.547223	0.0415275	0.966882	0.995329	-5.7315	PIP5K1B
ENST00000403379	ENSG00000197965	-0.00192801	2.92422	-0.041523	0.966886	0.995329	-6.26104	MPZL1
ENST00000605282	ENSG00000228486	-0.00236238	0.258646	-0.0415135	0.966893	0.995329	-5.65538	C2orf92
ENST00000650590	ENSG00000093217	0.00431913	-0.463626	0.0415041	0.966901	0.995329	-5.52827	XYLB
ENST00000595599	ENSG00000197608	-0.00418265	-1.59144	-0.0415008	0.966904	0.995329	-5.47208	ZNF841
ENST00000590352	ENSG00000141376	-0.00482287	-1.74171	-0.041467	0.966931	0.995329	-5.47938	BCAS3
ENST00000565884	ENSG00000196678	-0.0073872	-1.10751	-0.0414394	0.966953	0.995329	-5.52112	ERI2
ENST00000553583	ENSG00000126804	-0.00638906	-2.38431	-0.0414083	0.966977	0.995329	-5.52139	ZBTB1
ENST00000452438	ENSG00000106290	-0.00432652	-2.92467	-0.0413815	0.966999	0.995329	-5.55772	TAF6
ENST00000636254	ENSG00000049618	-0.0046846	0.246856	-0.0413644	0.967012	0.995329	-5.66413	ARID1B
ENST00000374372	ENSG00000125965	-0.00365861	-0.527985	-0.0413529	0.967021	0.995329	-5.53859	GDF5
ENST00000487880	ENSG00000090686	0.00147385	2.08242	0.0413514	0.967023	0.995329	-6.0728	USP48
ENST00000483896	ENSG00000160214	0.00611936	-1.98778	0.0413091	0.967056	0.995329	-5.49853	RRP1
ENST00000508368	ENSG00000109606	0.00439961	-2.28845	0.041287	0.967074	0.995329	-5.50728	DHX15
ENST00000358007	ENSG00000213782	-0.00132301	4.50741	-0.0412829	0.967077	0.995329	-6.60838	DDX47
ENST00000421706	ENSG00000131503	-0.00384309	-3.27249	-0.0412725	0.967086	0.995329	-5.58486	ANKHD1
ENST00000321169	ENSG00000131373	0.00349448	3.05177	0.0412604	0.967095	0.995329	-6.31786	HACL1
ENST00000636615	ENSG00000250644	0.00509381	-2.58678	0.0412587	0.967097	0.995329	-5.53166	AC068580.4
ENST00000526072	ENSG00000110651	-0.00633049	-2.3855	-0.0412469	0.967106	0.995329	-5.51353	CD81
ENST00000638768	ENSG00000082212	-0.00382105	0.760077	-0.0412344	0.967116	0.995329	-5.79841	ME2
ENST00000555148	ENSG00000070367	0.00586981	2.55362	0.0412297	0.96712	0.995329	-6.21054	EXOC5
ENST00000460309	ENSG00000069493	0.00418918	-0.473474	0.0412185	0.967129	0.995329	-5.56624	CLEC2D
ENST00000646714	ENSG00000168724	-0.00487484	-2.66178	-0.0412173	0.96713	0.995329	-5.53683	DNAJC21
ENST00000264037	ENSG00000109927	-0.00623442	-1.81858	-0.0412155	0.967131	0.995329	-5.48203	TECTA
ENST00000479958	ENSG00000148444	0.00506768	1.19943	0.0411899	0.967151	0.995329	-5.90041	COMMD3
ENST00000504526	ENSG00000168538	-0.00473705	-0.943609	-0.0411549	0.967179	0.995329	-5.49724	TRAPPC11
ENST00000563096	ENSG00000013364	-0.00435435	-1.87101	-0.0411449	0.967187	0.995329	-5.48672	MVP
ENST00000223642	ENSG00000106804	0.00115159	3.06896	0.0411174	0.967209	0.995329	-6.29551	C5
ENST00000556570	ENSG00000078304	0.00408884	-0.431396	0.0410975	0.967225	0.995329	-5.59328	PPP2R5C
ENST00000375321	ENSG00000107968	-0.00170001	5.06454	-0.0410968	0.967226	0.995329	-6.71512	MAP3K8
ENST00000421274	ENSG00000227746	0.00568881	-2.69118	0.041093	0.967229	0.995329	-5.54592	C4A
ENST00000565076	ENSG00000101307	-0.00125264	3.53714	-0.0410859	0.967234	0.995329	-6.39591	SIRPB1
ENST00000451208	ENSG00000173681	-0.00412255	-2.4509	-0.0410532	0.96726	0.995329	-5.52075	BCLAF3
ENST00000371626	ENSG00000117862	-0.00110395	5.04114	-0.041051	0.967262	0.995329	-6.70912	TXNDC12
ENST00000486622	ENSG00000137393	-0.00586059	0.434978	-0.0410215	0.967286	0.995329	-5.70814	RNF144B
ENST00000367582	ENSG00000112419	0.00642977	-2.26892	0.040991	0.96731	0.995329	-5.51724	PHACTR2
ENST00000492566	ENSG00000136682	-0.00462971	0.226606	-0.0409861	0.967314	0.995329	-5.68281	CBWD2
ENST00000406998	ENSG00000112182	-0.00592717	0.247364	-0.0409853	0.967314	0.995329	-5.71219	BACH2
ENST00000481652	ENSG00000116793	-0.00270238	0.389819	-0.0409404	0.96735	0.995329	-5.68985	PHTF1
ENST00000457308	ENSG00000163214	-0.00224475	4.61395	-0.0409387	0.967352	0.995329	-6.63341	DHX57
ENST00000377838	ENSG00000066827	0.0101609	-0.17419	0.0409379	0.967352	0.995329	-5.63122	ZFAT
ENST00000554158	ENSG00000072110	-0.00472821	-2.39059	-0.04093	0.967359	0.995329	-5.51573	ACTN1
ENST00000398475	ENSG00000086730	0.00109327	3.60555	0.0409224	0.967365	0.995329	-6.40938	LAT2
ENST00000622827	ENSG00000107736	-0.00768649	0.120192	-0.0409187	0.967368	0.995329	-5.64222	CDH23
ENST00000528987	ENSG00000085063	-0.00124181	3.66618	-0.0409115	0.967373	0.995329	-6.42691	CD59
ENST00000587324	ENSG00000167671	0.00472242	-2.34043	0.04091	0.967374	0.995329	-5.54993	UBXN6
ENST00000566690	ENSG00000214013	0.00443378	-0.411225	0.0409021	0.967381	0.995329	-5.56138	GANC
ENST00000256658	ENSG00000134262	-0.00793534	2.66359	-0.040807	0.967457	0.995395	-6.23621	AP4B1
ENST00000462163	ENSG00000118705	-0.00513159	-2.08937	-0.0407702	0.967486	0.995403	-5.50332	RPN2
ENST00000453411	ENSG00000019991	0.00471793	-2.7904	0.0407513	0.967501	0.995403	-5.54839	HGF
ENST00000491074	ENSG00000077232	-0.0041384	4.26849	-0.040706	0.967537	0.995403	-6.57095	DNAJC10
ENST00000465497	ENSG00000237022	-0.00893869	-2.25728	-0.0406964	0.967545	0.995403	-5.51512	HLA-C
ENST00000482799	ENSG00000196367	0.00299453	0.806397	0.0406749	0.967562	0.995403	-5.77567	TRRAP
ENST00000394971	ENSG00000167397	-0.00385435	-2.48143	-0.0406632	0.967571	0.995403	-5.52349	VKORC1
ENST00000567100	ENSG00000167264	0.00408668	-1.1636	0.040659	0.967575	0.995403	-5.4804	DUS2
ENST00000215781	ENSG00000099985	-0.00179633	2.34867	-0.0406463	0.967585	0.995403	-6.13589	OSM
ENST00000642266	ENSG00000115355	-0.00371126	-1.42349	-0.0406134	0.967611	0.995403	-5.482	CCDC88A
ENST00000446014	ENSG00000168096	-0.00420493	-2.90828	-0.0405753	0.967641	0.995403	-5.55785	ANKS3
ENST00000520311	ENSG00000186106	-0.00661524	1.42465	-0.0405571	0.967656	0.995403	-5.93866	ANKRD46
ENST00000228862	ENSG00000111266	0.00574889	-2.41063	0.0405548	0.967658	0.995403	-5.51179	DUSP16
ENST00000638508	ENSG00000109911	-0.00193507	0.553655	-0.0405454	0.967665	0.995403	-5.72331	ELP4
ENST00000460206	ENSG00000182484	-0.00405325	1.38585	-0.0405041	0.967698	0.995403	-5.90985	WASH6P
ENST00000553544	ENSG00000100883	-0.0051111	-1.5301	-0.0405017	0.9677	0.995403	-5.4949	SRP54
ENST00000408047	ENSG00000243789	0.0061247	-1.79557	0.0404975	0.967703	0.995403	-5.50268	JMJD7
ENST00000530660	ENSG00000165494	-0.000714824	5.84108	-0.0404969	0.967704	0.995403	-6.88115	PCF11
ENST00000342526	ENSG00000187546	0.00347787	-2.31771	0.0404857	0.967713	0.995403	-5.50438	AGMO
ENST00000595026	ENSG00000174837	0.0040472	-2.85713	0.040475	0.967721	0.995403	-5.55203	ADGRE1
ENST00000464344	ENSG00000122085	-0.00120176	2.85345	-0.0404722	0.967723	0.995403	-6.25274	MTERF4
ENST00000645723	ENSG00000100983	0.00560925	-1.55189	0.0404705	0.967725	0.995403	-5.48691	GSS
ENST00000420613	ENSG00000139620	0.000947971	4.68828	0.0404372	0.967751	0.995403	-6.64058	KANSL2
ENST00000553940	ENSG00000090060	0.00361765	-0.012154	0.0404329	0.967755	0.995403	-5.6501	PAPOLA
ENST00000546342	ENSG00000104687	-0.00837038	-1.32549	-0.0404098	0.967773	0.995403	-5.55642	GSR
ENST00000511406	ENSG00000164344	0.00484179	-2.61738	0.0404089	0.967774	0.995403	-5.53207	KLKB1
ENST00000619722	ENSG00000100578	0.00655593	-2.48006	0.0403977	0.967783	0.995403	-5.53389	KIAA0586
ENST00000555110	ENSG00000027075	-0.00282866	-0.179431	-0.0403744	0.967801	0.995403	-5.58922	PRKCH
ENST00000510476	ENSG00000121067	-0.00582805	-0.805621	-0.0403218	0.967843	0.995403	-5.54447	SPOP
ENST00000226951	ENSG00000109684	-0.00544264	-0.721841	-0.0403202	0.967845	0.995403	-5.54031	CLNK
ENST00000374255	ENSG00000119314	-0.00669935	0.396216	-0.0403188	0.967846	0.995403	-5.85951	PTBP3
ENST00000421797	ENSG00000128585	0.00579609	-1.24828	0.0403115	0.967852	0.995403	-5.54486	MKLN1
ENST00000332772	ENSG00000170085	0.00501101	-0.671074	0.0402876	0.967871	0.995403	-5.53632	SIMC1
ENST00000453310	ENSG00000131051	-0.00165089	3.35185	-0.0402789	0.967878	0.995403	-6.35383	RBM39
ENST00000445622	ENSG00000269335	0.00432512	-2.57261	0.0402641	0.967889	0.995403	-5.53113	IKBKG
ENST00000577992	ENSG00000101745	0.00306687	-0.513493	0.0402618	0.967891	0.995403	-5.59134	ANKRD12
ENST00000495145	ENSG00000186283	-0.00209211	0.735156	-0.0402615	0.967891	0.995403	-5.7581	TOR3A
ENST00000642797	ENSG00000103197	-0.00832444	-1.59811	-0.0402488	0.967901	0.995403	-5.47445	TSC2
ENST00000463512	ENSG00000163512	0.00223176	1.96305	0.040242	0.967907	0.995403	-6.052	AZI2
ENST00000592495	ENSG00000171291	-0.000874124	4.11057	-0.0402161	0.967928	0.995412	-6.52236	ZNF439
ENST00000487168	ENSG00000001631	0.00420823	-2.08909	0.0401765	0.967959	0.995425	-5.51093	KRIT1
ENST00000476343	ENSG00000134108	-0.00370809	-1.49426	-0.0401703	0.967964	0.995425	-5.51232	ARL8B
ENST00000586825	ENSG00000141759	-0.00473343	-0.533306	-0.0401315	0.967995	0.995445	-5.53967	TXNL4A
ENST00000359980	ENSG00000155256	0.00486304	4.01963	0.0401005	0.96802	0.995453	-6.50517	ZFYVE27
ENST00000461829	ENSG00000152782	-0.00388704	-2.64616	-0.0400793	0.968037	0.995453	-5.53496	PANK1
ENST00000345084	ENSG00000144029	0.00545529	-2.67556	0.0400557	0.968055	0.995453	-5.54122	MRPS5
ENST00000643214	ENSG00000172922	-0.00581778	-2.36862	-0.0400353	0.968072	0.995453	-5.5204	RNASEH2C
ENST00000508058	ENSG00000168228	-0.00409265	-1.21384	-0.040033	0.968073	0.995453	-5.49056	ZCCHC4
ENST00000614097	ENSG00000274290	0.00166093	3.13079	0.0400233	0.968081	0.995453	-6.32472	HIST1H2BE
ENST00000455062	ENSG00000158517	0.00726371	-0.992905	0.0400202	0.968084	0.995453	-5.69929	NCF1
ENST00000425573	ENSG00000225171	0.00359911	-2.27714	0.0399344	0.968152	0.995511	-5.50305	DUTP6
ENST00000611359	ENSG00000213096	-0.00743142	-0.871728	-0.0399041	0.968176	0.995521	-5.53896	ZNF254
ENST00000462775	ENSG00000075391	0.00160633	1.14854	0.0398934	0.968185	0.995521	-5.84991	RASAL2
ENST00000372972	ENSG00000101811	-0.00533912	1.88516	-0.0398726	0.968201	0.995526	-6.08049	CSTF2
ENST00000341164	ENSG00000166704	-0.0019128	2.87944	-0.0398569	0.968214	0.995527	-6.26944	ZNF606
ENST00000525088	ENSG00000175634	0.000951986	3.21864	0.0398082	0.968253	0.995553	-6.32745	RPS6KB2
ENST00000581185	ENSG00000109046	-0.000806658	5.30773	-0.0397822	0.968273	0.995553	-6.7613	WSB1
ENST00000611152	ENSG00000126216	0.00113525	3.09298	0.0397575	0.968293	0.995553	-6.29794	TUBGCP3
ENST00000532240	ENSG00000070081	-0.00103518	3.1789	-0.0397568	0.968294	0.995553	-6.32748	NUCB2
ENST00000444300	ENSG00000140543	0.00697867	-2.21706	0.0397513	0.968298	0.995553	-5.50112	DET1
ENST00000635751	ENSG00000182372	0.00542219	-2.77149	0.0397165	0.968326	0.995561	-5.54532	CLN8
ENST00000423854	ENSG00000134759	0.00748603	-2.19205	0.0397121	0.968329	0.995561	-5.50815	ELP2
ENST00000545525	ENSG00000110917	0.00388617	0.781131	0.0396786	0.968356	0.99557	-5.76611	MLEC
ENST00000547610	ENSG00000167548	-0.00157965	2.26638	-0.0396393	0.968387	0.99557	-6.1148	KMT2D
ENST00000540847	ENSG00000101639	0.00450496	-1.0737	0.0396277	0.968397	0.99557	-5.50585	CEP192
ENST00000439537	ENSG00000189077	-0.00699286	-0.68456	-0.0396239	0.9684	0.99557	-5.55928	TMEM120A
ENST00000557941	ENSG00000128463	0.00163546	0.922139	0.0396177	0.968404	0.99557	-5.8006	EMC4
ENST00000561564	ENSG00000197774	0.00408187	-0.959435	0.0396134	0.968408	0.99557	-5.50489	EME2
ENST00000562449	ENSG00000103066	0.00340381	-0.854065	0.0395882	0.968428	0.995574	-5.49457	PLA2G15
ENST00000591310	ENSG00000130254	-0.00139356	1.8087	-0.0395801	0.968435	0.995574	-6.01486	SAFB2
ENST00000473702	ENSG00000163659	0.00940424	0.271251	0.0395557	0.968454	0.995582	-5.74377	TIPARP
ENST00000602786	ENSG00000120694	0.00779577	1.45449	0.0395259	0.968478	0.995594	-6.0327	HSPH1
ENST00000496479	ENSG00000093167	0.000894373	4.49282	0.0395091	0.968491	0.995594	-6.59371	LRRFIP2
ENST00000259239	ENSG00000136718	0.00392221	0.20933	0.0394916	0.968505	0.995594	-5.6664	IMP4
ENST00000519975	ENSG00000168300	-0.00103433	2.31326	-0.0394669	0.968525	0.995594	-6.12737	PCMTD1
ENST00000619830	ENSG00000128604	-0.00459325	-2.2279	-0.039425	0.968558	0.995594	-5.54311	IRF5
ENST00000486042	ENSG00000173889	-0.00250368	1.06928	-0.0394078	0.968572	0.995594	-5.85206	PHC3
ENST00000474345	ENSG00000160752	0.00517946	-1.63296	0.0394072	0.968572	0.995594	-5.47029	FDPS
ENST00000492403	ENSG00000196411	-0.00385506	-1.53242	-0.039389	0.968587	0.995594	-5.47091	EPHB4
ENST00000592848	ENSG00000141376	-0.00503213	-0.257018	-0.0393747	0.968598	0.995594	-5.57799	BCAS3
ENST00000483410	ENSG00000124508	-0.00360358	0.355089	-0.0393711	0.968601	0.995594	-5.68359	BTN2A2
ENST00000593191	ENSG00000161914	-0.00355874	-1.49351	-0.0393451	0.968622	0.995594	-5.4719	ZNF653
ENST00000445692	ENSG00000169621	0.00525445	-2.57258	0.0393408	0.968625	0.995594	-5.53055	APLF
ENST00000643884	ENSG00000110911	0.0052815	-2.63052	0.0393273	0.968636	0.995594	-5.53413	SLC11A2
ENST00000551645	ENSG00000127720	-0.00422557	-0.883203	-0.0393213	0.968641	0.995594	-5.522	METTL25
ENST00000505657	ENSG00000153922	-0.00394596	-2.621	-0.0393182	0.968643	0.995594	-5.53208	CHD1
ENST00000558190	ENSG00000066427	-0.0116386	-0.265995	-0.0393065	0.968653	0.995594	-5.6913	ATXN3
ENST00000511480	ENSG00000078177	-0.00650619	2.68062	-0.039285	0.96867	0.9956	-6.24741	N4BP2
ENST00000523215	ENSG00000113719	-0.00462928	3.16443	-0.0392614	0.968689	0.995606	-6.33258	ERGIC1
ENST00000504961	ENSG00000172795	0.000831105	3.70416	0.039248	0.968699	0.995606	-6.42984	DCP2
ENST00000446922	ENSG00000164104	-0.00371658	2.67954	-0.0392223	0.96872	0.995615	-6.21254	HMGB2
ENST00000450493	ENSG00000100109	0.00387876	-2.72399	0.0391933	0.968743	0.995627	-5.54186	TFIP11
ENST00000431977	ENSG00000237829	0.00490747	-3.18762	0.0391511	0.968776	0.995627	-5.57853	PPP1R11
ENST00000471830	ENSG00000125779	-0.00443683	1.15646	-0.0391242	0.968798	0.995627	-5.86097	PANK2
ENST00000574662	ENSG00000103056	-0.0047333	-2.35906	-0.0391118	0.968808	0.995627	-5.51977	SMPD3
ENST00000576334	ENSG00000189067	0.00523202	-1.71561	0.0390793	0.968834	0.995627	-5.48367	LITAF
ENST00000465829	ENSG00000170667	0.00727756	-1.59556	0.0390778	0.968835	0.995627	-5.49723	RASA4B
ENST00000635101	ENSG00000136021	0.00701443	3.59229	0.0390578	0.968851	0.995627	-6.42149	SCYL2
ENST00000374189	ENSG00000107643	-0.0078529	-1.09017	-0.0390345	0.968869	0.995627	-5.48776	MAPK8
ENST00000554525	ENSG00000119682	0.00361421	0.00787969	0.0390257	0.968876	0.995627	-5.61516	AREL1
ENST00000484067	ENSG00000010810	0.00701884	-1.61925	0.0390123	0.968887	0.995627	-5.53461	FYN
ENST00000573672	ENSG00000005339	0.00189234	1.03858	0.0389944	0.968901	0.995627	-5.83401	CREBBP
ENST00000470597	ENSG00000049192	0.00448309	-2.47818	0.0389844	0.968909	0.995627	-5.52237	ADAMTS6
ENST00000496639	ENSG00000206279	0.00557861	-2.19905	0.0389742	0.968917	0.995627	-5.50323	DAXX
ENST00000537981	ENSG00000133318	0.000746152	7.00384	0.0389547	0.968933	0.995627	-7.14729	RTN3
ENST00000577844	ENSG00000166685	-0.00198272	0.297502	-0.0389505	0.968936	0.995627	-5.6637	COG1
ENST00000487353	ENSG00000068438	0.00397394	-1.96534	0.0389399	0.968945	0.995627	-5.4831	FTSJ1
ENST00000485972	ENSG00000164885	0.00349755	1.98447	0.0389393	0.968945	0.995627	-6.06236	CDK5
ENST00000613839	ENSG00000276701	-0.00373612	2.03841	-0.0389308	0.968952	0.995627	-6.19848	MIF
ENST00000407550	ENSG00000242114	0.00515879	-2.4304	0.0389307	0.968952	0.995627	-5.52133	MTFP1
ENST00000582330	ENSG00000109066	0.00727303	-1.32198	0.0388463	0.969019	0.995661	-5.56412	TMEM104
ENST00000528072	ENSG00000149182	-0.00285654	0.383097	-0.038845	0.96902	0.995661	-5.68019	ARFGAP2
ENST00000373833	ENSG00000180198	-0.00653466	-1.07777	-0.0388339	0.969029	0.995661	-5.50863	RCC1
ENST00000558392	ENSG00000137764	-0.00558118	-0.295851	-0.0388308	0.969032	0.995661	-5.58362	MAP2K5
ENST00000620035	ENSG00000166548	0.00798072	-1.73566	0.0387942	0.969061	0.995676	-5.48836	TK2
ENST00000403245	ENSG00000135315	-0.00798687	2.03229	-0.0387828	0.96907	0.995676	-6.12171	CEP162
ENST00000524112	ENSG00000147408	0.00375778	-1.96101	0.0387553	0.969092	0.995686	-5.48228	CSGALNACT1
ENST00000549977	ENSG00000075089	0.00579443	-1.00385	0.0386938	0.969141	0.995708	-5.51472	ACTR6
ENST00000486505	ENSG00000085832	-0.00392471	-1.33365	-0.0386741	0.969157	0.995708	-5.48221	EPS15
ENST00000502407	ENSG00000109586	0.00243033	0.561657	0.0386514	0.969175	0.995708	-5.73427	GALNT7
ENST00000513185	ENSG00000174136	0.00341999	-2.84058	0.0386364	0.969187	0.995708	-5.55412	RGMB
ENST00000584397	ENSG00000141522	0.00517653	-2.27382	0.0386291	0.969193	0.995708	-5.54169	ARHGDIA
ENST00000457419	ENSG00000137200	-0.00406954	-1.29778	-0.0386191	0.969201	0.995708	-5.47252	CMTR1
ENST00000483926	ENSG00000142765	0.00148865	3.52634	0.0386179	0.969201	0.995708	-6.39637	SYTL1
ENST00000527572	ENSG00000179632	-0.00348693	-0.203201	-0.0386117	0.969206	0.995708	-5.57992	MAF1
ENST00000443656	ENSG00000185504	0.00536741	0.227249	0.0385972	0.969218	0.995708	-5.8314	FAAP100
ENST00000295321	ENSG00000163166	-0.000466794	6.22959	-0.0385713	0.969239	0.995708	-6.96755	IWS1
ENST00000518879	ENSG00000153310	0.00298759	0.0477346	0.0385272	0.969274	0.995708	-5.61857	FAM49B
ENST00000519044	ENSG00000155970	0.00462191	-2.22742	0.0385174	0.969282	0.995708	-5.50283	MICU3
ENST00000646366	ENSG00000111642	-0.00725214	3.39973	-0.0384834	0.969309	0.995708	-6.41351	CHD4
ENST00000514643	ENSG00000177646	-0.00584763	-2.39213	-0.0384688	0.96932	0.995708	-5.51295	ACAD9
ENST00000510751	ENSG00000040275	-0.00470573	-1.81198	-0.0384659	0.969323	0.995708	-5.49763	SPDL1
ENST00000576066	ENSG00000129255	0.00409068	-2.80734	0.038459	0.969328	0.995708	-5.54791	MPDU1
ENST00000549974	ENSG00000136044	-0.00298972	0.314551	-0.0384583	0.969329	0.995708	-5.6701	APPL2
ENST00000543087	ENSG00000074319	-0.00360111	0.0533523	-0.0384158	0.969363	0.995708	-5.62206	TSG101
ENST00000567212	ENSG00000103353	0.00515145	3.75777	0.0383961	0.969378	0.995708	-6.4624	UBFD1
ENST00000551224	ENSG00000136051	-0.00214275	2.05175	-0.0383886	0.969384	0.995708	-6.07598	WASHC4
ENST00000474004	ENSG00000184047	-0.00420895	-1.03135	-0.0383814	0.96939	0.995708	-5.49371	DIABLO
ENST00000545661	ENSG00000159753	-0.00761878	0.745826	-0.0383796	0.969391	0.995708	-5.78997	CARMIL2
ENST00000519688	ENSG00000164756	0.0036803	-2.0579	0.0383712	0.969398	0.995708	-5.49118	SLC30A8
ENST00000470972	ENSG00000070214	0.00382217	-3.01723	0.0383662	0.969402	0.995708	-5.56407	SLC44A1
ENST00000379600	ENSG00000188811	-0.00896983	1.62546	-0.0383606	0.969407	0.995708	-6.03207	NHLRC3
ENST00000592482	ENSG00000125746	0.00333847	-0.256091	0.038342	0.969421	0.995708	-5.57514	EML2
ENST00000460840	ENSG00000126756	0.00373796	0.763075	0.0383228	0.969437	0.995708	-5.80336	UXT
ENST00000506430	ENSG00000177879	0.00415928	-2.84717	0.0383196	0.969439	0.995708	-5.55476	AP3S1
ENST00000323929	ENSG00000020922	-0.000649751	5.29276	-0.0382699	0.969479	0.995719	-6.76502	MRE11
ENST00000576149	ENSG00000141252	-0.0032392	1.04765	-0.0382663	0.969482	0.995719	-5.83733	VPS53
ENST00000327347	ENSG00000086475	0.00620333	3.02181	0.0382341	0.969507	0.995719	-6.31269	SEPHS1
ENST00000523483	ENSG00000137575	-0.00109665	6.58261	-0.0382318	0.969509	0.995719	-7.04669	SDCBP
ENST00000412189	ENSG00000231247	0.00691446	-2.70337	0.0382251	0.969515	0.995719	-5.54532	PPP1R18
ENST00000555177	ENSG00000165792	0.0044131	-2.49975	0.0382091	0.969527	0.995719	-5.52418	METTL17
ENST00000478178	ENSG00000243789	-0.00499789	-1.76685	-0.0381769	0.969553	0.995719	-5.48024	JMJD7
ENST00000338555	ENSG00000162572	-0.00493159	-1.37705	-0.03817	0.969559	0.995719	-5.49181	SCNN1D
ENST00000630136	ENSG00000280759	0.00529586	-1.43861	0.0381645	0.969563	0.995719	-5.49869	AP2A2
ENST00000564769	ENSG00000173809	-0.00437086	-0.946143	-0.0381472	0.969577	0.995719	-5.48067	TDRD12
ENST00000550903	ENSG00000058272	-0.00339502	0.742338	-0.0381068	0.969609	0.995719	-5.77776	PPP1R12A
ENST00000435909	ENSG00000170248	-0.00373585	-3.05316	-0.0380881	0.969624	0.995719	-5.57575	PDCD6IP
ENST00000502403	ENSG00000146067	-0.0037472	-0.604934	-0.0380766	0.969633	0.995719	-5.52458	FAM193B
ENST00000567092	ENSG00000070761	0.00417906	-1.17473	0.0380568	0.969649	0.995719	-5.50154	CFAP20
ENST00000318063	ENSG00000155970	-0.00273761	1.2499	-0.0380497	0.969654	0.995719	-5.90165	MICU3
ENST00000485145	ENSG00000064225	0.00387558	-0.2837	0.0380433	0.96966	0.995719	-5.59044	ST3GAL6
ENST00000383478	ENSG00000206430	-0.00709293	-0.136786	-0.0380352	0.969666	0.995719	-5.63761	NCR3
ENST00000393337	ENSG00000197857	-0.00129041	3.59965	-0.0380128	0.969684	0.995719	-6.41579	ZNF44
ENST00000372538	ENSG00000165644	0.00529311	-0.507487	0.0379979	0.969696	0.995719	-5.58503	COMTD1
ENST00000379660	ENSG00000124786	0.0018319	3.374	0.0379837	0.969707	0.995719	-6.36069	SLC35B3
ENST00000481953	ENSG00000144824	0.00811327	-0.875402	0.0379751	0.969714	0.995719	-5.5386	PHLDB2
ENST00000465222	ENSG00000156976	0.00387551	0.521065	0.0379735	0.969715	0.995719	-5.75088	EIF4A2
ENST00000551872	ENSG00000175203	0.00364617	-2.13371	0.0379702	0.969718	0.995719	-5.49174	DCTN2
ENST00000582379	ENSG00000072778	0.00711215	0.331296	0.0379292	0.96975	0.995724	-5.70758	ACADVL
ENST00000518561	ENSG00000161813	-0.00623014	-1.32202	-0.0379208	0.969757	0.995724	-5.50254	LARP4
ENST00000409785	ENSG00000176407	0.000341581	6.09465	0.0379194	0.969758	0.995724	-6.93564	KCMF1
ENST00000471405	ENSG00000164707	0.00330778	-2.31754	0.0378967	0.969776	0.995731	-5.50364	SLC13A4
ENST00000405204	ENSG00000130349	-0.00448968	-0.24368	-0.0378579	0.969807	0.995737	-5.60629	C6orf203
ENST00000510345	ENSG00000251046	0.00154601	0.85052	0.0378244	0.969834	0.995737	-5.78526	ZNF969P
ENST00000499046	ENSG00000172262	-0.00117453	1.96073	-0.037808	0.969847	0.995737	-6.05067	ZNF131
ENST00000402380	ENSG00000130638	-0.0035326	0.456079	-0.0377887	0.969862	0.995737	-5.70718	ATXN10
ENST00000263635	ENSG00000115183	-0.00410689	-1.13999	-0.0377857	0.969865	0.995737	-5.48405	TANC1
ENST00000496707	ENSG00000162413	0.00358112	1.14517	0.0377689	0.969878	0.995737	-5.89394	KLHL21
ENST00000490798	ENSG00000101104	0.00563661	-1.97921	0.0377673	0.96988	0.995737	-5.50939	PABPC1L
ENST00000531135	ENSG00000151500	0.0042846	0.236196	0.0377203	0.969917	0.995737	-5.69231	THYN1
ENST00000440424	ENSG00000068745	-0.00458278	-2.23072	-0.0376969	0.969936	0.995737	-5.50525	IP6K2
ENST00000484568	ENSG00000139239	-0.00382294	-1.55322	-0.0376935	0.969938	0.995737	-5.47984	RPL14P1
ENST00000378670	ENSG00000164405	0.00212917	1.33709	0.0376857	0.969945	0.995737	-5.90685	UQCRQ
ENST00000470072	ENSG00000106615	-0.00321789	-1.03095	-0.0376774	0.969951	0.995737	-5.48806	RHEB
ENST00000573440	ENSG00000127578	-0.00393223	-1.59426	-0.037638	0.969983	0.995737	-5.50351	WFIKKN1
ENST00000608949	ENSG00000181450	-0.00432174	-0.790212	-0.03763	0.969989	0.995737	-5.5029	ZNF678
ENST00000349663	ENSG00000126012	0.00512692	-1.80669	0.0376281	0.96999	0.995737	-5.57259	KDM5C
ENST00000359883	ENSG00000147853	0.0075612	-0.751387	0.0376199	0.969997	0.995737	-5.52647	AK3
ENST00000415131	ENSG00000182551	0.00372645	-2.99315	0.0375393	0.970061	0.995737	-5.56745	ADI1
ENST00000490239	ENSG00000137101	0.00510942	0.605079	0.0375319	0.970067	0.995737	-5.77307	CD72
ENST00000627985	ENSG00000274811	-0.00252658	1.06257	-0.0375262	0.970072	0.995737	-5.87271	CLPTM1L
ENST00000649450	ENSG00000188690	0.00429784	-2.92731	0.0375177	0.970078	0.995737	-5.55955	UROS
ENST00000564278	ENSG00000102900	0.00479405	-1.51674	0.0375175	0.970079	0.995737	-5.47612	NUP93
ENST00000495648	ENSG00000011566	-0.00378516	-1.90391	-0.0374975	0.970095	0.995737	-5.49179	MAP4K3
ENST00000639596	ENSG00000042429	-0.00682308	-2.0873	-0.0374842	0.970105	0.995737	-5.50342	MED17
ENST00000465947	ENSG00000163660	0.0048482	-2.28615	0.03748	0.970109	0.995737	-5.51045	CCNL1
ENST00000630249	ENSG00000275125	0.00689625	-1.26338	0.0374762	0.970112	0.995737	-5.49915	PRXL2B
ENST00000530942	ENSG00000175224	0.00404349	-1.28888	0.0374582	0.970126	0.995737	-5.48309	ATG13
ENST00000494618	ENSG00000115053	-0.000922505	4.7189	-0.0374545	0.970129	0.995737	-6.66116	NCL
ENST00000361143	ENSG00000114779	-0.00638024	-1.27031	-0.0374218	0.970155	0.995737	-5.6682	ABHD14B
ENST00000495097	ENSG00000120899	0.00317552	-0.558551	0.037405	0.970168	0.995737	-5.52985	PTK2B
ENST00000563432	ENSG00000090863	-0.00373949	-3.0619	-0.0373976	0.970174	0.995737	-5.57072	GLG1
ENST00000505303	ENSG00000134987	-0.00426468	1.34392	-0.0373828	0.970186	0.995737	-5.93353	WDR36
ENST00000482131	ENSG00000146463	-0.00371252	-2.59891	-0.0373604	0.970204	0.995737	-5.5317	ZMYM4
ENST00000482643	ENSG00000130958	-0.00351687	-2.17004	-0.037355	0.970208	0.995737	-5.49378	SLC35D2
ENST00000567866	ENSG00000103932	-0.0044603	-1.87352	-0.0373226	0.970234	0.995737	-5.47978	RPAP1
ENST00000555131	ENSG00000090060	-0.0037185	0.425469	-0.0373225	0.970234	0.995737	-5.70596	PAPOLA
ENST00000562388	ENSG00000135709	0.00456286	-1.67485	0.0373224	0.970234	0.995737	-5.49426	KIAA0513
ENST00000464744	ENSG00000102710	0.0079599	-0.784613	0.037317	0.970238	0.995737	-5.53858	SUPT20H
ENST00000465023	ENSG00000100360	0.00321151	-2.43812	0.0372931	0.970258	0.995737	-5.5165	IFT27
ENST00000406921	ENSG00000198399	0.0008315	6.11176	0.037291	0.970259	0.995737	-6.94292	ITSN2
ENST00000614707	ENSG00000133275	0.00283051	-2.75971	0.0372831	0.970266	0.995737	-5.54961	CSNK1G2
ENST00000529725	ENSG00000213445	-0.00457469	-2.39411	-0.0372716	0.970275	0.995737	-5.51895	SIPA1
ENST00000586713	ENSG00000178404	0.00362179	-2.13529	0.0372713	0.970275	0.995737	-5.51215	CEP295NL
ENST00000618918	ENSG00000132640	0.00760661	-1.56523	0.0372602	0.970284	0.995737	-5.48208	BTBD3
ENST00000463226	ENSG00000072858	-0.00409715	-0.436635	-0.0372457	0.970295	0.995737	-5.56986	SIDT1
ENST00000368300	ENSG00000160789	0.00560907	2.03681	0.0372185	0.970317	0.995748	-6.09647	LMNA
ENST00000373318	ENSG00000144504	-0.00407659	-3.02337	-0.0371963	0.970335	0.995754	-5.5663	ANKMY1
ENST00000360661	ENSG00000030110	0.00682971	-2.26293	0.0371681	0.970357	0.995765	-5.50931	BAK1
ENST00000609540	ENSG00000170222	0.00551563	-0.89469	0.0371359	0.970383	0.995779	-5.5122	ADPRM
ENST00000392632	ENSG00000144357	-0.00536075	-1.97242	-0.0371135	0.970401	0.995782	-5.50548	UBR3
ENST00000243325	ENSG00000123595	0.00379997	-1.52183	0.0370956	0.970415	0.995782	-5.4659	RAB9A
ENST00000388882	ENSG00000145779	-0.00372442	-0.703301	-0.0370831	0.970425	0.995782	-5.51513	TNFAIP8
ENST00000462436	ENSG00000070669	-0.00300786	-0.446386	-0.0370741	0.970432	0.995782	-5.53691	ASNS
ENST00000616067	ENSG00000278613	-0.00390475	-1.2109	-0.0370311	0.970466	0.995792	-5.47496	NAIP
ENST00000639128	ENSG00000176225	-0.00531038	0.0242775	-0.0370248	0.970471	0.995792	-5.62916	RTTN
ENST00000614733	ENSG00000276203	-0.00348972	-2.77189	-0.0370064	0.970486	0.995792	-5.54471	ANKRD20A3
ENST00000308775	ENSG00000173402	0.00776319	-0.82291	0.037004	0.970488	0.995792	-5.57592	DAG1
ENST00000614585	ENSG00000107864	0.00616132	0.827988	0.0369771	0.970509	0.995802	-5.87507	CPEB3
ENST00000642236	ENSG00000163781	0.00179964	3.46651	0.0369471	0.970533	0.995809	-6.38737	TOPBP1
ENST00000520491	ENSG00000120885	0.00434769	-2.95648	0.036914	0.97056	0.995809	-5.55589	CLU
ENST00000375457	ENSG00000126226	0.00389212	1.6319	0.0369115	0.970562	0.995809	-6.01653	PCID2
ENST00000627857	ENSG00000276111	0.00170676	2.24812	0.0369034	0.970568	0.995809	-6.10913	SDCCAG8
ENST00000362019	ENSG00000010165	0.00622067	-1.91548	0.0368842	0.970583	0.995809	-5.48605	METTL13
ENST00000257198	ENSG00000134765	0.00702665	-0.244673	0.0368808	0.970586	0.995809	-5.56511	DSC1
ENST00000497863	ENSG00000164054	0.00478215	-1.0455	0.0368011	0.97065	0.995832	-5.50907	SHISA5
ENST00000405717	ENSG00000100003	0.00462906	-1.90916	0.0367732	0.970672	0.995832	-5.48558	SEC14L2
ENST00000378217	ENSG00000152463	0.00388885	-2.86722	0.0367381	0.9707	0.995832	-5.55421	OLAH
ENST00000374057	ENSG00000095397	-0.00443001	-1.3085	-0.0366566	0.970765	0.995832	-5.51234	WHRN
ENST00000460310	ENSG00000075292	-0.00198175	0.833401	-0.0366552	0.970766	0.995832	-5.7823	ZNF638
ENST00000597639	ENSG00000105204	0.00461432	-2.86429	0.0366533	0.970768	0.995832	-5.55119	DYRK1B
ENST00000465085	ENSG00000119688	0.00357631	-0.800544	0.0366517	0.970769	0.995832	-5.50466	ABCD4
ENST00000601411	ENSG00000104852	0.00341474	-1.53949	0.0366504	0.97077	0.995832	-5.47202	SNRNP70
ENST00000544431	ENSG00000168813	-0.00758473	1.17076	-0.0366493	0.970771	0.995832	-5.92644	ZNF507
ENST00000448443	ENSG00000145817	0.00700191	-0.908959	0.0366383	0.97078	0.995832	-5.51464	YIPF5
ENST00000551756	ENSG00000111785	0.00414831	-0.77443	0.036633	0.970784	0.995832	-5.51794	RIC8B
ENST00000512485	ENSG00000138767	0.00558832	-0.830138	0.0366124	0.9708	0.995832	-5.5214	CNOT6L
ENST00000649621	ENSG00000172940	0.00347169	-1.77503	0.0365877	0.97082	0.995832	-5.47812	SLC22A13
ENST00000468289	ENSG00000082996	0.00412356	-2.75069	0.0365544	0.970846	0.995832	-5.54409	RNF13
ENST00000563206	ENSG00000157349	-0.00729486	-1.86301	-0.0365426	0.970856	0.995832	-5.50806	DDX19B
ENST00000445922	ENSG00000166170	0.00883271	-0.323914	0.0365349	0.970862	0.995832	-5.62809	BAG5
ENST00000370487	ENSG00000101189	-0.000878138	3.42241	-0.0365198	0.970874	0.995832	-6.37415	MRGBP
ENST00000485479	ENSG00000137074	-0.00444146	-2.98705	-0.0364821	0.970904	0.995832	-5.56359	APTX
ENST00000231790	ENSG00000076242	0.00233518	4.30131	0.0364671	0.970916	0.995832	-6.56382	MLH1
ENST00000466346	ENSG00000214026	-0.00323971	-0.576416	-0.0364559	0.970925	0.995832	-5.54683	MRPL23
ENST00000472467	ENSG00000163479	0.00613536	-1.17547	0.0364552	0.970925	0.995832	-5.50423	SSR2
ENST00000520958	ENSG00000081059	-0.00388803	-2.33186	-0.0364549	0.970926	0.995832	-5.50848	TCF7
ENST00000393359	ENSG00000135966	0.00890388	-0.707091	0.0364502	0.970929	0.995832	-5.60109	TGFBRAP1
ENST00000414034	ENSG00000167925	0.00564989	-2.53872	0.0364489	0.97093	0.995832	-5.52904	GHDC
ENST00000589773	ENSG00000168259	-0.00499972	-2.41811	-0.0364159	0.970957	0.995832	-5.51735	DNAJC7
ENST00000569675	ENSG00000140983	0.00693084	-0.706171	0.0364097	0.970962	0.995832	-5.54016	RHOT2
ENST00000553071	ENSG00000161638	-0.00712883	0.46975	-0.0364026	0.970967	0.995832	-5.7573	ITGA5
ENST00000266508	ENSG00000139154	-0.00130212	3.54028	-0.0363963	0.970972	0.995832	-6.41692	AEBP2
ENST00000310847	ENSG00000088448	0.000713164	4.21734	0.0363796	0.970986	0.995832	-6.54064	ANKRD10
ENST00000492891	ENSG00000135269	-0.00504472	-2.30483	-0.0363732	0.970991	0.995832	-5.50995	TES
ENST00000395463	ENSG00000129007	0.00591751	-2.23512	0.0363471	0.971012	0.995832	-5.51934	CALML4
ENST00000372902	ENSG00000126953	0.00506065	-1.1403	0.0363345	0.971022	0.995832	-5.4802	TIMM8A
ENST00000490536	ENSG00000018280	-0.00177491	2.57614	-0.0363307	0.971025	0.995832	-6.18859	SLC11A1
ENST00000607230	ENSG00000145979	0.00382706	-1.88899	0.036329	0.971026	0.995832	-5.48286	TBC1D7
ENST00000615946	ENSG00000153094	-0.00782415	1.00902	-0.0363232	0.971031	0.995832	-5.83227	BCL2L11
ENST00000470197	ENSG00000005436	-0.00358003	2.07199	-0.036304	0.971046	0.995832	-6.09442	GCFC2
ENST00000555737	ENSG00000166965	0.00380785	0.043627	0.0362991	0.97105	0.995832	-5.62427	RCCD1
ENST00000576328	ENSG00000161958	0.00304923	-0.847611	0.0362961	0.971052	0.995832	-5.49716	FGF11
ENST00000467822	ENSG00000065600	-0.00541054	0.0461836	-0.0362686	0.971074	0.995839	-5.65669	TMEM206
ENST00000636577	ENSG00000104763	-0.00366244	-3.27342	-0.0362516	0.971088	0.995839	-5.58709	ASAH1
ENST00000497106	ENSG00000166348	0.00579443	-1.22889	0.0362139	0.971118	0.995839	-5.47719	USP54
ENST00000540927	ENSG00000256223	0.00429037	-1.9064	0.0362105	0.971121	0.995839	-5.48606	ZNF10
ENST00000474113	ENSG00000131171	-0.00523628	-0.95204	-0.0361955	0.971132	0.995839	-5.4998	SH3BGRL
ENST00000520106	ENSG00000155926	0.000792278	5.06746	0.0361906	0.971136	0.995839	-6.71243	SLA
ENST00000438527	ENSG00000125485	0.00373924	2.82576	0.0361687	0.971154	0.995839	-6.26125	DDX31
ENST00000475723	ENSG00000011295	0.00540808	2.09962	0.0361398	0.971177	0.995839	-6.10416	TTC19
ENST00000477169	ENSG00000082014	-0.0046677	-2.01862	-0.0361197	0.971193	0.995839	-5.48961	SMARCD3
ENST00000541623	ENSG00000186635	-0.00277121	0.361487	-0.0361179	0.971194	0.995839	-5.67649	ARAP1
ENST00000493418	ENSG00000198830	-0.000919406	3.75704	-0.0361133	0.971198	0.995839	-6.44542	HMGN2
ENST00000429220	ENSG00000109917	0.00401181	2.37724	0.0361087	0.971202	0.995839	-6.16504	ZPR1
ENST00000555914	ENSG00000092199	0.00563475	2.35404	0.0360985	0.97121	0.995839	-6.2058	HNRNPC
ENST00000526720	ENSG00000226232	-0.00401198	-2.23897	-0.0360388	0.971257	0.995858	-5.50382	NPIPB14P
ENST00000462542	ENSG00000114054	-0.00365288	-3.10073	-0.0360387	0.971258	0.995858	-5.56966	PCCB
ENST00000637327	ENSG00000182220	0.00812796	1.97673	0.0360313	0.971263	0.995858	-6.13027	ATP6AP2
ENST00000479954	ENSG00000168026	-0.00569756	-1.07776	-0.0359629	0.971318	0.995878	-5.48132	TTC21A
ENST00000463708	ENSG00000010256	-0.00333152	-2.46159	-0.0359587	0.971321	0.995878	-5.51942	UQCRC1
ENST00000333371	ENSG00000184056	0.00583333	2.03688	0.0359545	0.971325	0.995878	-6.07473	VPS33B
ENST00000563934	ENSG00000188215	0.00538892	-0.0751041	0.0359479	0.97133	0.995878	-5.62618	DCUN1D3
ENST00000392963	ENSG00000219481	0.00216532	2.14062	0.035916	0.971355	0.995892	-6.08901	NBPF1
ENST00000486995	ENSG00000049883	0.00332346	0.270504	0.0358595	0.9714	0.995926	-5.66796	PTCD2
ENST00000406610	ENSG00000116117	-0.00363028	-2.99439	-0.0357641	0.971476	0.995974	-5.56564	PARD3B
ENST00000372710	ENSG00000244274	-0.00487744	-1.08206	-0.0357621	0.971478	0.995974	-5.482	DBNDD2
ENST00000503570	ENSG00000138772	-0.00536783	-0.990623	-0.0357501	0.971488	0.995974	-5.51561	ANXA3
ENST00000336755	ENSG00000147905	0.0012616	4.36089	0.0357427	0.971494	0.995974	-6.58865	ZCCHC7
ENST00000454976	ENSG00000147140	-0.00659552	-0.490565	-0.0356886	0.971537	0.996006	-5.68729	NONO
ENST00000517730	ENSG00000078674	0.00636406	-2.49597	0.0356463	0.97157	0.996023	-5.5421	PCM1
ENST00000635273	ENSG00000080503	0.00356463	-2.56759	0.0356393	0.971576	0.996023	-5.53075	SMARCA2
ENST00000580437	ENSG00000141574	-0.00626136	-1.4844	-0.0355863	0.971618	0.996052	-5.52173	SECTM1
ENST00000534175	ENSG00000149573	-0.00381841	-2.87593	-0.0355746	0.971627	0.996052	-5.55548	MPZL2
ENST00000592175	ENSG00000127663	0.00459163	-0.660551	0.0355544	0.971644	0.996054	-5.60151	KDM4B
ENST00000422654	ENSG00000236576	0.00158883	1.63231	0.0355268	0.971666	0.996054	-5.97512	AC241520.1
ENST00000529473	ENSG00000143537	-0.00521882	-2.70965	-0.0354941	0.971692	0.996054	-5.54381	ADAM15
ENST00000484181	ENSG00000114054	-0.00576793	-2.20226	-0.0354686	0.971712	0.996054	-5.50249	PCCB
ENST00000482791	ENSG00000143376	0.00252751	0.828452	0.0354506	0.971726	0.996054	-5.79924	SNX27
ENST00000562909	ENSG00000166188	-0.00474022	-1.49991	-0.0354311	0.971742	0.996054	-5.48112	ZNF319
ENST00000305481	ENSG00000170242	0.00477261	-2.93675	0.0354275	0.971745	0.996054	-5.56132	USP47
ENST00000467237	ENSG00000164896	0.000806206	3.89305	0.0354009	0.971766	0.996054	-6.47764	FASTK
ENST00000498049	ENSG00000186132	0.00330814	-1.93745	0.0353963	0.97177	0.996054	-5.48496	C2orf76
ENST00000465375	ENSG00000132676	-0.0037933	0.0306776	-0.0353903	0.971774	0.996054	-5.62445	DAP3
ENST00000580485	ENSG00000108666	0.0041731	-2.32337	0.0353902	0.971774	0.996054	-5.50954	C17orf75
ENST00000314340	ENSG00000177674	0.00298782	3.98377	0.0353843	0.971779	0.996054	-6.50602	AGTRAP
ENST00000524988	ENSG00000149577	-0.00472028	-1.97946	-0.035382	0.971781	0.996054	-5.49034	SIDT2
ENST00000471824	ENSG00000133256	0.00419653	-1.79419	0.0353391	0.971815	0.996077	-5.49013	PDE6B
ENST00000557258	ENSG00000053254	-0.00376102	3.031	-0.0352907	0.971854	0.996093	-6.31176	FOXN3
ENST00000447751	ENSG00000057608	0.00589465	-1.57913	0.0352896	0.971855	0.996093	-5.47444	GDI2
ENST00000395548	ENSG00000177879	-0.00514204	1.35911	-0.0352484	0.971888	0.996099	-6.01523	AP3S1
ENST00000489410	ENSG00000159445	-0.00237205	0.529126	-0.0352408	0.971894	0.996099	-5.75792	THEM4
ENST00000469149	ENSG00000108219	0.00288727	0.845066	0.0352245	0.971907	0.996099	-5.78909	TSPAN14
ENST00000511439	ENSG00000163781	-0.00509501	-2.53724	-0.0352244	0.971907	0.996099	-5.52605	TOPBP1
ENST00000578251	ENSG00000168646	0.00373269	-2.36129	0.0351705	0.97195	0.996124	-5.50915	AXIN2
ENST00000579978	ENSG00000141552	-0.00515643	-0.595896	-0.0351648	0.971954	0.996124	-5.64275	ANAPC11
ENST00000517940	ENSG00000132842	-0.00114603	2.98026	-0.0351173	0.971992	0.996124	-6.27669	AP3B1
ENST00000476830	ENSG00000133106	0.00451196	-2.40625	0.0351144	0.971994	0.996124	-5.52499	EPSTI1
ENST00000513666	ENSG00000153113	0.00152329	2.70587	0.0351089	0.971999	0.996124	-6.21688	CAST
ENST00000530961	ENSG00000173992	-0.00528657	-2.22376	-0.0350848	0.972018	0.996124	-5.51095	CCS
ENST00000493171	ENSG00000168765	0.003492	-2.10632	0.0350432	0.972051	0.996124	-5.49292	GSTM4
ENST00000574435	ENSG00000169180	0.00330838	3.25112	0.0350359	0.972057	0.996124	-6.34453	XPO6
ENST00000359047	ENSG00000119121	-0.00188714	2.04758	-0.0350318	0.97206	0.996124	-6.06325	TRPM6
ENST00000504071	ENSG00000169223	0.00433847	-0.812221	0.0350134	0.972075	0.996124	-5.55381	LMAN2
ENST00000616369	ENSG00000103091	-0.00620869	-0.0308366	-0.0350114	0.972077	0.996124	-5.62673	WDR59
ENST00000532370	ENSG00000164733	-0.00309949	0.253134	-0.0350082	0.972079	0.996124	-5.67431	CTSB
ENST00000632419	ENSG00000278229	-0.00454993	2.55137	-0.0350039	0.972082	0.996124	-6.20799	RPS17
ENST00000356476	ENSG00000197409	-0.00318964	0.0945422	-0.0349572	0.97212	0.996136	-6.01237
ENST00000491998	ENSG00000169598	0.00611199	-1.044	0.0349258	0.972145	0.996136	-5.49412	DFFB
ENST00000558969	ENSG00000007312	0.00310839	-0.205116	0.0349149	0.972153	0.996136	-5.60453	CD79B
ENST00000318579	ENSG00000005102	0.00469542	-2.14597	0.0349039	0.972162	0.996136	-5.50406	MEOX1
ENST00000511983	ENSG00000178950	-0.00402688	-2.24991	-0.0348899	0.972173	0.996136	-5.50443	GAK
ENST00000546914	ENSG00000139644	0.00399553	-2.83012	0.0348888	0.972174	0.996136	-5.54939	TMBIM6
ENST00000527879	ENSG00000255150	-0.000855011	2.89553	-0.0348863	0.972176	0.996136	-6.26038	EID3
ENST00000439370	ENSG00000130830	0.00399692	1.63202	0.0348595	0.972198	0.996146	-5.97081	MPP1
ENST00000528600	ENSG00000198851	0.0057844	-1.50311	0.0348361	0.972216	0.996147	-5.48955	CD3E
ENST00000486828	ENSG00000196923	0.00543113	-0.694911	0.0348073	0.972239	0.996147	-5.56869	PDLIM7
ENST00000477012	ENSG00000114125	0.00404843	-2.83209	0.034802	0.972243	0.996147	-5.55127	RNF7
ENST00000578491	ENSG00000108654	-0.0047529	-0.927386	-0.0347997	0.972245	0.996147	-5.50978	DDX5
ENST00000646930	ENSG00000197912	0.00323196	-3.287	0.0347777	0.972263	0.996153	-5.58555	SPG7
ENST00000504496	ENSG00000146021	0.00300362	-0.839265	0.034715	0.972313	0.996182	-5.50692	KLHL3
ENST00000504248	ENSG00000013288	0.00460304	-0.279976	0.0347104	0.972316	0.996182	-5.97232	MAN2B2
ENST00000496670	ENSG00000115947	-0.00325584	-1.08137	-0.0346979	0.972326	0.996182	-5.48498	ORC4
ENST00000549595	ENSG00000079387	-0.00704938	0.437574	-0.0346656	0.972352	0.996197	-5.72511	SENP1
ENST00000511178	ENSG00000175857	-0.00484653	-1.17003	-0.0346293	0.972381	0.996197	-5.47929	GAPT
ENST00000646633	ENSG00000049130	-0.0037446	-2.61054	-0.0346055	0.9724	0.996197	-5.53231	KITLG
ENST00000409655	ENSG00000142102	0.00525955	0.483384	0.0346004	0.972404	0.996197	-5.83002	PGGHG
ENST00000509335	ENSG00000108848	0.00618956	-1.46414	0.0345928	0.97241	0.996197	-5.48339	LUC7L3
ENST00000381509	ENSG00000198223	-0.00571205	-0.173447	-0.0345922	0.972411	0.996197	-5.59882	CSF2RA
ENST00000397075	ENSG00000157326	0.00436336	-0.613528	0.0345326	0.972458	0.996228	-5.52914	DHRS4
ENST00000480233	ENSG00000149292	-0.0033615	-1.21427	-0.0345249	0.972464	0.996228	-5.47657	TTC12
ENST00000591498	ENSG00000104885	-0.00342635	-2.24457	-0.0344958	0.972488	0.996231	-5.49864	DOT1L
ENST00000630633	ENSG00000281024	0.00105331	2.33765	0.0344792	0.972501	0.996231	-6.1405	SURF2
ENST00000301773	ENSG00000167994	-0.00457145	-2.23828	-0.0344669	0.972511	0.996231	-5.5014	RAB3IL1
ENST00000510554	ENSG00000136444	0.00221102	-0.364472	0.0344632	0.972514	0.996231	-5.55585	RSAD1
ENST00000539263	ENSG00000175003	0.00352782	-2.9175	0.0344065	0.972559	0.996261	-5.56088	SLC22A1
ENST00000518991	ENSG00000185900	-0.00386065	-2.926	-0.0343954	0.972568	0.996261	-5.56017	POMK
ENST00000403268	ENSG00000167065	0.00112355	3.31939	0.0343737	0.972585	0.996261	-6.35047	DUSP18
ENST00000589598	ENSG00000124299	-0.00509322	-1.66733	-0.034368	0.972589	0.996261	-5.57278	PEPD
ENST00000577809	ENSG00000108666	0.00495933	0.337265	0.0343411	0.972611	0.996271	-5.76315	C17orf75
ENST00000464282	ENSG00000197548	-0.0028096	-0.878179	-0.0343081	0.972637	0.996273	-5.49656	ATG7
ENST00000595077	ENSG00000006015	-0.0040307	-0.0619469	-0.0342921	0.97265	0.996273	-5.61331	REX1BD
ENST00000453882	ENSG00000250151	-0.00293765	-0.0206439	-0.0342877	0.972653	0.996273	-5.61571	ARPC4-TTLL3
ENST00000601938	ENSG00000105393	-0.00491893	-1.29708	-0.0342799	0.97266	0.996273	-5.47959	BABAM1
ENST00000470874	ENSG00000116584	0.00493779	-0.0391127	0.034258	0.972677	0.996279	-5.6104	ARHGEF2
ENST00000449553	ENSG00000165259	0.00406286	-2.21676	0.0342331	0.972697	0.996281	-5.507	HDX
ENST00000457279	ENSG00000130592	-0.00529968	-0.684921	-0.0342208	0.972707	0.996281	-5.60199	LSP1
ENST00000648374	ENSG00000256269	0.00449505	-2.76673	0.0342118	0.972714	0.996281	-5.5441	HMBS
ENST00000452306	ENSG00000234420	-0.00246083	2.88698	-0.0341137	0.972792	0.996309	-6.26537	ZNF37BP
ENST00000462236	ENSG00000141030	0.00402596	-2.44624	0.0340987	0.972804	0.996309	-5.51969	COPS3
ENST00000477690	ENSG00000148399	0.00203536	0.962259	0.0340793	0.97282	0.996309	-5.81244	DPH7
ENST00000576281	ENSG00000198920	-0.00359226	-2.45687	-0.0340732	0.972824	0.996309	-5.51806	KIAA0753
ENST00000421756	ENSG00000126217	-0.00363704	-2.69255	-0.0340732	0.972825	0.996309	-5.5409	MCF2L
ENST00000529313	ENSG00000070081	-0.0046678	-1.47309	-0.0340722	0.972825	0.996309	-5.48772	NUCB2
ENST00000409395	ENSG00000136541	0.00439968	-1.60551	0.0340659	0.97283	0.996309	-5.48884	ERMN
ENST00000577586	ENSG00000171953	-0.00420672	-2.20695	-0.0340493	0.972844	0.996309	-5.49899	ATPAF2
ENST00000482870	ENSG00000007129	-0.00437777	0.922319	-0.0340459	0.972846	0.996309	-5.8312	CEACAM21
ENST00000587993	ENSG00000130811	-0.00507472	-2.20979	-0.0340056	0.972878	0.996311	-5.53672	EIF3G
ENST00000422940	ENSG00000196083	0.00667782	2.53838	0.0339924	0.972889	0.996311	-6.25583	IL1RAP
ENST00000446750	ENSG00000086758	-0.00354161	0.915516	-0.0339921	0.972889	0.996311	-5.81468	HUWE1
ENST00000475941	ENSG00000128191	0.0020772	1.04893	0.0339363	0.972934	0.996311	-5.83956	DGCR8
ENST00000490365	ENSG00000156650	0.000901187	3.41549	0.0339294	0.972939	0.996311	-6.37319	KAT6B
ENST00000507538	ENSG00000138670	-0.00224273	0.210929	-0.033906	0.972958	0.996311	-5.66804	RASGEF1B
ENST00000527861	ENSG00000160613	-0.0017915	2.34049	-0.0338787	0.97298	0.996311	-6.14107	PCSK7
ENST00000588261	ENSG00000108840	0.00339494	-3.11069	0.0338766	0.972981	0.996311	-5.57396	HDAC5
ENST00000284165	ENSG00000125952	0.000711303	5.21809	0.0338448	0.973007	0.996311	-6.74437	MAX
ENST00000633697	ENSG00000273594	-0.00342481	0.673255	-0.0338356	0.973014	0.996311	-5.75432	EEF1D
ENST00000514056	ENSG00000109519	0.00393245	-2.34657	0.0338136	0.973031	0.996311	-5.5231	GRPEL1
ENST00000447182	ENSG00000137575	0.00112583	7.21054	0.0338094	0.973035	0.996311	-7.19164	SDCBP
ENST00000596852	ENSG00000131148	0.003833	-1.46424	0.0338065	0.973037	0.996311	-5.47377	EMC8
ENST00000406595	ENSG00000055955	-0.0055357	-2.13257	-0.0337743	0.973063	0.996311	-5.50628	ITIH4
ENST00000560412	ENSG00000090661	0.00298616	-2.24291	0.033769	0.973067	0.996311	-5.5213	CERS4
ENST00000443659	ENSG00000197885	-0.00400305	-1.22514	-0.0337659	0.973069	0.996311	-5.48644	NKIRAS1
ENST00000490319	ENSG00000197971	-0.0040465	-2.9749	-0.0337503	0.973082	0.996311	-5.56159	MBP
ENST00000278520	ENSG00000149231	0.00603589	-1.47868	0.0337377	0.973092	0.996311	-5.51734	CCDC82
ENST00000440367	ENSG00000182983	-0.00379057	0.275822	-0.0337344	0.973095	0.996311	-5.70258	ZNF662
ENST00000639345	ENSG00000181215	0.00240183	1.21023	0.0337159	0.973109	0.996311	-5.89559	C4orf50
ENST00000373644	ENSG00000138336	-0.000798381	2.96935	-0.0336884	0.973131	0.996311	-6.28462	TET1
ENST00000557046	ENSG00000029364	-0.00513487	-0.570636	-0.0336875	0.973132	0.996311	-5.53781	SLC39A9
ENST00000493275	ENSG00000124508	0.00437828	-2.27317	0.0336857	0.973133	0.996311	-5.5081	BTN2A2
ENST00000221265	ENSG00000006712	0.000738127	4.40208	0.0336762	0.973141	0.996311	-6.58031	PAF1
ENST00000417500	ENSG00000241553	0.00110653	3.27311	0.0336715	0.973145	0.996311	-6.33919	ARPC4
ENST00000509474	ENSG00000138669	-0.00183669	1.06963	-0.0336474	0.973164	0.996311	-5.84486	PRKG2
ENST00000425467	ENSG00000008869	-0.00310689	-2.20374	-0.033647	0.973164	0.996311	-5.50472	HEATR5B
ENST00000598768	ENSG00000183207	0.00365309	-1.38876	0.0336339	0.973175	0.996311	-5.48061	RUVBL2
ENST00000632778	ENSG00000275851	-0.00343059	-0.491748	-0.0336193	0.973186	0.996311	-5.53891	MLLT6
ENST00000521011	ENSG00000113273	-0.00400299	-1.8362	-0.0335714	0.973225	0.99632	-5.47736	ARSB
ENST00000619525	ENSG00000275730	-0.00366915	-3.03507	-0.0335447	0.973246	0.99632	-5.57034	LILRB4
ENST00000424265	ENSG00000166348	-0.00379225	-3.04507	-0.0335392	0.97325	0.99632	-5.57075	USP54
ENST00000611071	ENSG00000269335	0.00537957	-0.0239679	0.0335318	0.973256	0.99632	-5.6211	IKBKG
ENST00000526020	ENSG00000236287	0.00383177	-1.41763	0.0334879	0.973291	0.99632	-5.50854	ZBED5
ENST00000523000	ENSG00000186106	0.0037039	-1.79732	0.0334713	0.973304	0.99632	-5.4766	ANKRD46
ENST00000645010	ENSG00000257923	0.00598957	-1.38535	0.0334706	0.973305	0.99632	-5.49386	CUX1
ENST00000632244	ENSG00000276021	0.00650249	1.82423	0.0334705	0.973305	0.99632	-6.07233	WDR81
ENST00000545891	ENSG00000119242	-0.00340752	-2.87591	-0.0334622	0.973312	0.99632	-5.55597	CCDC92
ENST00000405995	ENSG00000130723	-0.00430806	-1.28077	-0.0334536	0.973318	0.99632	-5.63553	PRRC2B
ENST00000418034	ENSG00000177000	0.00306278	-0.814817	0.0334477	0.973323	0.99632	-5.59485	MTHFR
ENST00000425090	ENSG00000226668	-0.00294048	-2.51368	-0.0333925	0.973367	0.996321	-5.52616	AL136981.1
ENST00000473830	ENSG00000084453	-0.00264267	-0.297849	-0.0333808	0.973376	0.996321	-5.59101	SLCO1A2
ENST00000409816	ENSG00000169994	0.00374605	-0.577213	0.0333734	0.973382	0.996321	-5.53376	MYO7B
ENST00000524230	ENSG00000197763	0.00487155	-1.47337	0.033362	0.973391	0.996321	-5.50076	TXNRD3
ENST00000371279	ENSG00000162396	0.00116901	1.40882	0.0333609	0.973392	0.996321	-5.92108	PARS2
ENST00000427863	ENSG00000231584	0.00412115	-1.54071	0.0333444	0.973406	0.996321	-5.47378	FAHD2CP
ENST00000479362	ENSG00000008128	-0.00168312	1.96173	-0.0333006	0.97344	0.996321	-6.05409	CDK11A
ENST00000630234	ENSG00000275867	0.0054349	-2.26922	0.0332822	0.973455	0.996321	-5.51721	KANSL1
ENST00000515539	ENSG00000145781	-0.00526674	-1.28025	-0.0332803	0.973457	0.996321	-5.4869	COMMD10
ENST00000221566	ENSG00000104969	0.00213057	1.16003	0.0332718	0.973463	0.996321	-5.89574	SGTA
ENST00000477428	ENSG00000106459	-0.0013029	1.3466	-0.0332689	0.973466	0.996321	-5.90057	NRF1
ENST00000538473	ENSG00000068079	0.00350996	-2.6126	0.0332599	0.973473	0.996321	-5.53086	IFI35
ENST00000375098	ENSG00000106785	-0.00282137	0.0359271	-0.0332564	0.973476	0.996321	-5.62949	TRIM14
ENST00000571776	ENSG00000168411	-0.00273604	0.996255	-0.0331893	0.973529	0.996343	-5.8306	RFWD3
ENST00000645100	ENSG00000111913	0.00415766	4.69683	0.0331886	0.97353	0.996343	-6.84966	RIPOR2
ENST00000506098	ENSG00000138750	0.00351134	-2.70505	0.0331829	0.973534	0.996343	-5.53754	NUP54
ENST00000414284	ENSG00000076944	0.00387641	-2.95493	0.0331657	0.973548	0.996343	-5.56064	STXBP2
ENST00000489394	ENSG00000130066	0.00168265	2.95612	0.0331443	0.973565	0.996343	-6.27511	SAT1
ENST00000561085	ENSG00000185033	0.00480417	-0.133212	0.0331413	0.973567	0.996343	-5.60254	SEMA4B
ENST00000496143	ENSG00000100034	-0.0036723	-1.73082	-0.0330939	0.973605	0.996357	-5.51834	PPM1F
ENST00000306534	ENSG00000154133	-0.00309469	-0.71162	-0.0330579	0.973634	0.996357	-5.54373	ROBO4
ENST00000495851	ENSG00000115159	0.00349371	-0.626168	0.0330329	0.973654	0.996357	-5.52481	GPD2
ENST00000381583	ENSG00000089012	0.0030887	-3.30027	0.0330139	0.973669	0.996357	-5.58663	SIRPG
ENST00000637263	ENSG00000096093	0.00386243	-1.95764	0.0329934	0.973685	0.996357	-5.49505	EFHC1
ENST00000615575	ENSG00000219626	-0.00426033	-2.60338	-0.0329893	0.973689	0.996357	-5.53129	FAM228B
ENST00000578775	ENSG00000169660	0.00405042	-2.55896	0.032985	0.973692	0.996357	-5.52863	HEXDC
ENST00000515883	ENSG00000047188	0.00356381	2.47602	0.0329845	0.973692	0.996357	-6.2024	YTHDC2
ENST00000376704	ENSG00000204613	-0.00381446	-3.22158	-0.0329741	0.973701	0.996357	-5.58446	TRIM10
ENST00000373360	ENSG00000136856	0.00420692	-2.70849	0.0329723	0.973702	0.996357	-5.54192	SLC2A8
ENST00000525188	ENSG00000185238	-0.00360196	-2.24305	-0.0329566	0.973715	0.996357	-5.50355	PRMT3
ENST00000518546	ENSG00000120992	-0.00392026	-2.19394	-0.0329481	0.973721	0.996357	-5.50011	LYPLA1
ENST00000448705	ENSG00000085377	0.000859094	2.46776	0.0329044	0.973756	0.99636	-6.16563	PREP
ENST00000620357	ENSG00000278154	0.00364959	-3.21575	0.0329016	0.973759	0.99636	-5.58328	LAIR1
ENST00000447733	ENSG00000100284	0.00326357	-3.26708	0.032901	0.973759	0.99636	-5.58869	TOM1
ENST00000341749	ENSG00000150527	0.00389172	-3.16701	0.0328695	0.973784	0.996361	-5.57757	MIA2
ENST00000347613	ENSG00000109572	0.00369458	3.69986	0.0328687	0.973785	0.996361	-6.44	CLCN3
ENST00000636767	ENSG00000102805	-0.00320617	-2.31796	-0.0328563	0.973795	0.996361	-5.5068	CLN5
ENST00000554332	ENSG00000134001	-0.00490519	-0.0667446	-0.0328283	0.973817	0.996364	-5.61258	EIF2S1
ENST00000480197	ENSG00000115750	-0.003353	-3.11015	-0.0328169	0.973826	0.996364	-5.57367	TAF1B
ENST00000523418	ENSG00000172748	-0.00276026	-0.874739	-0.0328044	0.973836	0.996364	-5.49464	ZNF596
ENST00000259119	ENSG00000136603	0.00434167	2.74859	0.0327936	0.973845	0.996364	-6.28331	SKIL
ENST00000432347	ENSG00000138709	0.00443233	0.917271	0.0327255	0.973899	0.996396	-5.84523	LARP1B
ENST00000566388	ENSG00000088682	0.00111245	1.39808	0.032725	0.973899	0.996396	-5.91818	COQ9
ENST00000381603	ENSG00000101307	0.00593544	1.4448	0.0327056	0.973915	0.9964	-5.96967	SIRPB1
ENST00000204566	ENSG00000090487	0.000673428	6.34583	0.0326646	0.973948	0.996411	-6.99169	SPG21
ENST00000543785	ENSG00000137841	-0.0010563	3.27611	-0.0326631	0.973949	0.996411	-6.33598	PLCB2
ENST00000526451	ENSG00000175376	0.00697538	1.53468	0.0325836	0.974012	0.996439	-5.96248	EIF1AD
ENST00000478743	ENSG00000147099	0.00197319	0.75678	0.0325774	0.974017	0.996439	-5.78686	HDAC8
ENST00000222008	ENSG00000105404	0.00244512	3.75499	0.0325649	0.974027	0.996439	-6.47336	RABAC1
ENST00000577603	ENSG00000188933	0.0032503	-1.30015	0.0325508	0.974038	0.996439	-5.48804	USP32P1
ENST00000587172	ENSG00000168591	0.00514356	-2.25293	0.0325441	0.974044	0.996439	-5.51091	TMUB2
ENST00000314748	ENSG00000004700	-0.0040538	0.383335	-0.0325402	0.974047	0.996439	-5.73314	RECQL
ENST00000392061	ENSG00000218739	-0.00398402	-2.1346	-0.0324995	0.974079	0.996461	-5.49507	CEBPZOS
ENST00000548556	ENSG00000135441	0.0033174	-2.81702	0.0324409	0.974126	0.996479	-5.55024	BLOC1S1
ENST00000594523	ENSG00000160014	0.002559	-3.41945	0.0324372	0.974129	0.996479	-5.5951	CALM3
ENST00000589086	ENSG00000175354	-0.00178327	0.247323	-0.0324311	0.974134	0.996479	-5.6565	PTPN2
ENST00000412051	ENSG00000146540	0.00403936	1.12365	0.0324012	0.974157	0.996479	-5.94238	C7orf50
ENST00000571555	ENSG00000132359	0.00392375	1.67826	0.0323977	0.97416	0.996479	-5.98911	RAP1GAP2
ENST00000559425	ENSG00000259467	-0.00218929	-0.42656	-0.0323684	0.974184	0.996479	-5.55821	NDUFAF4P1
ENST00000586409	ENSG00000175931	-0.00464545	1.28854	-0.0323445	0.974203	0.996479	-5.9717	UBE2O
ENST00000374612	ENSG00000125944	0.00503927	3.63202	0.0323412	0.974205	0.996479	-6.44676	HNRNPR
ENST00000470299	ENSG00000076685	-0.00366427	-1.12365	-0.032337	0.974209	0.996479	-5.50545	NT5C2
ENST00000393481	ENSG00000135269	-0.00130797	4.36522	-0.0323137	0.974227	0.996479	-6.57808	TES
ENST00000391751	ENSG00000170889	0.00599164	0.606311	0.0323027	0.974236	0.996479	-5.85572	RPS9
ENST00000483713	ENSG00000100142	0.00484716	-1.18255	0.0323015	0.974237	0.996479	-5.50541	POLR2F
ENST00000552938	ENSG00000198015	0.00477262	-1.18943	0.0322634	0.974267	0.996479	-5.48617	MRPL42
ENST00000506355	ENSG00000251476	-0.00279457	-2.24563	-0.0322625	0.974268	0.996479	-5.50217	MTCO1P31
ENST00000435742	ENSG00000136504	0.00203088	3.37386	0.0322436	0.974283	0.996479	-6.37435	KAT7
ENST00000545571	ENSG00000010219	-0.00289285	0.50793	-0.0322283	0.974295	0.996479	-5.7311	DYRK4
ENST00000498644	ENSG00000182979	-0.00367128	-2.8534	-0.0322277	0.974296	0.996479	-5.5522	MTA1
ENST00000538591	ENSG00000176915	0.000853141	2.53723	0.032194	0.974323	0.99649	-6.17792	ANKLE2
ENST00000393926	ENSG00000172354	-0.00620569	-1.44203	-0.0321859	0.974329	0.99649	-5.6828	GNB2
ENST00000405489	ENSG00000138085	-0.00247263	3.17788	-0.0321662	0.974345	0.996493	-6.32852	ATRAID
ENST00000431929	ENSG00000067560	0.00360102	-1.38716	0.0321526	0.974356	0.996493	-5.47088	RHOA
ENST00000506624	ENSG00000177058	0.00308642	-1.62375	0.0321337	0.974371	0.996496	-5.4784	SLC38A9
ENST00000610919	ENSG00000077684	-0.0082866	1.81283	-0.0320994	0.974398	0.996513	-6.07953	JADE1
ENST00000578632	ENSG00000169660	-0.00329654	-1.86111	-0.0320475	0.97444	0.996532	-5.4774	HEXDC
ENST00000375678	ENSG00000197183	-0.00262755	0.323856	-0.0320461	0.974441	0.996532	-5.68624	NOL4L
ENST00000515001	ENSG00000153044	0.00333565	-3.06425	0.0319895	0.974486	0.996544	-5.57435	CENPH
ENST00000552377	ENSG00000133773	-0.00385396	-2.73701	-0.0319398	0.974525	0.996544	-5.54634	CCDC59
ENST00000530334	ENSG00000078124	-0.00342996	-1.15176	-0.0319289	0.974534	0.996544	-5.48891	ACER3
ENST00000529543	ENSG00000154144	0.00574287	-1.58538	0.0319209	0.97454	0.996544	-5.51427	TBRG1
ENST00000250263	ENSG00000104626	-0.000668239	4.57073	-0.0319142	0.974546	0.996544	-6.61486	ERI1
ENST00000547290	ENSG00000174243	0.00185797	1.39612	0.0319095	0.97455	0.996544	-5.91289	DDX23
ENST00000520446	ENSG00000129295	0.00370561	-0.0823813	0.0318895	0.974565	0.996544	-5.65819	LRRC6
ENST00000305949	ENSG00000172167	0.000889679	2.73744	0.0318729	0.974579	0.996544	-6.23326	MTBP
ENST00000621013	ENSG00000143570	-0.00499487	-1.8488	-0.0318542	0.974594	0.996544	-5.52188	SLC39A1
ENST00000613416	ENSG00000176095	-0.00736009	-0.724187	-0.0318536	0.974594	0.996544	-5.74751	IP6K1
ENST00000638442	ENSG00000113319	-0.00589336	0.0448641	-0.0318059	0.974632	0.996544	-5.68923	RASGRF2
ENST00000502472	ENSG00000145730	-0.00349714	0.0616091	-0.0318029	0.974635	0.996544	-5.62199	PAM
ENST00000618499	ENSG00000276146	0.00564713	-1.52481	0.0317894	0.974645	0.996544	-5.50294	LILRB2
ENST00000391898	ENSG00000105483	0.00343569	4.06237	0.0317875	0.974647	0.996544	-6.52122	CARD8
ENST00000482468	ENSG00000172053	0.00464187	0.751355	0.0317802	0.974653	0.996544	-5.8432	QARS
ENST00000295956	ENSG00000136068	-0.0081716	0.580843	-0.0317714	0.97466	0.996544	-5.74593	FLNB
ENST00000409377	ENSG00000221823	0.00192724	0.763776	0.0317654	0.974664	0.996544	-5.77806	PPP3R1
ENST00000543147	ENSG00000110848	0.00314211	-0.794908	0.0317534	0.974674	0.996544	-5.53736	CD69
ENST00000494658	ENSG00000106263	0.00385415	-2.21277	0.0317397	0.974685	0.996544	-5.50766	EIF3B
ENST00000478362	ENSG00000226033	-0.00453698	-2.13509	-0.0316959	0.97472	0.996544	-5.52812	STK19
ENST00000370904	ENSG00000147255	-0.00218642	-0.280644	-0.0316731	0.974738	0.996544	-5.59176	IGSF1
ENST00000510841	ENSG00000198589	-0.00483695	-2.55947	-0.0316695	0.974741	0.996544	-5.53216	LRBA
ENST00000524999	ENSG00000184588	0.000883896	2.57937	0.0316581	0.97475	0.996544	-6.18532	PDE4B
ENST00000323735	ENSG00000170632	-0.00513551	-1.48141	-0.0316488	0.974757	0.996544	-5.47747	ARMC10
ENST00000532173	ENSG00000149476	-0.00309425	-2.73776	-0.031646	0.97476	0.996544	-5.55339	TKFC
ENST00000622098	ENSG00000102225	-0.00474896	-2.89899	-0.0316233	0.974778	0.996544	-5.55585	CDK16
ENST00000437766	ENSG00000104907	-0.00315791	-3.16667	-0.0316012	0.974795	0.996544	-5.57936	TRMT1
ENST00000486823	ENSG00000134202	0.00404424	-2.46701	0.031591	0.974803	0.996544	-5.52132	GSTM3
ENST00000548491	ENSG00000065357	-0.00304706	-2.63501	-0.0315889	0.974805	0.996544	-5.53614	DGKA
ENST00000533751	ENSG00000154359	-0.00606158	-1.72043	-0.0315844	0.974809	0.996544	-5.51146	LONRF1
ENST00000486749	ENSG00000059804	-0.00362417	-3.1107	-0.0315589	0.974829	0.996544	-5.57814	SLC2A3
ENST00000567224	ENSG00000166415	-0.00325213	-1.59632	-0.0315487	0.974837	0.996544	-5.48158	WDR72
ENST00000527714	ENSG00000086848	-0.00357895	-0.603447	-0.0315221	0.974858	0.996544	-5.5482	ALG9
ENST00000440384	ENSG00000187514	-0.00218098	-2.09672	-0.0314766	0.974895	0.996544	-5.5499	PTMA
ENST00000460579	ENSG00000074582	0.00327905	-2.30943	0.0314658	0.974903	0.996544	-5.50638	BCS1L
ENST00000404742	ENSG00000091831	0.00339281	-2.37183	0.0314441	0.974921	0.996544	-5.51404	ESR1
ENST00000369710	ENSG00000148834	0.00449287	-2.43986	0.0314312	0.974931	0.996544	-5.52367	GSTO1
ENST00000513878	ENSG00000120318	0.00339447	1.67415	0.0314173	0.974942	0.996544	-5.99642	ARAP3
ENST00000234040	ENSG00000115687	0.00503664	2.5132	0.0314156	0.974943	0.996544	-6.19955	PASK
ENST00000512751	ENSG00000172795	-0.00524093	-1.32921	-0.0314047	0.974952	0.996544	-5.48361	DCP2
ENST00000503889	ENSG00000180104	0.00550589	-2.02119	0.0313991	0.974957	0.996544	-5.53082	EXOC3
ENST00000357955	ENSG00000114738	-0.00218038	1.96518	-0.0313794	0.974972	0.996544	-6.5942	MAPKAPK3
ENST00000507356	ENSG00000145781	-0.00474994	-1.3045	-0.0313779	0.974973	0.996544	-5.48578	COMMD10
ENST00000551544	ENSG00000167535	-0.00337603	-2.84904	-0.0313574	0.97499	0.996544	-5.55081	CACNB3
ENST00000465740	ENSG00000158850	0.00328914	-3.10692	0.0313091	0.975028	0.996544	-5.57288	B4GALT3
ENST00000402170	ENSG00000115750	0.00437573	-0.0106028	0.0313018	0.975034	0.996544	-5.65272	TAF1B
ENST00000484475	ENSG00000146776	0.00363749	-1.31589	0.0312772	0.975054	0.996544	-5.49545	ATXN7L1
ENST00000327381	ENSG00000206579	0.00126452	0.989437	0.0312715	0.975058	0.996544	-5.8156	XKR4
ENST00000461981	ENSG00000013441	-0.000726517	5.04764	-0.0312501	0.975075	0.996544	-6.70698	CLK1
ENST00000511961	ENSG00000013561	-0.00519464	-1.94427	-0.0312422	0.975082	0.996544	-5.4869	RNF14
ENST00000397872	ENSG00000100296	0.00646546	1.2621	0.0312189	0.9751	0.996544	-5.93982	THOC5
ENST00000490477	ENSG00000145088	0.00337843	-2.43703	0.0312163	0.975102	0.996544	-5.51762	EAF2
ENST00000284041	ENSG00000153914	-0.0057781	-2.09956	-0.0311957	0.975119	0.996544	-5.53918	SREK1
ENST00000511502	ENSG00000197530	0.00491568	-1.94773	0.0311833	0.975129	0.996544	-5.54008	MIB2
ENST00000323817	ENSG00000155111	0.00788752	1.9511	0.0311781	0.975133	0.996544	-6.10982	CDK19
ENST00000465792	ENSG00000156976	0.00237118	0.77435	0.0311766	0.975134	0.996544	-5.78756	EIF4A2
ENST00000532810	ENSG00000160613	-0.00167774	1.01764	-0.0311397	0.975163	0.996544	-5.83388	PCSK7
ENST00000359366	ENSG00000066427	-0.00316672	2.55006	-0.031139	0.975164	0.996544	-6.23476	ATXN3
ENST00000601387	ENSG00000130755	0.00456638	2.21799	0.0311204	0.975179	0.996544	-6.11786	GMFG
ENST00000395422	ENSG00000106153	-0.000867591	5.95849	-0.0311132	0.975184	0.996544	-6.91328	CHCHD2
ENST00000314393	ENSG00000178764	-0.000707898	4.34896	-0.0310889	0.975204	0.996544	-6.57158	ZHX2
ENST00000525850	ENSG00000175224	-0.00320599	-2.42158	-0.0310805	0.975211	0.996544	-5.51938	ATG13
ENST00000322954	ENSG00000137831	-0.00347673	0.718252	-0.03108	0.975211	0.996544	-5.76568	UACA
ENST00000589100	ENSG00000171777	-0.00509609	0.198679	-0.0310677	0.975221	0.996544	-5.74952	RASGRP4
ENST00000443962	ENSG00000084090	0.00432458	-1.22318	0.0310257	0.975254	0.996544	-5.48811	STARD7
ENST00000418446	ENSG00000100439	0.00536463	-1.51539	0.0310225	0.975257	0.996544	-5.49115	ABHD4
ENST00000568064	ENSG00000158805	-0.001689	2.8007	-0.0310198	0.975259	0.996544	-6.23757	ZNF276
ENST00000590407	ENSG00000065989	0.00326817	-1.84373	0.0310196	0.975259	0.996544	-5.4823	PDE4A
ENST00000462965	ENSG00000162704	0.000598207	7.69417	0.0310188	0.97526	0.996544	-7.31894	ARPC5
ENST00000279396	ENSG00000149932	-0.00157351	4.10079	-0.0310069	0.975269	0.996544	-6.52132	TMEM219
ENST00000622306	ENSG00000185164	-0.00687582	3.17176	-0.0309768	0.975293	0.996552	-6.37439	NOMO2
ENST00000304031	ENSG00000118960	-0.000695801	3.86772	-0.0309489	0.975315	0.996552	-6.46384	HS1BP3
ENST00000460119	ENSG00000133256	-0.00319929	-1.70901	-0.0309384	0.975324	0.996552	-5.47907	PDE6B
ENST00000285397	ENSG00000155085	-0.000936494	2.65021	-0.0309276	0.975332	0.996552	-6.20629	AK9
ENST00000351937	ENSG00000146063	0.00335083	-3.00552	0.0309233	0.975336	0.996552	-5.56895	TRIM41
ENST00000403210	ENSG00000198792	-0.00434734	-1.37618	-0.0308919	0.975361	0.996552	-5.48564	TMEM184B
ENST00000260327	ENSG00000137770	0.000735625	5.15595	0.0308824	0.975368	0.996552	-6.74229	CTDSPL2
ENST00000572809	ENSG00000108559	-0.00270584	1.38612	-0.0308666	0.975381	0.996552	-5.93823	NUP88
ENST00000580391	ENSG00000108465	-0.00340028	-3.07936	-0.0308494	0.975395	0.996552	-5.56861	CDK5RAP3
ENST00000539551	ENSG00000119242	-0.00106973	1.62405	-0.0308166	0.975421	0.996552	-5.97182	CCDC92
ENST00000442869	ENSG00000120158	-0.00400299	-2.71816	-0.0307853	0.975446	0.996552	-5.54135	RCL1
ENST00000464873	ENSG00000175792	0.00441952	-1.68072	0.0307774	0.975452	0.996552	-5.49416	RUVBL1
ENST00000502564	ENSG00000145388	-0.0033731	0.434432	-0.0307741	0.975455	0.996552	-5.73262	METTL14
ENST00000612181	ENSG00000276276	-0.00431246	2.12375	-0.0307349	0.975486	0.996552	-6.09093	ARL17B
ENST00000497259	ENSG00000163219	-0.00174379	4.89985	-0.0307217	0.975497	0.996552	-6.67741	ARHGAP25
ENST00000590477	ENSG00000166377	-0.00497195	-1.14261	-0.0307135	0.975503	0.996552	-5.52094	ATP9B
ENST00000309660	ENSG00000175354	-0.000964473	4.49333	-0.0306995	0.975514	0.996552	-6.5997	PTPN2
ENST00000585163	ENSG00000108465	-0.00605016	1.55101	-0.0306674	0.97554	0.996552	-6.15236	CDK5RAP3
ENST00000534198	ENSG00000173914	-0.0029851	-1.68605	-0.0306576	0.975548	0.996552	-5.47267	RBM4B
ENST00000462279	ENSG00000049167	-0.0021632	1.58211	-0.030651	0.975553	0.996552	-5.95676	ERCC8
ENST00000520176	ENSG00000085788	0.00113613	1.85047	0.0306483	0.975555	0.996552	-6.02281	DDHD2
ENST00000443748	ENSG00000138190	-0.00521965	-0.826584	-0.0306098	0.975586	0.996552	-5.54046	EXOC6
ENST00000378392	ENSG00000132623	-0.0053526	-0.613366	-0.0305959	0.975597	0.996552	-5.56449	ANKEF1
ENST00000407818	ENSG00000068796	0.00415684	0.765761	0.0305926	0.9756	0.996552	-5.80907	KIF2A
ENST00000491704	ENSG00000114098	-0.00546991	1.5471	-0.0305822	0.975608	0.996552	-5.97415	ARMC8
ENST00000514710	ENSG00000198301	0.0036892	-2.55886	0.0305817	0.975608	0.996552	-5.52637	SDAD1
ENST00000509115	ENSG00000109685	-0.0061692	-0.980423	-0.0305781	0.975611	0.996552	-5.54632	NSD2
ENST00000583834	ENSG00000109065	-0.00536889	-1.17198	-0.0305748	0.975614	0.996552	-5.52163	NAT9
ENST00000525434	ENSG00000149091	-0.0026958	-2.75419	-0.030535	0.975645	0.996552	-5.54672	DGKZ
ENST00000463952	ENSG00000179299	0.00268236	-0.136451	0.0305222	0.975656	0.996552	-5.59948	NSUN7
ENST00000646334	ENSG00000157764	0.00108126	1.43699	0.0305151	0.975661	0.996552	-5.92119	BRAF
ENST00000359984	ENSG00000188603	0.00594026	-0.881848	0.0305011	0.975672	0.996552	-5.68394	CLN3
ENST00000343295	ENSG00000188676	-0.00136477	0.776241	-0.0304858	0.975685	0.996552	-5.765	IDO2
ENST00000638386	ENSG00000204271	0.00574946	-2.22512	0.0304749	0.975693	0.996552	-5.51421	SPIN3
ENST00000495418	ENSG00000174500	0.00341083	-2.80829	0.0304706	0.975697	0.996552	-5.54542	GCSAM
ENST00000458611	ENSG00000105865	-0.00307574	-2.39589	-0.0304668	0.9757	0.996552	-5.51246	DUS4L
ENST00000354227	ENSG00000104936	0.00314534	-2.99683	0.0304371	0.975724	0.996552	-5.56438	DMPK
ENST00000376345	ENSG00000141034	0.0017636	0.198899	0.0304086	0.975746	0.996552	-5.64574	GID4
ENST00000399703	ENSG00000180071	0.00155968	1.76046	0.0303983	0.975755	0.996552	-6.00639	ANKRD18A
ENST00000641684	ENSG00000272937	0.00258852	-1.68227	0.0303868	0.975764	0.996552	-5.4713	OR6U2P
ENST00000506378	ENSG00000146083	-0.00286956	-2.46856	-0.0303382	0.975802	0.996552	-5.53038	RNF44
ENST00000394804	ENSG00000109332	0.00315215	-3.22849	0.0303355	0.975805	0.996552	-5.58637	UBE2D3
ENST00000465726	ENSG00000187554	0.00215744	0.0626529	0.03032	0.975817	0.996552	-5.62827	TLR5
ENST00000462821	ENSG00000123600	0.00321719	-2.89315	0.0302837	0.975846	0.996552	-5.55422	METTL8
ENST00000581923	ENSG00000154217	-0.0022013	-0.00856279	-0.0302807	0.975848	0.996552	-5.61801	PITPNC1
ENST00000469275	ENSG00000115825	0.00120637	2.00661	0.0302805	0.975848	0.996552	-6.0533	PRKD3
ENST00000569863	ENSG00000102900	0.00415223	-2.50078	0.0302768	0.975851	0.996552	-5.5249	NUP93
ENST00000392307	ENSG00000118495	-0.000934019	4.08097	-0.0302678	0.975858	0.996552	-6.50723	PLAGL1
ENST00000526751	ENSG00000138303	0.00340869	-2.40943	0.0302662	0.97586	0.996552	-5.51509	ASCC1
ENST00000456074	ENSG00000237426	0.00257699	-1.4751	0.0302661	0.97586	0.996552	-5.46765	ZIK1P1
ENST00000420969	ENSG00000226121	0.00378059	0.589285	0.030252	0.975871	0.996552	-5.76396	AHCTF1P1
ENST00000430000	ENSG00000136261	0.00303121	-2.62884	0.0302336	0.975886	0.996555	-5.53196	BZW2
ENST00000463473	ENSG00000162894	0.00380859	-0.459432	0.0302003	0.975912	0.996561	-5.57965	FCMR
ENST00000487364	ENSG00000105726	0.0028242	-2.84118	0.0301972	0.975915	0.996561	-5.55477	ATP13A1
ENST00000481978	ENSG00000155438	0.00441845	-1.88918	0.0301739	0.975933	0.996568	-5.49032	NIFK
ENST00000598984	ENSG00000104852	-0.00549779	-1.08204	-0.0301006	0.975992	0.996615	-5.54023	SNRNP70
ENST00000549447	ENSG00000183160	0.00275365	-1.23155	0.0300534	0.97603	0.996629	-5.48291	TMEM119
ENST00000419534	ENSG00000134108	-0.00548792	-2.14255	-0.0300406	0.97604	0.996629	-5.49881	ARL8B
ENST00000502969	ENSG00000096063	0.00382972	-1.19984	0.0300349	0.976044	0.996629	-5.49509	SRPK1
ENST00000583850	ENSG00000072778	0.0050811	-0.254186	0.0300252	0.976052	0.996629	-5.61267	ACADVL
ENST00000616206	ENSG00000178104	0.00275123	-2.4806	0.0299962	0.976075	0.996636	-5.52269	PDE4DIP
ENST00000511114	ENSG00000248643	0.00344922	-2.03957	0.0299806	0.976088	0.996636	-5.4984	RBM14-RBM4
ENST00000547440	ENSG00000134283	0.00121473	2.09127	0.0299734	0.976093	0.996636	-6.07669	PPHLN1
ENST00000585809	ENSG00000065268	0.00454403	-0.177142	0.0299393	0.97612	0.996643	-5.84073	WDR18
ENST00000473601	ENSG00000173041	-0.00237069	-0.639727	-0.0299351	0.976124	0.996643	-5.52339	ZNF680
ENST00000497426	ENSG00000236418	0.00640294	-2.33737	0.0298963	0.976155	0.996654	-5.54404	HLA-DQA1
ENST00000452556	ENSG00000144451	-0.00271242	-1.55217	-0.0298836	0.976165	0.996654	-5.46726	SPAG16
ENST00000558098	ENSG00000015171	0.00501173	-0.304122	0.0298773	0.97617	0.996654	-5.59346	ZMYND11
ENST00000615603	ENSG00000114861	-0.00710689	1.57551	-0.0298528	0.976189	0.996662	-6.05985	FOXP1
ENST00000624167	ENSG00000227372	-0.00331721	-2.2311	-0.029835	0.976204	0.996664	-5.49975	TP73-AS1
ENST00000509902	ENSG00000172869	0.00265057	-1.38673	0.0298046	0.976228	0.996664	-5.47134	DMXL1
ENST00000476095	ENSG00000160796	-0.00332529	0.645334	-0.0297838	0.976244	0.996664	-5.76794	NBEAL2
ENST00000277459	ENSG00000148331	-0.00423931	-2.66954	-0.0297797	0.976248	0.996664	-5.53819	ASB6
ENST00000490658	ENSG00000170266	-0.00177398	0.160556	-0.0297771	0.97625	0.996664	-5.64692	GLB1
ENST00000360840	ENSG00000116221	0.000610186	4.1273	0.0297621	0.976262	0.996665	-6.52664	MRPL37
ENST00000505485	ENSG00000111877	0.00210145	0.557241	0.0297253	0.976291	0.996672	-5.71885	MCM9
ENST00000571650	ENSG00000167703	0.00361901	3.66192	0.0297236	0.976292	0.996672	-6.50777	SLC43A2
ENST00000608703	ENSG00000204389	0.00525105	-2.63857	0.0296888	0.97632	0.996676	-5.54145	HSPA1A
ENST00000476019	ENSG00000107862	-0.00198738	-0.0833073	-0.0296735	0.976332	0.996676	-5.59624	GBF1
ENST00000518379	ENSG00000120915	0.00635005	-0.415567	0.0296507	0.976351	0.996676	-5.58606	EPHX2
ENST00000506627	ENSG00000171566	0.00483728	0.00298224	0.0296126	0.976381	0.996676	-5.67504	PLRG1
ENST00000400024	ENSG00000135100	0.00216837	-0.232046	0.0295964	0.976394	0.996676	-5.59056	HNF1A
ENST00000414592	ENSG00000223980	0.00842352	-1.29654	0.0295938	0.976396	0.996676	-5.4896	HLA-A
ENST00000368006	ENSG00000158796	-0.00570686	0.779518	-0.0295902	0.976399	0.996676	-5.84868	DEDD
ENST00000467093	ENSG00000126012	-0.00311506	-0.0303165	-0.0295847	0.976403	0.996676	-5.63282	KDM5C
ENST00000377560	ENSG00000173064	-0.00151565	6.76961	-0.029573	0.976412	0.996676	-7.09612	HECTD4
ENST00000418606	ENSG00000115042	0.00325844	-2.62254	0.0295417	0.976437	0.996676	-5.53432	FAHD2A
ENST00000366991	ENSG00000143476	-0.0049294	-1.04498	-0.0295345	0.976443	0.996676	-5.52707	DTL
ENST00000505597	ENSG00000123415	-0.00301869	-1.8618	-0.0295254	0.976451	0.996676	-5.47817	SMUG1
ENST00000378197	ENSG00000152464	-0.00399795	1.09413	-0.0294993	0.976471	0.996676	-5.86612	RPP38
ENST00000469949	ENSG00000095794	-0.0022937	-0.632196	-0.0294971	0.976473	0.996676	-5.52501	CREM
ENST00000392723	ENSG00000143442	-0.00632081	3.45798	-0.0294884	0.97648	0.996676	-6.40124	POGZ
ENST00000373671	ENSG00000173744	0.00344586	2.26542	0.0294843	0.976483	0.996676	-6.11752	AGFG1
ENST00000632169	ENSG00000165996	0.00239792	-0.788157	0.0294498	0.976511	0.99669	-5.50236	HACD1
ENST00000457946	ENSG00000146463	-0.00493619	-1.65383	-0.0294385	0.97652	0.99669	-5.50716	ZMYM4
ENST00000533972	ENSG00000158636	-0.00298754	-2.38244	-0.0294062	0.976546	0.996704	-5.51691	EMSY
ENST00000357166	ENSG00000188706	-0.00300029	-0.274657	-0.0293594	0.976583	0.996712	-5.57877	ZDHHC9
ENST00000461405	ENSG00000025293	0.00139209	0.79241	0.0293557	0.976586	0.996712	-5.77654	PHF20
ENST00000562955	ENSG00000198198	-0.00310995	2.17454	-0.0293328	0.976604	0.996712	-6.09949	SZT2
ENST00000468691	ENSG00000101966	-0.00394317	-2.28743	-0.0293168	0.976617	0.996712	-5.51014	XIAP
ENST00000550555	ENSG00000135473	-0.00270063	-1.32022	-0.0292965	0.976633	0.996712	-5.47849	PAN2
ENST00000583649	ENSG00000108349	0.00169688	0.34833	0.0292897	0.976638	0.996712	-5.68933	CASC3
ENST00000495924	ENSG00000153201	0.00212926	0.22182	0.0292847	0.976642	0.996712	-5.67253	RANBP2
ENST00000392859	ENSG00000095139	-0.00434746	1.61609	-0.0292508	0.976669	0.996712	-6.02348	ARCN1
ENST00000261482	ENSG00000129625	0.00530527	-0.335221	0.0292505	0.97667	0.996712	-5.67708	REEP5
ENST00000467201	ENSG00000077454	0.00128524	2.29677	0.0292466	0.976673	0.996712	-6.11583	LRCH4
ENST00000531498	ENSG00000166436	-0.0020337	0.96036	-0.0292147	0.976698	0.996712	-5.80989	TRIM66
ENST00000523767	ENSG00000070614	-0.00430708	-0.993927	-0.0291852	0.976722	0.996712	-5.52006	NDST1
ENST00000454792	ENSG00000170473	0.0036807	-1.42214	0.0291693	0.976734	0.996712	-5.4683	PYM1
ENST00000399179	ENSG00000138346	0.00560761	-1.56051	0.0291534	0.976747	0.996712	-5.48243	DNA2
ENST00000267219	ENSG00000139737	-0.00671807	0.238415	-0.0291482	0.976751	0.996712	-5.74304	SLAIN1
ENST00000505733	ENSG00000185324	0.00454313	-1.87972	0.0291425	0.976756	0.996712	-5.49331	CDK10
ENST00000460637	ENSG00000129810	0.0034629	-1.7092	0.0290956	0.976793	0.996712	-5.47667	SGO1
ENST00000469107	ENSG00000231002	0.0036772	-2.97125	0.0290943	0.976794	0.996712	-5.56068	TRIM26
ENST00000493432	ENSG00000188313	0.00292345	-3.14503	0.0290551	0.976826	0.996712	-5.5764	PLSCR1
ENST00000512261	ENSG00000164221	-0.00430404	-1.51673	-0.0290516	0.976828	0.996712	-5.49812	CCDC112
ENST00000379516	ENSG00000205302	-0.000923181	5.9086	-0.029048	0.976831	0.996712	-6.90624	SNX2
ENST00000457312	ENSG00000143368	0.00217817	1.46221	0.0290395	0.976838	0.996712	-5.93791	SF3B4
ENST00000348502	ENSG00000068366	0.000709476	7.1963	0.0290099	0.976862	0.996712	-7.1958	ACSL4
ENST00000361642	ENSG00000148516	0.0047488	-2.71166	0.0289886	0.976878	0.996712	-5.53752	ZEB1
ENST00000644020	ENSG00000109099	-0.00379341	-1.8711	-0.0289826	0.976883	0.996712	-5.48002	PMP22
ENST00000498813	ENSG00000143753	-0.00275153	-1.4776	-0.0289582	0.976903	0.996712	-5.47414	DEGS1
ENST00000428468	ENSG00000117859	-0.00247836	4.47306	-0.0289503	0.976909	0.996712	-6.62174	OSBPL9
ENST00000508886	ENSG00000169762	0.0022404	0.44165	0.0289429	0.976915	0.996712	-5.71249	TAPT1
ENST00000518192	ENSG00000104660	-0.00232465	3.16784	-0.0289234	0.97693	0.996712	-6.32624	LEPROTL1
ENST00000640715	ENSG00000117620	-0.00431618	-2.28397	-0.0289159	0.976936	0.996712	-5.52862	SLC35A3
ENST00000549479	ENSG00000187109	-0.00116751	1.31736	-0.0289143	0.976938	0.996712	-5.90392	NAP1L1
ENST00000372970	ENSG00000132823	-0.00394482	0.791246	-0.0288946	0.976953	0.996712	-5.76765	OSER1
ENST00000473819	ENSG00000135945	0.00235235	2.31905	0.0288857	0.976961	0.996712	-6.13867	REV1
ENST00000249375	ENSG00000128604	0.00766276	-0.562563	0.0288806	0.976965	0.996712	-5.59034	IRF5
ENST00000482193	ENSG00000145022	-0.00297093	-2.58603	-0.0288706	0.976973	0.996712	-5.52887	TCTA
ENST00000217381	ENSG00000101400	0.00189295	0.399675	0.0288705	0.976973	0.996712	-5.70271	SNTA1
ENST00000432947	ENSG00000118961	-0.00392152	0.187081	-0.0288388	0.976998	0.996722	-5.68863	LDAH
ENST00000494749	ENSG00000224841	0.00768794	-0.408699	0.0288279	0.977007	0.996722	-5.57062	RGL2
ENST00000460133	ENSG00000158220	0.00184741	-0.211598	0.0287741	0.97705	0.996726	-5.57348	ESYT3
ENST00000568100	ENSG00000167522	0.00247282	0.485338	0.0287686	0.977054	0.996726	-5.73239	ANKRD11
ENST00000246166	ENSG00000257365	-0.00295867	2.43092	-0.0287673	0.977055	0.996726	-6.15901	FNTB
ENST00000376954	ENSG00000197779	0.007481	-0.195561	0.0286981	0.97711	0.996726	-5.60012	ZNF81
ENST00000577725	ENSG00000176390	0.00130551	0.544761	0.0286907	0.977116	0.996726	-5.72099	CRLF3
ENST00000470300	ENSG00000153207	-0.00300552	1.90625	-0.0286846	0.977121	0.996726	-6.04396	AHCTF1
ENST00000459741	ENSG00000160218	-0.0011179	2.75413	-0.0286709	0.977132	0.996726	-6.22273	TRAPPC10
ENST00000543525	ENSG00000214517	-0.00388968	-1.41948	-0.0286605	0.97714	0.996726	-5.48625	PPME1
ENST00000486103	ENSG00000189050	-0.00283641	0.85595	-0.0286601	0.97714	0.996726	-5.80456	RNFT1
ENST00000523663	ENSG00000160255	-0.00232588	1.32368	-0.028649	0.977149	0.996726	-5.90123	ITGB2
ENST00000295530	ENSG00000160688	0.00393103	-1.6432	0.0286292	0.977165	0.996726	-5.48366	FLAD1
ENST00000479452	ENSG00000187609	-0.00379796	-1.44479	-0.0286234	0.97717	0.996726	-5.47862	EXD3
ENST00000589664	ENSG00000183077	-0.00400701	-1.54607	-0.0286186	0.977174	0.996726	-5.46528	AFMID
ENST00000458407	ENSG00000230992	0.00201747	-0.763455	0.0286052	0.977184	0.996726	-5.75039	FAM201B
ENST00000512522	ENSG00000134853	0.00195959	-0.316627	0.0286009	0.977188	0.996726	-5.56016	PDGFRA
ENST00000562757	ENSG00000159593	-0.00299306	-2.26982	-0.0285893	0.977197	0.996726	-5.5103	NAE1
ENST00000374268	ENSG00000197245	0.0035587	-1.41412	0.0285522	0.977226	0.996744	-5.48479	FAM110D
ENST00000527015	ENSG00000110321	-0.00169333	0.730727	-0.0285207	0.977252	0.996753	-5.75918	EIF4G2
ENST00000592793	ENSG00000033011	-0.00290192	-1.23809	-0.0285128	0.977258	0.996753	-5.48052	ALG1
ENST00000491741	ENSG00000085662	-0.00100228	1.75853	-0.0284852	0.97728	0.996754	-5.99691	AKR1B1
ENST00000494924	ENSG00000182621	0.0037282	-1.80311	0.028482	0.977282	0.996754	-5.48661	PLCB1
ENST00000514424	ENSG00000175309	-0.00157261	1.59615	-0.0284639	0.977297	0.996757	-5.96156	PHYKPL
ENST00000598742	ENSG00000105372	0.0007288	4.95964	0.0284429	0.977314	0.996762	-6.7041	RPS19
ENST00000538470	ENSG00000167986	0.00353901	-1.0655	0.0284121	0.977338	0.996775	-5.49336	DDB1
ENST00000642436	ENSG00000197912	0.00331135	-2.89229	0.0283605	0.977379	0.996798	-5.56727	SPG7
ENST00000460380	ENSG00000232859	0.00200519	1.14814	0.0283545	0.977384	0.996798	-5.85602	LYRM9
ENST00000569453	ENSG00000140995	0.00301091	-2.89662	0.0283354	0.977399	0.996802	-5.55809	DEF8
ENST00000522451	ENSG00000161013	-0.00299712	-1.87841	-0.0283079	0.977421	0.996806	-5.48479	MGAT4B
ENST00000405630	ENSG00000216802	0.00253484	-2.28838	0.0282953	0.977431	0.996806	-5.50624	AL590617.1
ENST00000645578	ENSG00000285053	0.00326882	-0.411262	0.0282858	0.977439	0.996806	-5.59962	TBCE
ENST00000380317	ENSG00000099385	-0.00304014	-0.815107	-0.0282296	0.977484	0.996816	-5.50743	BCL7C
ENST00000537645	ENSG00000197714	-0.0026192	3.29644	-0.0282212	0.97749	0.996816	-6.37429	ZNF460
ENST00000621131	ENSG00000111237	-0.00311097	-3.2445	-0.0282162	0.977494	0.996816	-5.58359	VPS29
ENST00000245544	ENSG00000125450	0.00353423	2.33465	0.0282156	0.977495	0.996816	-6.16949	NUP85
ENST00000614595	ENSG00000102125	-0.00180972	0.587535	-0.0281441	0.977552	0.996841	-5.72578	TAZ
ENST00000528679	ENSG00000150787	-0.00450448	-1.00088	-0.0281403	0.977555	0.996841	-5.50184	PTS
ENST00000534447	ENSG00000166473	0.000992226	1.44422	0.0281379	0.977557	0.996841	-5.92485	PKD1L2
ENST00000355991	ENSG00000126391	-0.00628028	-1.73191	-0.0281182	0.977573	0.996841	-5.50631	FRMD8
ENST00000490410	ENSG00000073910	0.00138913	2.76246	0.0281053	0.977583	0.996841	-6.2209	FRY
ENST00000468469	ENSG00000148444	-0.00149804	0.70204	-0.0280968	0.97759	0.996841	-5.76097	COMMD3
ENST00000557955	ENSG00000104043	0.00556551	-1.01475	0.0280375	0.977637	0.996877	-5.50144	ATP8B4
ENST00000460167	ENSG00000159496	0.00257817	-1.23168	0.0280139	0.977656	0.996879	-5.48004	RGL4
ENST00000485583	ENSG00000077454	0.00409575	-0.0341263	0.0279831	0.97768	0.996879	-5.76404	LRCH4
ENST00000455505	ENSG00000232334	0.00116322	2.86528	0.0279096	0.977739	0.996879	-6.25386	AL683842.1
ENST00000529360	ENSG00000051009	-0.000865575	3.14661	-0.027901	0.977746	0.996879	-6.30862	FAM160A2
ENST00000252506	ENSG00000130222	-0.00330771	-1.4634	-0.027885	0.977759	0.996879	-5.49008	GADD45G
ENST00000591859	ENSG00000181513	0.00349414	-2.68777	0.027875	0.977767	0.996879	-5.53909	ACBD4
ENST00000377993	ENSG00000168405	0.00596784	0.585232	0.0278696	0.977771	0.996879	-5.74814	CMAHP
ENST00000273963	ENSG00000145332	-0.00096459	5.36186	-0.0278622	0.977777	0.996879	-6.77679	KLHL8
ENST00000423956	ENSG00000113522	0.00599552	-0.198866	0.0278572	0.977781	0.996879	-5.69743	RAD50
ENST00000601372	ENSG00000167785	0.000796025	2.84183	0.0278489	0.977787	0.996879	-6.24948	ZNF558
ENST00000397510	ENSG00000177042	0.00353861	-2.33446	0.0278483	0.977788	0.996879	-5.51692	TMEM80
ENST00000542155	ENSG00000121964	0.00463255	-2.26368	0.0278353	0.977798	0.996879	-5.50615	GTDC1
ENST00000649666	ENSG00000118058	0.00305749	-2.73015	0.0278183	0.977812	0.996879	-5.54049	KMT2A
ENST00000339474	ENSG00000176809	-0.00241165	-0.564325	-0.027805	0.977822	0.996879	-5.52549	LRRC37A3
ENST00000548588	ENSG00000173064	0.00262008	-1.30748	0.0278047	0.977823	0.996879	-5.46521	HECTD4
ENST00000632036	ENSG00000274081	-0.00360094	-1.37672	-0.0278017	0.977825	0.996879	-5.48726	PUF60
ENST00000014935	ENSG00000013563	-0.00334837	0.977874	-0.0277848	0.977838	0.996881	-5.83363	DNASE1L1
ENST00000534147	ENSG00000166452	-0.00334828	-2.95899	-0.0277638	0.977855	0.996886	-5.56243	AKIP1
ENST00000374730	ENSG00000090686	0.00188068	0.96883	0.0277483	0.977868	0.996886	-5.81807	USP48
ENST00000555333	ENSG00000063761	0.00251833	-2.12932	0.0277149	0.977894	0.996902	-5.49224	ADCK1
ENST00000554227	ENSG00000128739	0.00148059	1.76744	0.0276932	0.977911	0.996905	-6.0102	SNRPN
ENST00000267620	ENSG00000140092	-0.00410699	-1.37976	-0.0276778	0.977924	0.996905	-5.47332	FBLN5
ENST00000484284	ENSG00000060971	0.00176714	0.554786	0.0276548	0.977942	0.996905	-5.72988	ACAA1
ENST00000398145	ENSG00000100099	-0.00221828	2.54536	-0.0276521	0.977944	0.996905	-6.19372	HPS4
ENST00000440526	ENSG00000205758	-0.00363279	-1.99901	-0.0275608	0.978017	0.996927	-5.499	CRYZL1
ENST00000440284	ENSG00000005187	-0.00431398	-1.61688	-0.0275377	0.978035	0.996927	-5.47288	ACSM3
ENST00000514565	ENSG00000109756	0.00292558	-0.580741	0.0275227	0.978047	0.996927	-5.5517	RAPGEF2
ENST00000393605	ENSG00000186635	-0.00588134	-0.401961	-0.0275193	0.97805	0.996927	-5.82324	ARAP1
ENST00000495329	ENSG00000155755	-0.00360785	-2.58769	-0.0275051	0.978061	0.996927	-5.53113	TMEM237
ENST00000586790	ENSG00000173581	-0.00303549	-2.66139	-0.0274871	0.978076	0.996927	-5.53583	CCDC106
ENST00000641935	ENSG00000284688	0.00240064	-1.74716	0.0274832	0.978079	0.996927	-5.47997	AL121936.2
ENST00000611861	ENSG00000066185	0.00286628	-2.18533	0.0274803	0.978081	0.996927	-5.49875	ZMYND12
ENST00000428571	ENSG00000005889	-0.00322465	0.812761	-0.0274726	0.978087	0.996927	-5.78937	ZFX
ENST00000412863	ENSG00000115365	0.00255061	-2.62447	0.0274677	0.978091	0.996927	-5.53202	LANCL1
ENST00000543644	ENSG00000137478	-0.00316767	-0.816028	-0.0274609	0.978097	0.996927	-5.53897	FCHSD2
ENST00000608535	ENSG00000111850	-0.000984369	1.54278	-0.027429	0.978122	0.996927	-5.94755	SMIM8
ENST00000430142	ENSG00000100038	0.00283655	-2.8939	0.027422	0.978128	0.996927	-5.55586	TOP3B
ENST00000243903	ENSG00000101442	0.000507373	3.8494	0.0274008	0.978145	0.996927	-6.4677	ACTR5
ENST00000549422	ENSG00000229698	-0.00790671	-1.3213	-0.0273937	0.97815	0.996927	-5.56863	HLA-F
ENST00000497368	ENSG00000009335	0.000937273	1.71081	0.0273907	0.978153	0.996927	-5.98917	UBE3C
ENST00000414558	ENSG00000125703	-0.00324884	-1.2133	-0.0273707	0.978169	0.996932	-5.50855	ATG4C
ENST00000458317	ENSG00000136205	-0.0041209	-2.111	-0.0273209	0.978208	0.996958	-5.49729	TNS3
ENST00000528082	ENSG00000137509	0.00274983	-3.19686	0.0273092	0.978218	0.996958	-5.57831	PRCP
ENST00000555144	ENSG00000119684	0.00313832	-1.7146	0.0272946	0.978229	0.996958	-5.47964	MLH3
ENST00000591808	ENSG00000074657	0.00222735	1.86744	0.0272696	0.978249	0.996966	-6.02663	ZNF532
ENST00000613047	ENSG00000154511	-0.00512841	-0.816939	-0.0272218	0.978287	0.996973	-5.53947	FAM69A
ENST00000637217	ENSG00000182389	-0.00262715	-3.22629	-0.0272186	0.97829	0.996973	-5.58367	CACNB4
ENST00000582048	ENSG00000170190	-0.00270241	-2.67542	-0.0272104	0.978296	0.996973	-5.53759	SLC16A5
ENST00000481214	ENSG00000082898	0.00435366	-1.91619	0.027203	0.978302	0.996973	-5.51677	XPO1
ENST00000430171	ENSG00000115594	0.00283151	-2.33293	0.0271261	0.978364	0.997015	-5.51432	IL1R1
ENST00000571508	ENSG00000215041	0.00277788	-2.32328	0.0271216	0.978367	0.997015	-5.5093	NEURL4
ENST00000286835	ENSG00000156304	-0.00601271	-1.76743	-0.0270753	0.978404	0.997024	-5.50053	SCAF4
ENST00000488275	ENSG00000015171	0.00275437	-0.452458	0.0270654	0.978412	0.997024	-5.56197	ZMYND11
ENST00000647112	ENSG00000111642	0.00390097	-2.61369	0.0270595	0.978417	0.997024	-5.53778	CHD4
ENST00000375495	ENSG00000127081	0.00210429	3.19386	0.0270525	0.978422	0.997024	-6.33941	ZNF484
ENST00000473212	ENSG00000182871	0.00238946	0.557041	0.027034	0.978437	0.997027	-5.72338	COL18A1
ENST00000477312	ENSG00000075711	0.00363818	-1.44996	0.0269751	0.978484	0.997053	-5.49712	DLG1
ENST00000585453	ENSG00000004139	-0.00322196	-0.680909	-0.0269722	0.978486	0.997053	-5.6046	SARM1
ENST00000257604	ENSG00000135148	-0.0015168	3.67449	-0.0268948	0.978548	0.997084	-6.43402	TRAFD1
ENST00000629522	ENSG00000281022	0.000621148	4.26208	0.0268899	0.978552	0.997084	-6.54713	MED22
ENST00000426537	ENSG00000160294	-0.000626074	3.03401	-0.0268683	0.978569	0.997084	-6.29012	MCM3AP
ENST00000355396	ENSG00000106868	-0.00657489	-0.285883	-0.0268523	0.978582	0.997084	-5.58241	SUSD1
ENST00000233623	ENSG00000115282	0.00298421	2.12266	0.026852	0.978582	0.997084	-6.08824	TTC31
ENST00000482304	ENSG00000168385	-0.00345755	-0.940043	-0.0268374	0.978594	0.997084	-5.51603	2021-09-02
ENST00000372067	ENSG00000112715	-0.00433741	0.675352	-0.0268317	0.978598	0.997084	-5.77346	VEGFA
ENST00000454177	ENSG00000163788	-0.00212041	3.53081	-0.0267762	0.978643	0.997089	-6.40375	SNRK
ENST00000467154	ENSG00000244167	-0.00161152	0.192666	-0.026767	0.97865	0.997089	-5.66159	AC005532.2
ENST00000465969	ENSG00000088035	-0.000990452	1.524	-0.0267662	0.978651	0.997089	-5.94743	ALG6
ENST00000565465	ENSG00000174446	0.00350425	-2.03818	0.0267578	0.978657	0.997089	-5.49877	SNAPC5
ENST00000633297	ENSG00000274221	0.00264895	-2.9206	0.026752	0.978662	0.997089	-5.55446	CCL3
ENST00000647747	ENSG00000117139	0.002215	1.36842	0.0267333	0.978677	0.997089	-5.91282	KDM5B
ENST00000558743	ENSG00000128829	0.00241246	-2.42614	0.0267231	0.978685	0.997089	-5.51447	EIF2AK4
ENST00000595136	ENSG00000011243	-0.00269873	-2.69944	-0.0266853	0.978715	0.9971	-5.5398	AKAP8L
ENST00000295682	ENSG00000163463	-0.000696119	4.60291	-0.0266568	0.978738	0.9971	-6.62618	KRTCAP2
ENST00000533671	ENSG00000162231	-0.00421075	0.424362	-0.0266394	0.978752	0.9971	-5.76744	NXF1
ENST00000331373	ENSG00000185900	-0.000547338	4.20985	-0.0266135	0.978772	0.9971	-6.53718	POMK
ENST00000380430	ENSG00000124588	-0.00301405	2.49741	-0.0266095	0.978776	0.9971	-6.20304	NQO2
ENST00000438603	ENSG00000114423	0.0036066	-2.79136	0.0266092	0.978776	0.9971	-5.54702	CBLB
ENST00000417558	ENSG00000230624	-0.00273587	-3.25312	-0.026569	0.978808	0.9971	-5.58772	DDX39B
ENST00000561679	ENSG00000196123	0.00324923	-0.996728	0.0265671	0.978809	0.9971	-5.49893	KIAA0895L
ENST00000469430	ENSG00000102786	0.00450704	-1.42201	0.0265586	0.978816	0.9971	-5.47962	INTS6
ENST00000360538	ENSG00000197579	0.00077508	6.87882	0.0265348	0.978835	0.9971	-7.11925	TOPORS
ENST00000411919	ENSG00000241975	0.000706894	2.95039	0.0265334	0.978836	0.9971	-6.26522	ELOCP19
ENST00000429734	ENSG00000229417	-0.00174848	0.564408	-0.0265269	0.978841	0.9971	-5.75435	NPM1P25
ENST00000373720	ENSG00000060688	-0.00168598	0.767705	-0.026512	0.978853	0.9971	-5.77964	SNRNP40
ENST00000479713	ENSG00000183878	0.000882154	-0.320935	0.026448	0.978904	0.9971	-6.00996	UTY
ENST00000395573	ENSG00000100528	-0.00442739	-0.126597	-0.0264441	0.978908	0.9971	-5.70126	CNIH1
ENST00000408912	ENSG00000140691	0.003631	-2.06928	0.0264365	0.978914	0.9971	-5.49833	ARMC5
ENST00000494435	ENSG00000160305	-0.00257864	1.77551	-0.026436	0.978914	0.9971	-5.99879	DIP2A
ENST00000562140	ENSG00000168872	0.00118462	1.96818	0.026432	0.978917	0.9971	-6.0521	DDX19A
ENST00000549826	ENSG00000076513	-0.00154193	1.13663	-0.026432	0.978917	0.9971	-5.84859	ANKRD13A
ENST00000536079	ENSG00000111364	-0.00303843	-2.54949	-0.0263969	0.978945	0.997117	-5.5271	DDX55
ENST00000394564	ENSG00000127914	-0.00343448	-0.839657	-0.0263472	0.978985	0.997136	-5.52586	AKAP9
ENST00000481665	ENSG00000182511	-0.00408365	-0.406336	-0.0263435	0.978988	0.997136	-5.59116	FES
ENST00000483348	ENSG00000163950	-0.003769	-1.82028	-0.026278	0.97904	0.99717	-5.48843	SLBP
ENST00000588018	ENSG00000126246	-0.00333592	-2.13321	-0.0262398	0.97907	0.99717	-5.55101	IGFLR1
ENST00000546139	ENSG00000173264	-0.00185801	0.417829	-0.0262243	0.979083	0.99717	-5.69347	GPR137
ENST00000491407	ENSG00000160813	-0.00372471	-2.50555	-0.0262073	0.979096	0.99717	-5.53771	PPP1R35
ENST00000558506	ENSG00000100664	-0.000579573	6.73445	-0.0261812	0.979117	0.99717	-7.08758	EIF5
ENST00000467267	ENSG00000171735	0.00188406	-0.044324	0.0261649	0.97913	0.99717	-5.61129	CAMTA1
ENST00000453452	ENSG00000051620	0.00189742	0.667598	0.0261595	0.979135	0.99717	-5.76644	HEBP2
ENST00000589731	ENSG00000154889	-0.00354608	1.93914	-0.0261352	0.979154	0.99717	-6.05701	MPPE1
ENST00000515592	ENSG00000113141	0.000587295	3.07702	0.0261178	0.979168	0.99717	-6.29707	IK
ENST00000548477	ENSG00000089060	-0.000791339	3.06792	-0.0261112	0.979173	0.99717	-6.29919	SLC8B1
ENST00000490211	ENSG00000119801	-0.0013574	2.13358	-0.0260961	0.979185	0.99717	-6.08626	YPEL5
ENST00000509551	ENSG00000183624	-0.00322674	-2.91371	-0.0260782	0.979199	0.99717	-5.55587	HMCES
ENST00000506813	ENSG00000138246	-0.00352492	-1.78815	-0.0260728	0.979204	0.99717	-5.48715	DNAJC13
ENST00000540013	ENSG00000020922	0.00102426	2.73612	0.02607	0.979206	0.99717	-6.22795	MRE11
ENST00000476289	ENSG00000100288	-0.00210642	-3.39129	-0.0260695	0.979206	0.99717	-5.59185	CHKB
ENST00000471199	ENSG00000101052	0.0025321	-2.25985	0.0260678	0.979208	0.99717	-5.50553	IFT52
ENST00000521458	ENSG00000104756	-0.00234493	-2.51232	-0.0260475	0.979224	0.997175	-5.52765	KCTD9
ENST00000473405	ENSG00000168071	0.00265891	-3.11654	0.0260155	0.979249	0.997189	-5.57839	CCDC88B
ENST00000490175	ENSG00000089006	-0.0035378	-2.8944	-0.0259379	0.979311	0.99724	-5.56049	SNX5
ENST00000472219	ENSG00000124104	0.00314717	-2.6176	0.0259008	0.979341	0.997258	-5.53576	SNX21
ENST00000518337	ENSG00000253564	-0.00241869	-1.80489	-0.025858	0.979375	0.997272	-5.47868	AC100823.2
ENST00000393987	ENSG00000112667	-0.00299695	-2.21026	-0.0258548	0.979377	0.997272	-5.50575	DNPH1
ENST00000373176	ENSG00000106992	0.00321632	-3.07041	0.0257787	0.979438	0.997286	-5.57252	AK1
ENST00000551497	ENSG00000066117	-0.00242777	-2.56833	-0.0257692	0.979446	0.997286	-5.52615	SMARCD1
ENST00000535212	ENSG00000123106	-0.00292267	-1.08839	-0.0257537	0.979458	0.997286	-5.54293	CCDC91
ENST00000570270	ENSG00000103168	0.00277665	-1.98141	0.0257416	0.979468	0.997286	-5.48428	TAF1C
ENST00000558072	ENSG00000140416	-0.00293002	-2.74979	-0.0257362	0.979472	0.997286	-5.54567	TPM1
ENST00000549489	ENSG00000257335	-0.00345317	6.30629	-0.025735	0.979473	0.997286	-7.03561	MGAM
ENST00000418359	ENSG00000111596	-0.00247869	4.58304	-0.025734	0.979474	0.997286	-6.74049	CNOT2
ENST00000560328	ENSG00000067141	0.00330497	0.577151	0.025711	0.979492	0.997293	-5.75472	NEO1
ENST00000619293	ENSG00000100211	0.0042432	-2.09099	0.0256871	0.979511	0.997295	-5.49302	CBY1
ENST00000299957	ENSG00000166734	-0.000545392	6.13326	-0.0256779	0.979519	0.997295	-6.94802	CASC4
ENST00000467337	ENSG00000108587	-0.00483091	-1.00563	-0.0256608	0.979532	0.997295	-5.50934	GOSR1
ENST00000511432	ENSG00000158985	0.00190396	0.165849	0.0256498	0.979541	0.997295	-5.66302	CDC42SE2
ENST00000645589	ENSG00000215301	-0.005354	-2.26424	-0.0256014	0.97958	0.997313	-5.51643	DDX3X
ENST00000335016	ENSG00000138756	0.00430322	3.3194	0.0255789	0.979597	0.997313	-6.37138	BMP2K
ENST00000501271	ENSG00000130779	0.000844527	1.97537	0.0255764	0.979599	0.997313	-6.04552	CLIP1
ENST00000396272	ENSG00000135048	0.00180075	1.74402	0.0255701	0.979605	0.997313	-5.99206	CEMIP2
ENST00000449995	ENSG00000229920	-0.00222109	-2.16987	-0.0255505	0.97962	0.997317	-5.50352	RPS4XP5
ENST00000646264	ENSG00000110911	-0.00433608	-1.3957	-0.0255002	0.97966	0.997334	-5.47631	SLC11A2
ENST00000518685	ENSG00000049768	0.00259436	-2.66601	0.025446	0.979703	0.997334	-5.53596	FOXP3
ENST00000343854	ENSG00000182732	0.00381741	-2.06603	0.0254221	0.979723	0.997334	-5.49722	RGS6
ENST00000470802	ENSG00000185008	0.0023358	-2.08682	0.0254204	0.979724	0.997334	-5.49148	ROBO2
ENST00000529330	ENSG00000173039	-0.00242604	-1.38218	-0.0254192	0.979725	0.997334	-5.47031	RELA
ENST00000590448	ENSG00000152234	-0.00244748	-0.139732	-0.0254071	0.979734	0.997334	-5.61809	ATP5F1A
ENST00000648415	ENSG00000158169	-0.00231707	-1.50398	-0.0254035	0.979737	0.997334	-5.47664	FANCC
ENST00000626721	ENSG00000268279	0.00106766	2.47489	0.0253856	0.979752	0.997334	-6.16413	AC090004.1
ENST00000629122	ENSG00000275349	-0.00450401	-2.32101	-0.0253774	0.979758	0.997334	-5.54199	SMN1
ENST00000465661	ENSG00000122591	0.00246791	-1.18787	0.0253718	0.979763	0.997334	-5.48447	FAM126A
ENST00000425671	ENSG00000198089	0.00227205	-1.47678	0.0253535	0.979777	0.997334	-5.48491	SFI1
ENST00000487710	ENSG00000004864	-0.00219336	-2.14366	-0.0253398	0.979788	0.997334	-5.49476	SLC25A13
ENST00000268124	ENSG00000140521	-0.00580753	3.40129	-0.0253384	0.979789	0.997334	-6.38644	POLG
ENST00000510483	ENSG00000112200	0.00303894	-2.17176	0.0253046	0.979816	0.99734	-5.50334	ZNF451
ENST00000462992	ENSG00000076258	-0.00318364	-2.20364	-0.0253023	0.979818	0.99734	-5.502	FMO4
ENST00000262294	ENSG00000108395	0.00142192	4.47721	0.0252588	0.979853	0.997363	-6.60851	TRIM37
ENST00000649206	ENSG00000105963	-0.00434069	-1.81052	-0.0252374	0.97987	0.997368	-5.50001	ADAP1
ENST00000283946	ENSG00000153832	0.00282077	-0.807866	0.0252241	0.97988	0.997368	-5.51036	FBXO36
ENST00000560770	ENSG00000166411	0.00170349	-0.345327	0.025202	0.979898	0.997374	-5.56296	IDH3A
ENST00000636632	ENSG00000112592	0.00163558	1.3038	0.0251504	0.979939	0.997378	-5.89442	TBP
ENST00000509722	ENSG00000073331	-0.00672898	1.19238	-0.025143	0.979945	0.997378	-5.90828	ALPK1
ENST00000403716	ENSG00000115762	0.00209411	5.06385	0.0251384	0.979949	0.997378	-6.71391	PLEKHB2
ENST00000472192	ENSG00000243147	-0.00183308	-0.52228	-0.0251261	0.979959	0.997378	-5.55873	MRPL33
ENST00000532399	ENSG00000110717	0.000859613	1.82853	0.0251233	0.979961	0.997378	-6.01642	NDUFS8
ENST00000296289	ENSG00000163931	-0.00295883	-3.0794	-0.0250721	0.980002	0.997408	-5.57849	TKT
ENST00000511624	ENSG00000198961	-0.00276509	0.242035	-0.025052	0.980018	0.997412	-5.7072	PJA2
ENST00000236959	ENSG00000138363	-0.00509141	-0.0414014	-0.0249632	0.980088	0.997427	-5.66435	ATIC
ENST00000560493	ENSG00000068305	0.00312758	-2.15355	0.0249445	0.980103	0.997427	-5.49718	MEF2A
ENST00000307078	ENSG00000168646	-0.0044345	-0.0496732	-0.0249296	0.980115	0.997427	-5.77305	AXIN2
ENST00000237858	ENSG00000173221	0.00182436	2.89377	0.0249159	0.980126	0.997427	-6.28295	GLRX
ENST00000435757	ENSG00000213071	0.00363569	0.615424	0.0249152	0.980127	0.997427	-5.74852	LPAL2
ENST00000531018	ENSG00000162298	-0.00321933	-2.58603	-0.0249123	0.980129	0.997427	-5.52814	SYVN1
ENST00000316637	ENSG00000023892	-0.000328946	6.96521	-0.0249053	0.980135	0.997427	-7.13474	DEF6
ENST00000622266	ENSG00000276914	-0.00545725	1.60075	-0.0249036	0.980136	0.997427	-6.02911	FOPNL
ENST00000263545	ENSG00000146963	0.00542754	1.73947	0.0248916	0.980146	0.997427	-6.02676	LUC7L2
ENST00000638275	ENSG00000120071	0.00319022	0.178292	0.0248879	0.980149	0.997427	-6.02526	KANSL1
ENST00000473467	ENSG00000239779	0.0017475	0.293431	0.0248249	0.980199	0.997466	-5.67317	WBP1
ENST00000467029	ENSG00000173436	-0.00269056	1.38512	-0.0247952	0.980222	0.997478	-5.93247	MINOS1
ENST00000419774	ENSG00000185619	-0.00264239	-2.26446	-0.0247589	0.980251	0.997496	-5.51176	PCGF3
ENST00000498653	ENSG00000165060	0.0021726	1.15606	0.0247326	0.980272	0.997496	-5.89344	FXN
ENST00000284202	ENSG00000154059	0.000765817	4.15006	0.0247281	0.980276	0.997496	-6.53253	IMPACT
ENST00000621228	ENSG00000274734	-0.00186375	0.935011	-0.0247145	0.980287	0.997496	-5.81469	ARHGAP11B
ENST00000451629	ENSG00000214655	-0.00339794	-2.02472	-0.0247005	0.980298	0.997496	-5.51003	ZSWIM8
ENST00000534567	ENSG00000109971	0.00407108	-2.40948	0.0246816	0.980313	0.997499	-5.52728	HSPA8
ENST00000518281	ENSG00000173273	-0.0026354	0.765206	-0.0246569	0.980333	0.997507	-5.78008	TNKS
ENST00000436731	ENSG00000147394	0.0033293	-2.50396	0.0246095	0.980371	0.997508	-5.53029	ZNF185
ENST00000642686	ENSG00000111642	-0.00247061	-0.254247	-0.0246077	0.980372	0.997508	-5.57056	CHD4
ENST00000296932	ENSG00000112414	0.0031381	-1.54723	0.0245752	0.980398	0.997508	-5.46645	ADGRG6
ENST00000402437	ENSG00000196814	-0.00323388	-1.74626	-0.0245728	0.9804	0.997508	-5.47988	MVB12B
ENST00000512153	ENSG00000184432	-0.00321851	-0.975758	-0.0245687	0.980403	0.997508	-5.50237	COPB2
ENST00000409101	ENSG00000153253	0.00403547	-2.30423	0.0245677	0.980404	0.997508	-5.51054	SCN3A
ENST00000596044	ENSG00000282246	0.000780804	2.78021	0.0245166	0.980445	0.997535	-6.23189
ENST00000358385	ENSG00000198513	-0.00377122	-2.26162	-0.0245052	0.980454	0.997535	-5.50399	ATL1
ENST00000504781	ENSG00000183258	0.00255298	-2.86437	0.0244403	0.980505	0.997572	-5.55272	DDX41
ENST00000555959	ENSG00000155465	-0.00223785	-1.66605	-0.0244299	0.980514	0.997572	-5.47938	SLC7A7
ENST00000462205	ENSG00000054148	0.00239947	-3.02295	0.0244033	0.980535	0.997572	-5.57018	PHPT1
ENST00000518333	ENSG00000176853	-0.00157749	0.826613	-0.0243825	0.980552	0.997572	-5.78558	FAM91A1
ENST00000595545	ENSG00000105202	0.00344777	-1.52012	0.0243538	0.980574	0.997572	-5.48005	FBL
ENST00000522819	ENSG00000164924	0.00162162	1.69566	0.0243477	0.980579	0.997572	-5.99172	YWHAZ
ENST00000476375	ENSG00000133612	0.00265052	-1.44587	0.0243339	0.98059	0.997572	-5.47336	AGAP3
ENST00000488276	ENSG00000204161	0.00254983	-2.56713	0.0243337	0.980591	0.997572	-5.52794	TMEM273
ENST00000520008	ENSG00000070501	-0.00396463	-0.379866	-0.0243285	0.980595	0.997572	-5.55419	POLB
ENST00000476424	ENSG00000232045	0.00359106	-1.83423	0.0242444	0.980662	0.997618	-5.49079	EHMT2
ENST00000444090	ENSG00000026751	-0.00287151	-2.66153	-0.0242276	0.980675	0.997618	-5.53846	SLAMF7
ENST00000448342	ENSG00000146828	0.00244025	-2.2359	0.0242038	0.980694	0.997618	-5.5058	SLC12A9
ENST00000647811	ENSG00000132424	-0.00285659	-2.97293	-0.0242012	0.980696	0.997618	-5.5647	PNISR
ENST00000439062	ENSG00000196083	-0.00166321	2.42827	-0.0241927	0.980703	0.997618	-6.15225	IL1RAP
ENST00000503562	ENSG00000109606	-0.000577483	3.51164	-0.0241608	0.980728	0.997618	-6.3968	DHX15
ENST00000459644	ENSG00000099899	0.00320892	-1.95568	0.0241465	0.98074	0.997618	-5.48992	TRMT2A
ENST00000469438	ENSG00000204406	-0.000867943	1.64793	-0.0241436	0.980742	0.997618	-5.97436	MBD5
ENST00000296701	ENSG00000145868	-0.00423269	0.624212	-0.0241276	0.980755	0.997618	-5.99933	FBXO38
ENST00000485400	ENSG00000155229	0.00139337	0.792363	0.0241246	0.980757	0.997618	-5.77926	MMS19
ENST00000360900	ENSG00000103248	-0.00355254	1.36098	-0.0241085	0.98077	0.99762	-5.90746	MTHFSD
ENST00000520331	ENSG00000169131	-0.00241428	0.380063	-0.0240585	0.98081	0.997648	-5.70363	ZNF354A
ENST00000568855	ENSG00000261556	-0.000945606	2.21269	-0.0240345	0.980829	0.997655	-6.10941	SMG1P7
ENST00000427233	ENSG00000204120	0.00170197	-0.0480742	0.0240165	0.980843	0.997655	-5.61039	GIGYF2
ENST00000441595	ENSG00000150054	-0.00313422	-0.731215	-0.0240061	0.980852	0.997655	-5.52795	MPP7
ENST00000637626	ENSG00000165195	-0.00263196	1.79214	-0.0239907	0.980864	0.997656	-6.01066	PIGA
ENST00000526801	ENSG00000138303	0.00210425	-2.03902	0.0239636	0.980886	0.997664	-5.4891	ASCC1
ENST00000539080	ENSG00000130779	-0.00223359	-2.61243	-0.0239241	0.980917	0.997664	-5.531	CLIP1
ENST00000402914	ENSG00000172264	-0.00251835	-3.0619	-0.0239217	0.980919	0.997664	-5.56884	MACROD2
ENST00000502487	ENSG00000087088	0.0014197	2.46492	0.0239119	0.980927	0.997664	-6.16716	BAX
ENST00000481810	ENSG00000161980	-0.00171059	0.112048	-0.0238864	0.980947	0.997664	-5.63353	POLR3K
ENST00000260383	ENSG00000137822	-0.00430598	-1.54078	-0.0238741	0.980957	0.997664	-5.51002	TUBGCP4
ENST00000433736	ENSG00000138448	-0.00312056	-2.90228	-0.0238563	0.980971	0.997664	-5.55871	ITGAV
ENST00000381037	ENSG00000205643	-0.00384662	-1.67361	-0.0238563	0.980971	0.997664	-5.48681	CDPF1
ENST00000477746	ENSG00000198837	-0.002023	-0.34415	-0.0238481	0.980978	0.997664	-5.55002	DENND4B
ENST00000407035	ENSG00000219712	0.00100308	1.66396	0.0237672	0.981042	0.997683	-5.97758	AL357054.1
ENST00000321448	ENSG00000166435	-0.00526614	-0.710458	-0.0237513	0.981055	0.997683	-5.52024	XRRA1
ENST00000528318	ENSG00000120925	0.00101053	1.42143	0.0237509	0.981055	0.997683	-5.92203	RNF170
ENST00000368959	ENSG00000137497	0.00235138	-1.20585	0.023733	0.98107	0.997683	-5.47662	NUMA1
ENST00000503824	ENSG00000142686	-0.00158424	-0.0837484	-0.0237304	0.981072	0.997683	-5.59444	C1orf216
ENST00000362610	ENSG00000199480	0.00407677	0.30375	0.0237155	0.981084	0.997683	-5.72372	RNA5SP389
ENST00000368949	ENSG00000143418	-0.00419841	0.51925	-0.0237107	0.981087	0.997683	-5.73599	CERS2
ENST00000309890	ENSG00000074370	-0.00431908	0.0933762	-0.0237079	0.98109	0.997683	-5.80034	ATP2A3
ENST00000559429	ENSG00000140598	0.00205869	-1.03556	0.0236751	0.981116	0.997698	-5.4943	EFL1
ENST00000462198	ENSG00000173473	-0.00196286	0.14655	-0.0236339	0.981149	0.997712	-5.6575	SMARCC1
ENST00000268699	ENSG00000141013	0.00344098	-2.13193	0.0236264	0.981155	0.997712	-5.50496	GAS8
ENST00000623242	ENSG00000085224	-0.00246407	-1.92122	-0.0235987	0.981177	0.997712	-5.48698	ATRX
ENST00000632474	ENSG00000274829	-0.00310926	0.0920689	-0.0235809	0.981191	0.997712	-5.64968	PARN
ENST00000337841	ENSG00000090054	-0.00151185	0.923302	-0.0235736	0.981197	0.997712	-5.80412	SPTLC1
ENST00000469681	ENSG00000206376	-0.00401437	-1.94819	-0.0235546	0.981212	0.997712	-5.51499	EHMT2
ENST00000543964	ENSG00000138185	0.00388325	-1.51868	0.0235422	0.981222	0.997712	-5.51082	ENTPD1
ENST00000374077	ENSG00000125995	0.00234659	1.52564	0.0235387	0.981224	0.997712	-5.97129	ROMO1
ENST00000215832	ENSG00000100030	-0.000327126	9.012	-0.0235264	0.981234	0.997712	-7.66781	MAPK1
ENST00000368530	ENSG00000143549	-0.000755795	2.28062	-0.0234904	0.981263	0.997718	-6.11881	TPM3
ENST00000462301	ENSG00000138018	0.00150415	-0.145391	0.0234827	0.981269	0.997718	-5.59096	SELENOI
ENST00000328902	ENSG00000133561	-0.000411747	7.83547	-0.0234748	0.981275	0.997718	-7.36511	GIMAP6
ENST00000632683	ENSG00000274442	-0.00100956	1.36167	-0.02343	0.981311	0.997724	-5.90146	PRPF8
ENST00000479489	ENSG00000100109	0.00267043	1.4215	0.0234135	0.981324	0.997724	-5.93638	TFIP11
ENST00000544671	ENSG00000010219	0.00245384	-1.55056	0.023389	0.981344	0.997724	-5.48531	DYRK4
ENST00000545392	ENSG00000183735	0.00236297	-1.57039	0.0233746	0.981355	0.997724	-5.50065	TBK1
ENST00000200639	ENSG00000005893	0.000532001	6.92642	0.023374	0.981356	0.997724	-7.12429	LAMP2
ENST00000638998	ENSG00000255221	0.00259332	-1.07186	0.0233646	0.981363	0.997724	-5.50418	CARD17
ENST00000382151	ENSG00000241878	-0.00367129	2.90146	-0.0233124	0.981405	0.997724	-6.27593	PISD
ENST00000542965	ENSG00000156858	-0.00248853	1.91673	-0.0232947	0.981419	0.997724	-6.0463	PRR14
ENST00000468059	ENSG00000156273	0.00323675	-1.59265	0.0232903	0.981423	0.997724	-5.48071	BACH1
ENST00000435171	ENSG00000134470	-0.00263125	-1.5484	-0.0232819	0.981429	0.997724	-5.4723	IL15RA
ENST00000469229	ENSG00000168781	-0.00138671	0.563834	-0.0232726	0.981437	0.997724	-5.72692	PPIP5K1
ENST00000573851	ENSG00000141258	0.00207928	-2.60489	0.0232675	0.981441	0.997724	-5.52977	SGSM2
ENST00000344417	ENSG00000146576	0.000394548	4.31068	0.0232636	0.981444	0.997724	-6.56086	C7orf26
ENST00000484143	ENSG00000168615	0.00212018	-1.27247	0.0232628	0.981445	0.997724	-5.48061	ADAM9
ENST00000527842	ENSG00000149547	0.00311817	-1.33796	0.0232414	0.981462	0.997724	-5.47585	EI24
ENST00000358344	ENSG00000197451	0.000928919	4.74764	0.0232325	0.981469	0.997724	-6.6566	HNRNPAB
ENST00000220584	ENSG00000079459	0.00182059	4.20093	0.0231685	0.98152	0.997764	-6.55166	FDFT1
ENST00000336665	ENSG00000157985	0.00275265	-2.83608	0.0231348	0.981547	0.997766	-5.54852	AGAP1
ENST00000300441	ENSG00000167107	-0.00340765	1.55679	-0.0231131	0.981564	0.997766	-5.9956	ACSF2
ENST00000372798	ENSG00000131236	-0.00347212	-1.98711	-0.0231012	0.981573	0.997766	-5.49276	CAP1
ENST00000549445	ENSG00000139644	0.00252531	-2.48531	0.0230777	0.981592	0.997766	-5.52565	TMBIM6
ENST00000445603	ENSG00000171984	-0.00250193	-2.31241	-0.0230763	0.981593	0.997766	-5.50541	SHLD1
ENST00000369802	ENSG00000184371	0.0026074	-2.33874	0.0230635	0.981603	0.997766	-5.51	CSF1
ENST00000470648	ENSG00000171735	0.00313287	-1.65554	0.0230434	0.981619	0.997766	-5.47735	CAMTA1
ENST00000611208	ENSG00000134108	-0.00328725	5.41046	-0.0230345	0.981627	0.997766	-6.82293	ARL8B
ENST00000373477	ENSG00000134684	0.00155695	4.4269	0.0230273	0.981632	0.997766	-6.61971	YARS
ENST00000619817	ENSG00000276163	0.00265631	-3.17179	0.0230204	0.981638	0.997766	-5.57702	LAIR1
ENST00000631705	ENSG00000282797	0.00285345	-2.20677	0.0229991	0.981655	0.997771	-5.52675	IGHJ6
ENST00000563821	ENSG00000095906	0.00209681	0.768785	0.0229625	0.981684	0.997787	-5.79393	NUBP2
ENST00000529149	ENSG00000110063	-0.00138404	0.345018	-0.0229505	0.981694	0.997787	-5.68245	DCPS
ENST00000599652	ENSG00000161618	0.00146173	1.00384	0.022922	0.981716	0.997787	-5.82132	ALDH16A1
ENST00000586636	ENSG00000099622	0.00302189	0.265225	0.0229197	0.981718	0.997787	-5.72184	CIRBP
ENST00000475879	ENSG00000079950	0.000884969	1.88028	0.0229027	0.981732	0.997787	-6.02592	STX7
ENST00000521508	ENSG00000253710	0.00265652	2.16728	0.0228865	0.981745	0.997787	-6.11917	ALG11
ENST00000631130	ENSG00000004939	-0.00242901	-3.27206	-0.0228541	0.98177	0.997787	-5.58132	SLC4A1
ENST00000433461	ENSG00000118600	0.00199897	-0.781966	0.0228397	0.981782	0.997787	-5.50624	RXYLT1
ENST00000360258	ENSG00000170854	-0.00322364	-2.29402	-0.0228343	0.981786	0.997787	-5.51299	RIOX2
ENST00000414011	ENSG00000159111	0.00479933	0.0469265	0.0228333	0.981787	0.997787	-5.67895	MRPL10
ENST00000632391	ENSG00000275618	0.00368674	-1.92939	0.0227605	0.981845	0.9978	-5.49419	BFAR
ENST00000421459	ENSG00000026025	0.00102432	2.55606	0.0227564	0.981848	0.9978	-6.18013	VIM
ENST00000413297	ENSG00000125970	-0.00232849	0.187498	-0.0227455	0.981857	0.9978	-5.65166	RALY
ENST00000648882	ENSG00000145191	-0.00278766	-2.94871	-0.0227359	0.981865	0.9978	-5.56322	EIF2B5
ENST00000450616	ENSG00000163705	0.00201498	-1.20518	0.0227352	0.981865	0.9978	-5.47663	FANCD2OS
ENST00000334141	ENSG00000176371	-0.0026101	-1.40197	-0.0227085	0.981887	0.9978	-5.46933	ZSCAN2
ENST00000333924	ENSG00000186666	-0.000528482	3.29055	-0.0226809	0.981909	0.9978	-6.35277	BCDIN3D
ENST00000423607	ENSG00000163738	0.00132747	0.661011	0.0226671	0.98192	0.9978	-5.75913	MTHFD2L
ENST00000460874	ENSG00000099810	-0.00395115	-0.944064	-0.0226621	0.981924	0.9978	-5.55659	MTAP
ENST00000550848	ENSG00000135506	0.00427929	-1.40917	0.0226595	0.981926	0.9978	-5.47498	OS9
ENST00000593168	ENSG00000062716	-0.00273996	-0.439482	-0.0226255	0.981953	0.9978	-5.58317	VMP1
ENST00000316433	ENSG00000171817	-0.00426121	0.0387256	-0.0226151	0.981961	0.9978	-5.75753	ZNF540
ENST00000557179	ENSG00000013523	-0.00109702	1.25902	-0.0226034	0.98197	0.9978	-5.88846	ANGEL1
ENST00000564987	ENSG00000103356	0.00350825	-2.23426	0.0225972	0.981975	0.9978	-5.50502	EARS2
ENST00000302708	ENSG00000166199	0.00411678	0.153665	0.0225867	0.981984	0.9978	-5.68366	ALKBH3
ENST00000574975	ENSG00000141556	-0.00249155	-2.29708	-0.0225828	0.981987	0.9978	-5.52625	TBCD
ENST00000502840	ENSG00000158985	-0.00236675	-0.197685	-0.0225367	0.982024	0.997801	-5.5996	CDC42SE2
ENST00000493698	ENSG00000100109	0.00190829	-0.102461	0.0225243	0.982033	0.997801	-5.60534	TFIP11
ENST00000445959	ENSG00000002822	-0.0028333	-2.07304	-0.0224953	0.982057	0.997801	-5.50013	MAD1L1
ENST00000507257	ENSG00000138750	-0.00254302	-2.93791	-0.0224935	0.982058	0.997801	-5.5607	NUP54
ENST00000584461	ENSG00000141522	0.00283055	-2.79507	0.0224877	0.982063	0.997801	-5.5604	ARHGDIA
ENST00000527992	ENSG00000137700	-0.00218163	-3.23045	-0.0224677	0.982079	0.997801	-5.58394	SLC37A4
ENST00000464049	ENSG00000107537	-0.0019808	-2.16679	-0.0224613	0.982084	0.997801	-5.50071	PHYH
ENST00000355772	ENSG00000126746	0.00336827	2.93521	0.0224488	0.982094	0.997801	-6.27357	ZNF384
ENST00000489567	ENSG00000124783	-0.000570467	4.64113	-0.0224269	0.982111	0.997801	-6.63163	SSR1
ENST00000475470	ENSG00000156990	-0.000722162	2.03167	-0.0224221	0.982115	0.997801	-6.06723	RPUSD3
ENST00000618765	ENSG00000052749	0.00264262	-2.59267	0.022355	0.982169	0.997801	-5.52988	RRP12
ENST00000476825	ENSG00000197694	0.00235257	-2.48286	0.0223524	0.982171	0.997801	-5.51902	SPTAN1
ENST00000521619	ENSG00000120533	0.000822767	1.55114	0.0223348	0.982185	0.997801	-5.95073	ENY2
ENST00000517922	ENSG00000070718	-0.00223241	-3.18501	-0.022334	0.982185	0.997801	-5.58141	AP3M2
ENST00000552360	ENSG00000257704	0.00148841	1.29231	0.0222846	0.982225	0.997801	-5.89622	INAFM1
ENST00000557469	ENSG00000197555	0.00142208	0.186833	0.0222794	0.982229	0.997801	-5.6467	SIPA1L1
ENST00000450651	ENSG00000183506	-0.00244094	-2.82542	-0.0222641	0.982241	0.997801	-5.5531	PI4KAP2
ENST00000591602	ENSG00000105063	-0.00303591	-1.57619	-0.0222512	0.982251	0.997801	-5.50877	PPP6R1
ENST00000409453	ENSG00000077380	-0.00334038	-1.31944	-0.022235	0.982264	0.997801	-5.53003	DYNC1I2
ENST00000532048	ENSG00000149187	-0.00095098	3.33073	-0.0222303	0.982268	0.997801	-6.35518	CELF1
ENST00000397282	ENSG00000133627	-0.00359447	-1.23642	-0.0222057	0.982288	0.997801	-5.47989	ACTR3B
ENST00000433252	ENSG00000196998	-0.001431	0.847587	-0.0221928	0.982298	0.997801	-5.78962	WDR45
ENST00000641693	ENSG00000221836	-0.001831	-0.953243	-0.0221867	0.982303	0.997801	-5.48312	OR2A5
ENST00000435662	ENSG00000213397	0.00260099	-2.51213	0.0221864	0.982303	0.997801	-5.52651	HAUS7
ENST00000549832	ENSG00000065361	-0.00201229	-2.18108	-0.0221823	0.982306	0.997801	-5.49342	ERBB3
ENST00000430976	ENSG00000088179	-0.000595941	4.16959	-0.0221754	0.982312	0.997801	-6.53583	PTPN4
ENST00000597078	ENSG00000197013	-0.00247847	-2.81353	-0.0221368	0.982343	0.997801	-5.54892	ZNF429
ENST00000560471	ENSG00000138606	-0.00215551	-1.8068	-0.0221046	0.982368	0.997801	-5.4753	SHF
ENST00000478668	ENSG00000143164	-0.00256143	-1.73789	-0.0221002	0.982372	0.997801	-5.47751	DCAF6
ENST00000481680	ENSG00000233795	-0.0028991	-2.52323	-0.0220918	0.982378	0.997801	-5.54409	ZNRD1
ENST00000356692	ENSG00000163605	-0.000510622	6.76473	-0.0220885	0.982381	0.997801	-7.09812	PPP4R2
ENST00000459987	ENSG00000070882	0.0020634	-1.54531	0.0220866	0.982383	0.997801	-5.46515	OSBPL3
ENST00000613424	ENSG00000125347	0.00376029	-1.94891	0.0220827	0.982386	0.997801	-5.52487	IRF1
ENST00000467390	ENSG00000150540	0.00318775	-1.80653	0.0220502	0.982412	0.997801	-5.49364	HNMT
ENST00000462535	ENSG00000236063	-0.00367589	0.321826	-0.0220485	0.982413	0.997801	-5.74605	ABHD16A
ENST00000528284	ENSG00000131626	-0.00215373	-1.75112	-0.0220445	0.982416	0.997801	-5.47632	PPFIA1
ENST00000469748	ENSG00000220343	-0.00116995	0.306785	-0.0220398	0.98242	0.997801	-5.66288	PPIAP74
ENST00000381733	ENSG00000104763	-0.00436696	-1.16455	-0.0220043	0.982448	0.997812	-5.49716	ASAH1
ENST00000369077	ENSG00000197771	-0.000353774	6.05905	-0.0219898	0.98246	0.997812	-6.92909	MCMBP
ENST00000322723	ENSG00000115053	-0.000500206	6.53071	-0.0219648	0.98248	0.997812	-7.05046	NCL
ENST00000602503	ENSG00000004487	0.000582022	2.37838	0.0219506	0.982491	0.997812	-6.1426	KDM1A
ENST00000478981	ENSG00000140299	-0.00318516	-0.86341	-0.0219489	0.982492	0.997812	-5.5051	BNIP2
ENST00000456324	ENSG00000167635	0.00375909	-1.01038	0.021924	0.982512	0.997812	-5.49419	ZNF146
ENST00000263969	ENSG00000171109	-0.00164097	3.26384	-0.0218928	0.982537	0.997812	-6.34611	MFN1
ENST00000373700	ENSG00000148634	-0.000505956	5.74949	-0.0218879	0.982541	0.997812	-6.86213	HERC4
ENST00000372548	ENSG00000147231	0.00366689	0.0802361	0.0218877	0.982541	0.997812	-5.71727	CXorf57
ENST00000619292	ENSG00000274779	-0.00452172	2.93699	-0.0218779	0.982549	0.997812	-6.28449	NOMO1
ENST00000520285	ENSG00000113048	0.0016489	-0.319967	0.0218644	0.98256	0.997812	-5.58095	MRPS27
ENST00000523096	ENSG00000104231	-0.00289043	-2.70057	-0.0218306	0.982587	0.997828	-5.54189	ZFAND1
ENST00000543676	ENSG00000176715	0.00233421	-2.48391	0.0218101	0.982603	0.997829	-5.51748	ACSF3
ENST00000580096	ENSG00000266714	0.00324748	-1.96321	0.021758	0.982645	0.997829	-5.48999	MYO15B
ENST00000582401	ENSG00000265972	0.000551312	12.0133	0.0217514	0.98265	0.997829	-8.64635	TXNIP
ENST00000639594	ENSG00000215908	0.00229687	0.848006	0.0217505	0.982651	0.997829	-5.87675	CROCCP2
ENST00000488109	ENSG00000005238	-0.00431906	3.07455	-0.0217015	0.98269	0.997829	-6.31488	FAM214B
ENST00000548896	ENSG00000173064	-0.00202229	-1.67958	-0.0216742	0.982711	0.997829	-5.47083	HECTD4
ENST00000323249	ENSG00000131188	0.00261786	-2.6481	0.0216549	0.982727	0.997829	-5.53849	PRR7
ENST00000367108	ENSG00000143479	-0.0032466	-2.5652	-0.0216511	0.98273	0.997829	-5.52667	DYRK3
ENST00000549774	ENSG00000134283	-0.00154339	-0.0441655	-0.0216357	0.982742	0.997829	-5.62006	PPHLN1
ENST00000527055	ENSG00000154359	-0.00284292	-1.13926	-0.0216322	0.982745	0.997829	-5.49152	LONRF1
ENST00000515435	ENSG00000113712	0.00406159	-2.06027	0.0216251	0.982751	0.997829	-5.56184	CSNK1A1
ENST00000373222	ENSG00000124177	-0.000684178	3.14109	-0.0216217	0.982753	0.997829	-6.31404	CHD6
ENST00000422369	ENSG00000146350	-0.00272859	-0.571248	-0.0216176	0.982757	0.997829	-5.56739	TBC1D32
ENST00000526797	ENSG00000127054	-0.00305032	-1.99733	-0.0216145	0.982759	0.997829	-5.48779	INTS11
ENST00000633531	ENSG00000105854	0.00249036	1.67784	0.0216006	0.98277	0.997829	-6.00527	PON2
ENST00000584808	ENSG00000204256	0.00281943	-1.33663	0.0215951	0.982775	0.997829	-5.47402	BRD2
ENST00000620827	ENSG00000196247	-0.00293013	3.45306	-0.0215688	0.982796	0.997838	-6.42487	ZNF107
ENST00000479832	ENSG00000181555	-0.00202174	-0.78196	-0.0215231	0.982832	0.997863	-5.51302	SETD2
ENST00000475775	ENSG00000154370	-0.00143208	0.41185	-0.0214787	0.982867	0.997881	-5.68747	TRIM11
ENST00000533554	ENSG00000052841	0.00107555	1.41596	0.021468	0.982876	0.997881	-5.93484	TTC17
ENST00000398065	ENSG00000123965	0.00152929	0.239683	0.0214572	0.982885	0.997881	-5.66811	PMS2P5
ENST00000442185	ENSG00000171984	0.00224529	-2.45445	0.0214392	0.982899	0.997884	-5.51707	SHLD1
ENST00000389093	ENSG00000067225	-0.00255992	-2.44237	-0.0214211	0.982913	0.997887	-5.53525	PKM
ENST00000569767	ENSG00000140830	0.00243459	-1.8475	0.0213908	0.982937	0.997899	-5.49446	TXNL4B
ENST00000369535	ENSG00000213281	0.000350113	6.14941	0.0213556	0.982966	0.99791	-6.95651	NRAS
ENST00000455240	ENSG00000119383	-0.00186344	-0.918796	-0.0213273	0.982988	0.99791	-5.48663	PTPA
ENST00000507160	ENSG00000164265	0.000864287	1.99736	0.0212981	0.983011	0.99791	-6.07492	SCGB3A2
ENST00000505322	ENSG00000067606	0.00249492	-2.23314	0.0212954	0.983014	0.99791	-5.50282	PRKCZ
ENST00000450508	ENSG00000147854	0.00235987	-1.814	0.0212851	0.983022	0.99791	-5.49443	UHRF2
ENST00000457286	ENSG00000106266	-0.00257976	-2.78284	-0.0212736	0.983031	0.99791	-5.54601	SNX8
ENST00000532932	ENSG00000168056	0.00246868	0.398883	0.0212494	0.98305	0.99791	-5.70177	LTBP3
ENST00000490725	ENSG00000155744	-0.000881735	2.62869	-0.0212367	0.98306	0.99791	-6.2014	FAM126B
ENST00000605921	ENSG00000271924	0.0017976	-2.39943	0.0212284	0.983067	0.99791	-5.51749	RNA5SP108
ENST00000370409	ENSG00000197021	-0.00265327	-0.646649	-0.0211619	0.98312	0.99791	-5.5234	CXorf40B
ENST00000563842	ENSG00000179335	-0.00228573	-3.1862	-0.0211275	0.983147	0.99791	-5.58126	CLK3
ENST00000597564	ENSG00000198131	0.00187912	-1.5138	0.0211195	0.983154	0.99791	-5.48032	ZNF544
ENST00000396706	ENSG00000136247	0.00254237	-0.170188	0.0211138	0.983158	0.99791	-5.58288	ZDHHC4
ENST00000630114	ENSG00000152795	-0.00179085	-3.32901	-0.0210942	0.983174	0.99791	-5.59085	HNRNPDL
ENST00000617894	ENSG00000274000	0.00377795	0.392566	0.0210923	0.983176	0.99791	-5.74839	LILRA2
ENST00000645667	ENSG00000284024	0.00396186	-0.830008	0.0210793	0.983186	0.99791	-5.53517	HSPA14
ENST00000586987	ENSG00000178904	0.0026063	-3.14157	0.0210593	0.983202	0.99791	-5.57503	DPY19L3
ENST00000524238	ENSG00000147421	0.00317677	-1.34545	0.0210563	0.983204	0.99791	-5.48077	HMBOX1
ENST00000520984	ENSG00000120963	-0.000774824	2.10156	-0.0210407	0.983217	0.99791	-6.08559	ZNF706
ENST00000553518	ENSG00000071246	0.00183849	-2.58401	0.0210404	0.983217	0.99791	-5.53046	VASH1
ENST00000262305	ENSG00000090565	0.00312199	1.3837	0.021009	0.983242	0.99791	-5.92798	RAB11FIP3
ENST00000373963	ENSG00000123992	0.00445756	-1.13354	0.0209915	0.983256	0.99791	-5.57326	DNPEP
ENST00000623691	ENSG00000169727	-0.00377154	-0.185699	-0.0209638	0.983278	0.99791	-5.66257	GPS1
ENST00000461591	ENSG00000163714	0.000477854	4.492	0.0209593	0.983282	0.99791	-6.60358	U2SURP
ENST00000221086	ENSG00000104643	-0.000302379	5.62777	-0.0209541	0.983286	0.99791	-6.83772	MTMR9
ENST00000538021	ENSG00000162129	-0.00215047	-2.68467	-0.0209358	0.9833	0.99791	-5.53869	CLPB
ENST00000437082	ENSG00000272410	0.00134094	3.56466	0.0209347	0.983301	0.99791	-6.41384	AC022384.1
ENST00000396282	ENSG00000172943	0.0023546	-2.95629	0.0209319	0.983303	0.99791	-5.56139	PHF8
ENST00000373570	ENSG00000136942	-0.00237454	-2.09094	-0.0208795	0.983345	0.99791	-5.5004	RPL35
ENST00000579645	ENSG00000124422	-0.00399973	-1.22773	-0.0208642	0.983357	0.99791	-5.53237	USP22
ENST00000473464	ENSG00000107262	0.0010428	0.84848	0.0208611	0.98336	0.99791	-5.7863	BAG1
ENST00000304905	ENSG00000172123	-0.000891637	3.51007	-0.020856	0.983364	0.99791	-6.39772	SLFN12
ENST00000485153	ENSG00000086712	0.00404313	-1.25661	0.0208322	0.983383	0.99791	-5.51577	TXLNG
ENST00000462966	ENSG00000151576	0.00289654	-2.15244	0.0208273	0.983387	0.99791	-5.50669	QTRT2
ENST00000463027	ENSG00000100345	-0.000986356	3.82364	-0.0208113	0.9834	0.99791	-6.4585	MYH9
ENST00000413730	ENSG00000223787	-0.00173373	-0.912478	-0.0208104	0.9834	0.99791	-5.49511	AL354890.1
ENST00000644474	ENSG00000109756	-0.000537124	6.35475	-0.0208068	0.983403	0.99791	-6.9945	RAPGEF2
ENST00000466274	ENSG00000115053	-0.000804859	2.77737	-0.0208033	0.983406	0.99791	-6.24341	NCL
ENST00000480392	ENSG00000178057	-0.00116412	1.06581	-0.0207834	0.983422	0.99791	-5.84409	NDUFAF3
ENST00000380469	ENSG00000215305	-0.00373306	-2.20665	-0.0207791	0.983425	0.99791	-5.50552	VPS16
ENST00000484976	ENSG00000122882	0.00295371	-2.41279	0.0207775	0.983427	0.99791	-5.51606	ECD
ENST00000620299	ENSG00000114354	-0.00369813	-1.72627	-0.0207299	0.983465	0.997937	-5.50467	TFG
ENST00000535694	ENSG00000178802	0.00383266	-0.414822	0.0206913	0.983495	0.997945	-5.60123	MPI
ENST00000535596	ENSG00000174718	-0.002725	-1.59348	-0.0206896	0.983497	0.997945	-5.49562	KIAA1551
ENST00000597476	ENSG00000167578	-0.00057373	3.11052	-0.0206642	0.983517	0.997954	-6.30796	RAB4B
ENST00000640600	ENSG00000117620	0.00419877	-1.74924	0.0205934	0.983573	0.997957	-5.52339	SLC35A3
ENST00000637933	ENSG00000049618	0.000449966	3.75563	0.0205776	0.983586	0.997957	-6.44388	ARID1B
ENST00000479469	ENSG00000075407	-0.00185885	-3.23029	-0.020575	0.983588	0.997957	-5.5819	ZNF37A
ENST00000513856	ENSG00000196526	-0.001343	0.0815565	-0.0205713	0.983591	0.997957	-5.62334	AFAP1
ENST00000368291	ENSG00000093144	0.00238131	-2.89997	0.02056	0.9836	0.997957	-5.56516	ECHDC1
ENST00000521092	ENSG00000105483	-0.00257233	0.629926	-0.0205576	0.983602	0.997957	-5.75917	CARD8
ENST00000360587	ENSG00000197361	0.00195825	-2.18618	0.0205459	0.983611	0.997957	-5.49636	FBXL22
ENST00000551391	ENSG00000139218	-0.00084395	1.60958	-0.0205433	0.983613	0.997957	-5.96938	SCAF11
ENST00000507258	ENSG00000042429	0.000744439	2.454	0.0205217	0.983631	0.997963	-6.15836	MED17
ENST00000476682	ENSG00000074416	-0.000860891	1.05617	-0.0205042	0.983645	0.997965	-5.83055	MGLL
ENST00000409810	ENSG00000115561	0.00217118	0.768167	0.0204837	0.983661	0.99797	-5.77523	CHMP3
ENST00000288602	ENSG00000157764	-0.00229407	-2.67316	-0.0204093	0.98372	0.998018	-5.53946	BRAF
ENST00000441263	ENSG00000242338	0.00220936	0.536342	0.0203767	0.983746	0.998033	-5.73508	BMS1P4
ENST00000633396	ENSG00000273594	-0.000743755	2.17855	-0.020334	0.98378	0.998055	-6.10291	EEF1D
ENST00000613218	ENSG00000171456	-0.00313108	-2.86441	-0.0202868	0.983818	0.998082	-5.55514	ASXL1
ENST00000525026	ENSG00000042429	0.00310707	-2.70811	0.0202391	0.983856	0.998085	-5.54324	MED17
ENST00000645392	ENSG00000197912	0.00137297	2.81968	0.0202334	0.983861	0.998085	-6.24034	SPG7
ENST00000508952	ENSG00000163138	-0.00266188	-1.48007	-0.0202244	0.983868	0.998085	-5.48719	PACRGL
ENST00000595905	ENSG00000224892	-0.00278321	-0.0733161	-0.0202181	0.983873	0.998085	-5.63211	RPS4XP16
ENST00000296254	ENSG00000163900	0.00261309	-2.37038	0.0202092	0.98388	0.998085	-5.51032	TMEM41A
ENST00000399312	ENSG00000243927	0.00139356	2.81066	0.0201917	0.983894	0.998088	-6.24659	MRPS6
ENST00000318220	ENSG00000142794	-0.00171916	3.01187	-0.0201096	0.983959	0.998111	-6.29884	NBPF3
ENST00000381884	ENSG00000151849	0.00361907	1.38455	0.0200796	0.983983	0.998111	-5.97945	CENPJ
ENST00000499914	ENSG00000247596	0.00266434	-2.48174	0.0200456	0.98401	0.998111	-5.52859	TWF2
ENST00000374291	ENSG00000117632	0.00384327	-1.06052	0.0200451	0.984011	0.998111	-5.61459	STMN1
ENST00000556062	ENSG00000100628	0.00236855	-1.93354	0.0200354	0.984018	0.998111	-5.49331	ASB2
ENST00000458246	ENSG00000122678	0.00228498	0.924556	0.0200298	0.984023	0.998111	-5.82476	POLM
ENST00000398665	ENSG00000104885	-0.000697523	2.86346	-0.0200094	0.984039	0.998111	-6.26025	DOT1L
ENST00000526890	ENSG00000110619	0.00120644	3.65325	0.0200045	0.984043	0.998111	-6.42734	CARS
ENST00000514493	ENSG00000145687	-0.00344896	-2.31077	-0.0199757	0.984066	0.998111	-5.53062	SSBP2
ENST00000476577	ENSG00000198089	0.00149358	0.934973	0.0199562	0.984082	0.998111	-5.81363	SFI1
ENST00000568029	ENSG00000166887	-0.000799948	1.62295	-0.0199456	0.98409	0.998111	-5.96686	VPS39
ENST00000450048	ENSG00000060491	0.00286898	0.147592	0.0198956	0.98413	0.998111	-5.71862	OGFR
ENST00000238156	ENSG00000119242	0.0032774	-0.732785	0.0198938	0.984131	0.998111	-5.54687	CCDC92
ENST00000497519	ENSG00000122406	0.000738739	1.59889	0.0198797	0.984143	0.998111	-5.97455	RPL5
ENST00000376384	ENSG00000175575	0.00354478	-0.465552	0.0198675	0.984152	0.998111	-5.59768	PAAF1
ENST00000571507	ENSG00000185624	-0.00241169	-2.18105	-0.0198557	0.984162	0.998111	-5.50278	P4HB
ENST00000486078	ENSG00000137947	-0.0020411	-2.00695	-0.019851	0.984166	0.998111	-5.49428	GTF2B
ENST00000587476	ENSG00000108423	-0.00103251	0.730504	-0.0198455	0.98417	0.998111	-5.76616	TUBD1
ENST00000431184	ENSG00000100342	-0.00234095	-2.03413	-0.0198144	0.984195	0.998111	-5.49391	APOL1
ENST00000418532	ENSG00000139737	-0.00382186	-1.05837	-0.0197941	0.984211	0.998111	-5.6776	SLAIN1
ENST00000527889	ENSG00000026508	0.00244613	-0.351141	0.0197919	0.984213	0.998111	-5.58147	CD44
ENST00000353265	ENSG00000178184	0.00104813	0.456142	0.0197499	0.984246	0.998111	-5.69933	PARD6G
ENST00000229812	ENSG00000112079	0.000241871	8.32856	0.0196913	0.984293	0.998111	-7.48365	STK38
ENST00000474732	ENSG00000154928	0.00240533	-0.519546	0.0196852	0.984298	0.998111	-5.54297	EPHB1
ENST00000460374	ENSG00000150456	-0.00189045	-1.47927	-0.0196785	0.984303	0.998111	-5.4782	EEF1AKMT1
ENST00000549990	ENSG00000183484	0.00117983	1.96555	0.0196552	0.984322	0.998111	-6.05423	GPR132
ENST00000466227	ENSG00000108953	-0.00219439	-2.59696	-0.0196197	0.98435	0.998111	-5.53234	YWHAE
ENST00000613579	ENSG00000174123	-0.00419107	-1.02596	-0.019616	0.984353	0.998111	-5.51849	TLR10
ENST00000217244	ENSG00000101266	0.00245947	3.49214	0.019609	0.984359	0.998111	-6.40689	CSNK2A1
ENST00000442880	ENSG00000104660	0.00219134	-2.5267	0.0196078	0.98436	0.998111	-5.52311	LEPROTL1
ENST00000497808	ENSG00000154764	0.00185973	-2.34585	0.0195981	0.984367	0.998111	-5.50867	WNT7A
ENST00000543872	ENSG00000167447	0.004058	-0.51108	0.0195819	0.98438	0.998111	-5.55128	SMG8
ENST00000397566	ENSG00000185507	-0.0033467	-2.18768	-0.0195814	0.984381	0.998111	-5.5417	IRF7
ENST00000445009	ENSG00000231617	-0.00397698	-1.89541	-0.0195722	0.984388	0.998111	-5.49202	DAXX
ENST00000518776	ENSG00000156471	-0.00047871	3.59585	-0.0195496	0.984406	0.998111	-6.4134	PTDSS1
ENST00000623310	ENSG00000101901	0.00219907	-2.78215	0.0195443	0.98441	0.998111	-5.54997	ALG13
ENST00000605155	ENSG00000067369	0.00216215	-2.7994	0.0195383	0.984415	0.998111	-5.54666	TP53BP1
ENST00000312419	ENSG00000175482	-0.00236356	4.262	-0.0195368	0.984416	0.998111	-6.5746	POLD4
ENST00000521382	ENSG00000169499	-0.00215128	-0.434732	-0.0195275	0.984424	0.998111	-5.57019	PLEKHA2
ENST00000649272	ENSG00000150995	-0.00256762	-1.49212	-0.0194417	0.984492	0.998111	-5.47359	ITPR1
ENST00000552896	ENSG00000135148	0.00297646	-1.84696	0.0194341	0.984498	0.998111	-5.48683	TRAFD1
ENST00000313639	ENSG00000105325	0.00221512	-3.18024	0.0194331	0.984499	0.998111	-5.57962	FZR1
ENST00000633713	ENSG00000282780	0.00200844	-2.38336	0.0194299	0.984501	0.998111	-5.51519	TRBJ1-6
ENST00000431138	ENSG00000006634	0.00155977	2.88705	0.0194271	0.984504	0.998111	-6.2758	DBF4
ENST00000431651	ENSG00000106603	-0.00204305	-1.11689	-0.0194127	0.984515	0.998111	-5.4763	COA1
ENST00000482167	ENSG00000144381	-0.00113213	0.816343	-0.0193986	0.984526	0.998111	-5.78998	HSPD1
ENST00000355497	ENSG00000136944	0.00212292	-2.83248	0.0193517	0.984564	0.998111	-5.54916	LMX1B
ENST00000373931	ENSG00000117751	-0.00336748	-1.73435	-0.019349	0.984566	0.998111	-5.47859	PPP1R8
ENST00000399000	ENSG00000157538	-0.000765926	2.70351	-0.0193472	0.984567	0.998111	-6.21525	VPS26C
ENST00000508074	ENSG00000152495	-0.00263246	-2.81703	-0.0193332	0.984578	0.998111	-5.55364	CAMK4
ENST00000543095	ENSG00000129493	-0.00034765	5.90597	-0.0193324	0.984579	0.998111	-6.88972	HEATR5A
ENST00000514154	ENSG00000152503	-0.00222096	-2.83135	-0.019315	0.984593	0.998111	-5.55235	TRIM36
ENST00000377291	ENSG00000113749	0.000597077	5.67822	0.0193139	0.984594	0.998111	-6.84423	HRH2
ENST00000560972	ENSG00000140443	0.00197265	-2.67739	0.0192846	0.984617	0.998111	-5.53734	IGF1R
ENST00000449359	ENSG00000132600	0.00325615	-2.154	0.0192712	0.984628	0.998111	-5.52538	PRMT7
ENST00000503945	ENSG00000118579	-0.00172525	2.30455	-0.0192706	0.984628	0.998111	-6.15434	MED28
ENST00000640245	ENSG00000204837	0.00118193	0.890099	0.0192635	0.984634	0.998111	-5.82196	FGF7P3
ENST00000521712	ENSG00000035681	-0.00272357	-0.720822	-0.0192504	0.984645	0.998111	-5.52529	NSMAF
ENST00000328118	ENSG00000184922	0.00291262	1.46036	0.0192364	0.984656	0.998111	-5.93963	FMNL1
ENST00000446531	ENSG00000105968	0.000703587	1.56132	0.0191984	0.984686	0.998111	-5.95262	H2AFV
ENST00000461423	ENSG00000170471	0.000596084	3.49472	0.0191177	0.98475	0.998111	-6.38809	RALGAPB
ENST00000507180	ENSG00000163694	-0.00203816	-2.2172	-0.019114	0.984753	0.998111	-5.51096	RBM47
ENST00000490313	ENSG00000146143	-0.00179773	-1.80955	-0.0191123	0.984755	0.998111	-5.47367	PRIM2
ENST00000545156	ENSG00000011451	0.00242079	-2.589	0.019112	0.984755	0.998111	-5.53805	WIZ
ENST00000647927	ENSG00000123066	-0.000361765	4.21001	-0.0191061	0.98476	0.998111	-6.53467	MED13L
ENST00000369168	ENSG00000150337	0.00101883	5.37917	0.0190945	0.984769	0.998111	-6.79044	FCGR1A
ENST00000297323	ENSG00000164742	-0.00160815	-1.30242	-0.0190888	0.984773	0.998111	-5.47488	ADCY1
ENST00000526841	ENSG00000148925	-0.00234042	0.310091	-0.0190875	0.984774	0.998111	-5.67785	BTBD10
ENST00000513577	ENSG00000124279	-0.00173586	-1.12513	-0.0190805	0.98478	0.998111	-5.49203	FASTKD3
ENST00000571750	ENSG00000168411	0.00328205	0.0295808	0.0190688	0.984789	0.998111	-5.72256	RFWD3
ENST00000431487	ENSG00000132330	-0.00183746	-2.50176	-0.0190484	0.984806	0.998111	-5.52127	SCLY
ENST00000472344	ENSG00000196730	-0.00202594	-2.56785	-0.0190427	0.98481	0.998111	-5.53196	DAPK1
ENST00000400217	ENSG00000101266	0.00323169	-2.46541	0.0190232	0.984826	0.998111	-5.53324	CSNK2A1
ENST00000562808	ENSG00000102984	-0.0023609	-2.76247	-0.0190152	0.984832	0.998111	-5.54422	ZNF821
ENST00000373677	ENSG00000204131	0.000563541	5.1951	0.0190103	0.984836	0.998111	-6.73855	NHSL2
ENST00000571725	ENSG00000132383	-0.00222482	-1.96326	-0.0190088	0.984837	0.998111	-5.48809	RPA1
ENST00000542748	ENSG00000138623	-0.00329669	0.945274	-0.0189992	0.984845	0.998111	-5.85458	SEMA7A
ENST00000522445	ENSG00000104408	-0.00218395	0.264153	-0.0189841	0.984857	0.998111	-5.69153	EIF3E
ENST00000523816	ENSG00000133943	-0.0025322	-2.92568	-0.0189579	0.984878	0.998111	-5.56142	DGLUCY
ENST00000464350	ENSG00000144741	-0.000542759	2.27982	-0.0189292	0.984901	0.998111	-6.12694	SLC25A26
ENST00000486605	ENSG00000228284	-0.00431856	-1.7326	-0.0188705	0.984948	0.998111	-5.50963	HLA-DQA1
ENST00000510628	ENSG00000163683	0.00131343	1.98461	0.0188676	0.98495	0.998111	-6.06704	SMIM14
ENST00000498528	ENSG00000115548	-0.000663769	1.36954	-0.0188443	0.984968	0.998111	-5.90587	KDM3A
ENST00000468245	ENSG00000112249	0.00198224	1.59254	0.0188218	0.984986	0.998111	-6.0051	ASCC3
ENST00000508965	ENSG00000152784	-0.00193703	-2.48054	-0.0187976	0.985006	0.998111	-5.52105	PRDM8
ENST00000497413	ENSG00000054148	0.00253206	-1.73094	0.0187844	0.985016	0.998111	-5.50304	PHPT1
ENST00000480487	ENSG00000240463	0.000926713	0.558691	0.0187841	0.985016	0.998111	-5.72408	RPS19P3
ENST00000488068	ENSG00000146904	-0.00275249	-1.5552	-0.0187814	0.985019	0.998111	-5.48232	EPHA1
ENST00000530487	ENSG00000203710	0.000640802	3.12939	0.0187742	0.985024	0.998111	-6.30542	CR1
ENST00000558666	ENSG00000138594	0.00103936	0.798863	0.018773	0.985025	0.998111	-5.77476	TMOD3
ENST00000623652	ENSG00000100034	-0.000570095	2.81757	-0.0187452	0.985048	0.998111	-6.24491	PPM1F
ENST00000394091	ENSG00000138468	0.00255481	1.17652	0.0187319	0.985058	0.998111	-5.91684	SENP7
ENST00000413905	ENSG00000183337	-0.00268954	-2.76697	-0.0187314	0.985058	0.998111	-5.54294	BCOR
ENST00000359513	ENSG00000175224	-0.00226147	1.47478	-0.0187278	0.985061	0.998111	-5.93033	ATG13
ENST00000425075	ENSG00000031003	-0.000695687	3.90613	-0.0187257	0.985063	0.998111	-6.47759	FAM13B
ENST00000555031	ENSG00000140105	0.00216925	-2.86137	0.018707	0.985078	0.998111	-5.55287	WARS
ENST00000288986	ENSG00000158092	0.00247262	3.37015	0.0187063	0.985079	0.998111	-6.38647	NCK1
ENST00000561728	ENSG00000260851	0.00197793	-1.87876	0.0187059	0.985079	0.998111	-5.48156	AC010542.3
ENST00000521450	ENSG00000155508	0.00245565	-2.55953	0.0187004	0.985083	0.998111	-5.53763	CNOT8
ENST00000484826	ENSG00000134330	-0.00343992	-0.707382	-0.0186982	0.985085	0.998111	-5.54529	IAH1
ENST00000524267	ENSG00000165156	-0.0019411	-1.81965	-0.0186603	0.985115	0.998124	-5.47863	ZHX1
ENST00000351079	ENSG00000105669	0.00205443	-2.9248	0.0186532	0.985121	0.998124	-5.56277	COPE
ENST00000464083	ENSG00000146192	0.00251863	-2.68613	0.0186327	0.985137	0.998128	-5.5484	FGD2
ENST00000461306	ENSG00000082781	-0.00222978	-2.79386	-0.0185798	0.985179	0.998159	-5.54947	ITGB5
ENST00000371897	ENSG00000160326	0.00413457	-0.029577	0.0185518	0.985202	0.99817	-5.63216	SLC2A6
ENST00000641441	ENSG00000221933	-0.00157284	-2.20787	-0.0184891	0.985252	0.998189	-5.5013	OR2A25
ENST00000399614	ENSG00000205531	0.00271317	-2.2925	0.0184484	0.985284	0.998189	-5.51997	NAP1L4
ENST00000631439	ENSG00000274081	0.00471741	-0.376514	0.0184453	0.985287	0.998189	-5.80834	PUF60
ENST00000462451	ENSG00000168899	-0.00184383	-2.00882	-0.0184386	0.985292	0.998189	-5.48883	VAMP5
ENST00000480349	ENSG00000127241	-0.00143827	-0.849908	-0.0184289	0.9853	0.998189	-5.49253	MASP1
ENST00000532314	ENSG00000166793	-0.00242735	-2.37449	-0.0184274	0.985301	0.998189	-5.51567	YPEL4
ENST00000427197	ENSG00000176273	-0.00279519	-1.79541	-0.0184241	0.985304	0.998189	-5.49021	SLC35G1
ENST00000466110	ENSG00000204843	0.000684353	3.0186	0.0184109	0.985314	0.998189	-6.28243	DCTN1
ENST00000268533	ENSG00000140876	-0.00250866	-2.17704	-0.0183962	0.985326	0.998189	-5.50091	NUDT7
ENST00000557192	ENSG00000100578	0.00180525	-1.29558	0.0183764	0.985342	0.998193	-5.47087	KIAA0586
ENST00000488886	ENSG00000164898	-0.00212758	-1.7657	-0.0183628	0.985352	0.998193	-5.47389	FMC1
ENST00000422875	ENSG00000160218	0.000653921	5.75219	0.018301	0.985402	0.998231	-6.86014	TRAPPC10
ENST00000510354	ENSG00000123219	-0.00170878	-0.517984	-0.0182469	0.985445	0.998262	-5.53246	CENPK
ENST00000543812	ENSG00000255819	-0.00195765	-2.92537	-0.0182212	0.985465	0.998271	-5.56181	KLRC4-KLRK1
ENST00000522580	ENSG00000129292	0.000633387	1.99452	0.0181862	0.985493	0.998286	-6.05363	PHF20L1
ENST00000467524	ENSG00000111801	0.000589191	2.49022	0.0181738	0.985503	0.998286	-6.17184	BTN3A3
ENST00000508335	ENSG00000250869	0.000851775	0.636892	0.0181079	0.985556	0.998327	-5.73808	AC087359.1
ENST00000650197	ENSG00000134371	0.00225482	0.89614	0.0180317	0.985617	0.998361	-5.80527	CDC73
ENST00000506137	ENSG00000197386	0.00228302	0.139456	0.0180256	0.985621	0.998361	-5.65825	HTT
ENST00000443967	ENSG00000170085	0.00142517	2.73059	0.0180113	0.985633	0.998361	-6.23	SIMC1
ENST00000299355	ENSG00000075239	-0.0017116	-1.27071	-0.0179912	0.985649	0.998361	-5.48199	ACAT1
ENST00000424325	ENSG00000147403	0.00248049	-2.35054	0.0179276	0.9857	0.998361	-5.52656	RPL10
ENST00000491586	ENSG00000143442	0.00224982	-2.71966	0.0179254	0.985701	0.998361	-5.54062	POGZ
ENST00000555441	ENSG00000183648	-0.00221853	-0.780921	-0.0179133	0.985711	0.998361	-5.50647	NDUFB1
ENST00000472284	ENSG00000196730	0.00455938	2.83155	0.0179116	0.985712	0.998361	-6.24967	DAPK1
ENST00000560130	ENSG00000080824	-0.00158029	-2.43561	-0.0179061	0.985717	0.998361	-5.51787	HSP90AA1
ENST00000633003	ENSG00000276907	0.00301091	-0.60886	0.0178792	0.985738	0.998361	-5.54122	ARHGAP27
ENST00000618913	ENSG00000136152	-0.00082473	0.859044	-0.0178337	0.985775	0.998361	-5.78455	COG3
ENST00000644893	ENSG00000177189	0.00145289	2.61961	0.0178275	0.985779	0.998361	-6.21684	RPS6KA3
ENST00000532406	ENSG00000137812	-0.00244665	-1.49104	-0.0178174	0.985788	0.998361	-5.48892	KNL1
ENST00000497566	ENSG00000011566	0.00183779	-2.48349	0.0178065	0.985796	0.998361	-5.52191	MAP4K3
ENST00000482635	ENSG00000069849	-0.0020472	-0.804093	-0.0177939	0.985806	0.998361	-5.51572	ATP1B3
ENST00000337917	ENSG00000204472	0.00154736	2.83267	0.0177936	0.985806	0.998361	-6.25651	AIF1
ENST00000340694	ENSG00000158528	0.00282889	-0.708553	0.0177836	0.985814	0.998361	-5.54111	PPP1R9A
ENST00000526510	ENSG00000172531	-0.00195075	1.16912	-0.0177721	0.985824	0.998361	-6.01736	PPP1CA
ENST00000475741	ENSG00000014257	-0.00299157	-0.828533	-0.0177343	0.985854	0.998361	-5.51126	ACPP
ENST00000626352	ENSG00000100023	-0.0031505	1.25462	-0.0177118	0.985872	0.998361	-5.94739	PPIL2
ENST00000448959	ENSG00000106066	0.00352207	-0.333295	0.017709	0.985874	0.998361	-5.59684	CPVL
ENST00000544679	ENSG00000139180	0.00055703	2.27185	0.0176881	0.985891	0.998361	-6.12309	NDUFA9
ENST00000596149	ENSG00000125656	-0.00334202	-0.921096	-0.0175675	0.985987	0.998361	-5.54652	CLPP
ENST00000487794	ENSG00000159069	0.00115661	2.52483	0.017552	0.985999	0.998361	-6.21608	FBXW5
ENST00000465250	ENSG00000214046	-0.00247285	0.837254	-0.0175487	0.986002	0.998361	-5.8091	SMIM7
ENST00000477369	ENSG00000072364	-0.0017054	-1.36657	-0.0175378	0.98601	0.998361	-5.48432	AFF4
ENST00000606454	ENSG00000227671	-0.00151603	3.06109	-0.017537	0.986011	0.998361	-6.31032	AL390728.4
ENST00000431614	ENSG00000162869	0.00137722	2.4663	0.0175236	0.986022	0.998361	-6.16645	PPP1R21
ENST00000292114	ENSG00000244045	0.000241684	4.82035	0.0175126	0.986031	0.998361	-6.66505	TMEM199
ENST00000379786	ENSG00000205352	0.00361747	0.878225	0.0174966	0.986043	0.998361	-5.83271	PRR13
ENST00000491791	ENSG00000114316	0.00275171	-1.58754	0.0174943	0.986045	0.998361	-5.48066	USP4
ENST00000519108	ENSG00000196591	0.00237281	1.39032	0.0174769	0.986059	0.998361	-6.0513	HDAC2
ENST00000432124	ENSG00000119383	0.00181068	-1.82149	0.0174722	0.986063	0.998361	-5.47611	PTPA
ENST00000618441	ENSG00000015479	0.00171687	6.33572	0.0174573	0.986075	0.998361	-7.05743	MATR3
ENST00000412139	ENSG00000135164	0.00302024	1.47971	0.0174356	0.986092	0.998361	-5.9757	DMTF1
ENST00000564153	ENSG00000092531	0.00302241	-0.47058	0.0174332	0.986094	0.998361	-5.56244	SNAP23
ENST00000455493	ENSG00000223465	-0.00196535	-3.32706	-0.017395	0.986124	0.998361	-5.59137	LST1
ENST00000317168	ENSG00000138303	-0.00123825	2.55424	-0.0173936	0.986126	0.998361	-6.19035	ASCC1
ENST00000635085	ENSG00000283016	-0.00160156	-1.96453	-0.0173928	0.986126	0.998361	-5.48215	AL139353.3
ENST00000563322	ENSG00000261052	-0.00246892	-1.20389	-0.0173741	0.986141	0.998361	-5.48665	SULT1A3
ENST00000504725	ENSG00000034533	0.00236167	-1.4966	0.0173606	0.986152	0.998361	-5.49247	ASTE1
ENST00000465734	ENSG00000226033	-0.00216662	-2.70915	-0.0173494	0.986161	0.998361	-5.54129	STK19
ENST00000482564	ENSG00000108591	0.000903239	0.989523	0.0173044	0.986197	0.998361	-5.82051	DRG2
ENST00000558907	ENSG00000092098	-0.00221024	-2.20936	-0.017296	0.986203	0.998361	-5.5045	RNF31
ENST00000558877	ENSG00000090661	0.00226819	-1.43126	0.0172636	0.986229	0.998361	-5.4878	CERS4
ENST00000493749	ENSG00000115590	-0.000763562	2.57541	-0.0172377	0.98625	0.998361	-6.18703	IL1R2
ENST00000514916	ENSG00000164331	0.000819873	1.61664	0.0172205	0.986264	0.998361	-5.9714	ANKRA2
ENST00000366963	ENSG00000175003	0.00110807	2.13029	0.0172157	0.986267	0.998361	-6.07957	SLC22A1
ENST00000322313	ENSG00000136709	0.000222423	5.31085	0.0172079	0.986274	0.998361	-6.76835	WDR33
ENST00000370613	ENSG00000155256	-0.00375642	-1.06814	-0.017203	0.986278	0.998361	-5.49133	ZFYVE27
ENST00000492561	ENSG00000100216	0.0006334	3.17628	0.0171791	0.986297	0.998361	-6.33423	TOMM22
ENST00000309579	ENSG00000173915	0.000849348	2.77271	0.0171505	0.986319	0.998361	-6.2512	ATP5MD
ENST00000568591	ENSG00000008710	-0.00171954	-3.206	-0.0171173	0.986346	0.998361	-5.5841	PKD1
ENST00000525402	ENSG00000167797	0.00250838	-0.901624	0.017105	0.986356	0.998361	-5.54948	CDK2AP2
ENST00000427803	ENSG00000160221	0.00202232	-2.45675	0.017101	0.986359	0.998361	-5.53463	GATD3A
ENST00000452773	ENSG00000001631	-0.00257122	-1.9044	-0.0170385	0.986409	0.998361	-5.53346	KRIT1
ENST00000344823	ENSG00000103343	-0.00240872	-0.547095	-0.0170371	0.98641	0.998361	-5.54235	ZNF174
ENST00000465672	ENSG00000144567	0.000797818	0.644889	0.0170135	0.986429	0.998361	-5.73527	RETREG2
ENST00000523978	ENSG00000178852	-0.00157294	-2.03657	-0.0170045	0.986436	0.998361	-5.49775	EFCAB13
ENST00000351839	ENSG00000165119	-0.00232907	4.60326	-0.0169791	0.986456	0.998361	-6.62975	HNRNPK
ENST00000292140	ENSG00000176531	0.00248006	-1.14055	0.0169496	0.98648	0.998361	-5.57661	PHLDB3
ENST00000475943	ENSG00000130830	0.00122636	0.952021	0.0169482	0.986481	0.998361	-5.80662	MPP1
ENST00000415807	ENSG00000075420	0.00150657	5.5384	0.016906	0.986514	0.998361	-6.82732	FNDC3B
ENST00000528180	ENSG00000074266	-0.00302824	-0.340146	-0.0169048	0.986515	0.998361	-5.59162	EED
ENST00000339089	ENSG00000025293	-0.00327257	-0.12454	-0.0168944	0.986524	0.998361	-5.61694	PHF20
ENST00000553023	ENSG00000139344	-0.00166223	-1.37493	-0.0168893	0.986528	0.998361	-5.51348	AMDHD1
ENST00000450198	ENSG00000080503	0.00347435	0.0495631	0.0168723	0.986541	0.998361	-5.6742	SMARCA2
ENST00000335890	ENSG00000126756	0.00225629	-1.11057	0.0168662	0.986546	0.998361	-5.49643	UXT
ENST00000394920	ENSG00000161016	0.0031553	3.35413	0.0168648	0.986547	0.998361	-6.45126	RPL8
ENST00000579692	ENSG00000266865	0.00171414	-1.3241	0.0168643	0.986548	0.998361	-5.49176	AC138207.8
ENST00000520518	ENSG00000010810	0.00198161	0.149393	0.0168511	0.986558	0.998361	-5.65771	FYN
ENST00000438323	ENSG00000068079	-0.00213312	3.56031	-0.0168497	0.986559	0.998361	-6.41034	IFI35
ENST00000592078	ENSG00000154832	-0.0020215	1.07882	-0.0168415	0.986566	0.998361	-5.85182	CXXC1
ENST00000250617	ENSG00000129675	-0.000249659	6.79511	-0.0168181	0.986585	0.998361	-7.0987	ARHGEF6
ENST00000484480	ENSG00000173418	0.00167006	0.679168	0.0167781	0.986616	0.998361	-5.7599	NAA20
ENST00000646208	ENSG00000122335	0.00241161	-2.8244	0.016776	0.986618	0.998361	-5.55173	SERAC1
ENST00000548894	ENSG00000139644	0.00206631	-1.4989	0.016761	0.98663	0.998361	-5.48704	TMBIM6
ENST00000485876	ENSG00000170906	-0.00155727	-0.749349	-0.0167561	0.986634	0.998361	-5.50559	NDUFA3
ENST00000378312	ENSG00000213593	0.00262803	0.570001	0.0167069	0.986673	0.998361	-5.76234	TMX2
ENST00000468127	ENSG00000182158	-0.00188022	-1.02973	-0.0166961	0.986682	0.998361	-5.5162	CREB3L2
ENST00000506693	ENSG00000113761	0.00162004	-3.20945	0.0166909	0.986686	0.998361	-5.58014	ZNF346
ENST00000615321	ENSG00000081019	0.00258642	-2.69778	0.0166517	0.986717	0.998361	-5.55901	RSBN1
ENST00000643794	ENSG00000177954	0.00216169	-1.42319	0.0166445	0.986723	0.998361	-5.506	RPS27
ENST00000421093	ENSG00000165804	-0.00247484	-1.48788	-0.0166436	0.986724	0.998361	-5.46992	ZNF219
ENST00000432079	ENSG00000116747	-0.000239028	6.46352	-0.0166399	0.986727	0.998361	-7.02647	TROVE2
ENST00000599145	ENSG00000171574	0.00133542	0.578616	0.0166271	0.986737	0.998361	-5.73147	ZNF584
ENST00000444117	ENSG00000110514	0.00195252	-1.53328	0.016616	0.986746	0.998361	-5.47338	MADD
ENST00000639475	ENSG00000121897	0.00178914	-3.07064	0.0166051	0.986754	0.998361	-5.57189	LIAS
ENST00000506260	ENSG00000145730	-0.0020583	-2.57684	-0.0166029	0.986756	0.998361	-5.53263	PAM
ENST00000394450	ENSG00000186314	-0.00198173	-1.72724	-0.0165934	0.986764	0.998361	-5.49103	PRELID2
ENST00000521312	ENSG00000104517	-0.00114632	0.412065	-0.016575	0.986778	0.998361	-5.69467	UBR5
ENST00000439040	ENSG00000133657	0.00195855	-2.78415	0.0165681	0.986784	0.998361	-5.54475	ATP13A3
ENST00000469733	ENSG00000162585	0.00182577	-0.199423	0.0165573	0.986793	0.998361	-5.57756	FAAP20
ENST00000597967	ENSG00000141968	0.00158101	0.941708	0.0165527	0.986796	0.998361	-5.81335	VAV1
ENST00000368108	ENSG00000158716	-0.0016478	2.285	-0.0165521	0.986797	0.998361	-6.15102	DUSP23
ENST00000414288	ENSG00000171055	-0.00112071	1.12918	-0.0165514	0.986797	0.998361	-5.84778	FEZ2
ENST00000615018	ENSG00000277868	-0.0029856	-1.01382	-0.0165407	0.986806	0.998361	-5.50506	CCDC125
ENST00000469098	ENSG00000115828	-0.0025328	-0.206667	-0.0165263	0.986817	0.998361	-5.62091	QPCT
ENST00000525159	ENSG00000078902	-0.00155827	-3.29797	-0.0165179	0.986824	0.998361	-5.59015	TOLLIP
ENST00000520140	ENSG00000155975	0.00155381	2.32956	0.0165037	0.986835	0.998361	-6.13158	VPS37A
ENST00000465949	ENSG00000107164	0.00213104	-1.81884	0.0164935	0.986843	0.998361	-5.47773	FUBP3
ENST00000543468	ENSG00000151491	-0.00188051	-2.99035	-0.0164832	0.986852	0.998361	-5.56716	EPS8
ENST00000468640	ENSG00000154079	-0.0014168	-1.32333	-0.0164715	0.986861	0.998361	-5.48963	SDHAF4
ENST00000480517	ENSG00000136261	0.000782646	1.24492	0.0164677	0.986864	0.998361	-5.88763	BZW2
ENST00000613873	ENSG00000108984	0.00223232	-2.81906	0.0164442	0.986883	0.998361	-5.5491	MAP2K6
ENST00000520836	ENSG00000134516	0.000598358	3.83882	0.0164439	0.986883	0.998361	-6.45834	DOCK2
ENST00000456249	ENSG00000087586	0.0018351	-2.64833	0.0164438	0.986883	0.998361	-5.53611	AURKA
ENST00000491786	ENSG00000068724	0.00275864	-1.21609	0.0164359	0.986889	0.998361	-5.48295	TTC7A
ENST00000436282	ENSG00000100038	-0.00227534	-1.9965	-0.0164188	0.986903	0.998361	-5.52179	TOP3B
ENST00000302279	ENSG00000168522	-0.00144474	3.9982	-0.0164128	0.986908	0.998361	-6.57591	FNTA
ENST00000328381	ENSG00000181481	0.000602908	3.27297	0.0163923	0.986924	0.998361	-6.33961	RNF135
ENST00000495110	ENSG00000130150	0.00148191	1.75557	0.0163749	0.986938	0.998361	-6.00862	MOSPD2
ENST00000253083	ENSG00000130787	-0.000509586	4.46612	-0.0163727	0.98694	0.998361	-6.60977	HIP1R
ENST00000458478	ENSG00000168028	-0.00318462	2.59715	-0.01635	0.986958	0.998361	-6.28582	RPSA
ENST00000430190	ENSG00000181061	0.00187935	-2.38573	0.0163435	0.986963	0.998361	-5.51572	HIGD1A
ENST00000405442	ENSG00000100353	0.00201612	3.94918	0.0163053	0.986994	0.998361	-6.74891	EIF3D
ENST00000502805	ENSG00000138658	0.000785948	0.573894	0.0163015	0.986997	0.998361	-5.7203	ZGRF1
ENST00000559809	ENSG00000140575	0.000393313	3.25751	0.0163	0.986998	0.998361	-6.33491	IQGAP1
ENST00000461648	ENSG00000103197	-0.00142434	0.828481	-0.016297	0.987	0.998361	-5.78536	TSC2
ENST00000586620	ENSG00000099875	0.0024878	-1.81091	0.016265	0.987026	0.998361	-5.52962	MKNK2
ENST00000502973	ENSG00000145414	0.00120134	0.00374739	0.0162603	0.987029	0.998361	-5.62889	NAF1
ENST00000511467	ENSG00000163629	0.00295478	-1.64786	0.0162458	0.987041	0.998361	-5.51551	PTPN13
ENST00000571277	ENSG00000189067	0.00101611	0.657313	0.0162324	0.987052	0.998361	-5.76497	LITAF
ENST00000162749	ENSG00000067182	-0.000343636	6.16022	-0.0162268	0.987056	0.998361	-6.95025	TNFRSF1A
ENST00000470314	ENSG00000131669	-0.00168653	-2.68716	-0.016195	0.987082	0.998361	-5.54909	NINJ1
ENST00000564079	ENSG00000137822	-0.000394174	3.79432	-0.0161919	0.987084	0.998361	-6.45947	TUBGCP4
ENST00000573629	ENSG00000175711	0.00222173	-1.97593	0.0161915	0.987084	0.998361	-5.49585	B3GNTL1
ENST00000375391	ENSG00000150403	-0.00337267	-0.445834	-0.0161671	0.987104	0.998361	-5.67534	TMCO3
ENST00000624793	ENSG00000186951	-0.000450452	1.93049	-0.0161517	0.987116	0.998361	-6.03777	PPARA
ENST00000404752	ENSG00000243244	0.00239397	0.548174	0.0161215	0.98714	0.998361	-5.73093	STON1
ENST00000509193	ENSG00000164300	-0.0032563	-1.18533	-0.0161151	0.987145	0.998361	-5.56616	SERINC5
ENST00000490806	ENSG00000107077	0.00164906	-0.100754	0.0161124	0.987147	0.998361	-5.61321	KDM4C
ENST00000466796	ENSG00000160055	-0.00112554	2.00465	-0.0160968	0.98716	0.998361	-6.059	TMEM234
ENST00000642206	ENSG00000103197	0.00199108	-0.748503	0.0160874	0.987167	0.998361	-5.57093	TSC2
ENST00000513025	ENSG00000108848	-0.00125905	-0.0168259	-0.0160746	0.987178	0.998361	-5.63949	LUC7L3
ENST00000637096	ENSG00000204272	-0.00184259	-0.332874	-0.0160645	0.987186	0.998361	-5.56029	NBDY
ENST00000502484	ENSG00000113448	-0.00164475	-2.67621	-0.0160591	0.98719	0.998361	-5.53765	PDE4D
ENST00000478547	ENSG00000100353	-0.00141124	-2.26753	-0.0160411	0.987204	0.998364	-5.50327	EIF3D
ENST00000469381	ENSG00000131149	-0.00173338	2.20054	-0.0160079	0.987231	0.998365	-6.10661	GSE1
ENST00000549471	ENSG00000139644	-0.00227245	1.38194	-0.0160074	0.987231	0.998365	-6.10615	TMBIM6
ENST00000352035	ENSG00000131473	0.0014403	6.01576	0.0159713	0.98726	0.998365	-6.92759	ACLY
ENST00000424141	ENSG00000135423	0.00185524	-2.77587	0.0159691	0.987262	0.998365	-5.54439	GLS2
ENST00000419286	ENSG00000149311	-0.00171185	-0.857445	-0.0159662	0.987264	0.998365	-5.51351	ATM
ENST00000632037	ENSG00000275482	0.00277427	0.763668	0.0159263	0.987296	0.998386	-5.83761	EPHB6
ENST00000481453	ENSG00000086504	-0.00198119	-1.63506	-0.0158099	0.987389	0.998398	-5.47656	MRPL28
ENST00000409514	ENSG00000135930	0.0028827	1.53412	0.0157868	0.987407	0.998398	-5.95927	EIF4E2
ENST00000564858	ENSG00000198931	-0.00141898	-1.05695	-0.0157755	0.987416	0.998398	-5.56179	APRT
ENST00000537606	ENSG00000115234	0.00092581	2.45238	0.0157691	0.987421	0.998398	-6.16362	SNX17
ENST00000366358	ENSG00000118507	-0.00157412	-0.694127	-0.0157484	0.987438	0.998398	-5.50609	AKAP7
ENST00000647417	ENSG00000145949	-0.00227715	-2.38627	-0.0157419	0.987443	0.998398	-5.51603	MYLK4
ENST00000491965	ENSG00000115504	-0.00165881	-1.51063	-0.0157397	0.987445	0.998398	-5.48423	EHBP1
ENST00000412621	ENSG00000196458	-0.00161125	-1.28115	-0.0157041	0.987473	0.998398	-5.49265	ZNF605
ENST00000539556	ENSG00000153789	-0.00141975	-2.04318	-0.0156815	0.987491	0.998398	-5.50623	FAM92B
ENST00000553365	ENSG00000129566	-0.00101002	3.76966	-0.015674	0.987497	0.998398	-6.45613	TEP1
ENST00000464442	ENSG00000164828	0.00163569	-2.66432	0.0156725	0.987498	0.998398	-5.54038	SUN1
ENST00000428193	ENSG00000108107	0.00235347	-1.95758	0.0156673	0.987502	0.998398	-5.49472	RPL28
ENST00000578718	ENSG00000108424	0.00165442	0.734431	0.0156617	0.987507	0.998398	-5.80038	KPNB1
ENST00000550993	ENSG00000156802	0.00144331	-1.78912	0.0156531	0.987514	0.998398	-5.47348	ATAD2
ENST00000529279	ENSG00000182325	0.00169978	-2.92484	0.0156133	0.987546	0.998398	-5.56092	FBXL6
ENST00000486486	ENSG00000186446	0.00138952	-1.32427	0.0155857	0.987568	0.998398	-5.48427	ZNF501
ENST00000508896	ENSG00000165671	-0.00304429	-0.594235	-0.0155663	0.987583	0.998398	-5.59205	NSD1
ENST00000280969	ENSG00000038274	-0.00105954	3.08388	-0.0155094	0.987628	0.998398	-6.3091	MAT2B
ENST00000474618	ENSG00000177479	0.00140971	-1.5134	0.0155089	0.987629	0.998398	-5.47469	ARIH2
ENST00000533023	ENSG00000110077	0.00189368	-2.28018	0.0155037	0.987633	0.998398	-5.50875	MS4A6A
ENST00000457726	ENSG00000164068	-0.00224476	-2.61621	-0.0155	0.987636	0.998398	-5.5332	RNF123
ENST00000471880	ENSG00000180879	0.0018855	-2.23719	0.015492	0.987642	0.998398	-5.50676	SSR4
ENST00000521351	ENSG00000123643	0.00134739	-2.43048	0.0154676	0.987662	0.998398	-5.52042	SLC36A1
ENST00000555397	ENSG00000100578	0.00173188	-2.26566	0.015464	0.987665	0.998398	-5.50796	KIAA0586
ENST00000523202	ENSG00000186918	0.00161538	-0.050914	0.0154547	0.987672	0.998398	-5.63237	ZNF395
ENST00000560717	ENSG00000103707	0.00163662	-3.14039	0.0154481	0.987677	0.998398	-5.57342	MTFMT
ENST00000535939	ENSG00000256667	-0.00114325	2.07966	-0.0154463	0.987679	0.998398	-6.08807	KLRA1P
ENST00000558355	ENSG00000140443	-0.00240041	-2.19169	-0.0154345	0.987688	0.998398	-5.52853	IGF1R
ENST00000513967	ENSG00000082213	-0.00182573	-2.88251	-0.0154291	0.987692	0.998398	-5.55772	C5orf22
ENST00000555890	ENSG00000119705	-0.00156391	-2.13337	-0.0154215	0.987698	0.998398	-5.49704	SLIRP
ENST00000641088	ENSG00000187847	-0.000504004	1.79381	-0.0154089	0.987709	0.998398	-6.00659	OR7E25P
ENST00000452686	ENSG00000229447	-0.00125545	-0.899195	-0.0154065	0.98771	0.998398	-5.49161	AC114495.2
ENST00000379302	ENSG00000102763	-0.00164066	-1.22338	-0.0153926	0.987722	0.998398	-5.49424	VWA8
ENST00000367593	ENSG00000189007	-0.000833392	0.279955	-0.0153466	0.987758	0.998398	-5.67471	ADAT2
ENST00000438607	ENSG00000232112	-0.000813671	3.85483	-0.0153212	0.987778	0.998398	-6.47336	TMA7
ENST00000522335	ENSG00000158106	0.00235944	-0.73925	0.0153172	0.987782	0.998398	-5.54369	RHPN1
ENST00000443638	ENSG00000077147	-0.00207393	-2.52131	-0.0153058	0.987791	0.998398	-5.5857	TM9SF3
ENST00000558373	ENSG00000137770	-0.00186844	2.93439	-0.0153054	0.987791	0.998398	-6.3178	CTDSPL2
ENST00000507748	ENSG00000167085	0.00139364	-1.54371	0.0152884	0.987805	0.998398	-5.4769	PHB
ENST00000517712	ENSG00000169398	0.00152917	-1.28433	0.0152857	0.987807	0.998398	-5.47813	PTK2
ENST00000478416	ENSG00000177731	-0.0021928	-2.23458	-0.0152856	0.987807	0.998398	-5.5445	FLII
ENST00000343933	ENSG00000106789	-0.00296267	-1.36257	-0.0152527	0.987833	0.998398	-5.49002	CORO2A
ENST00000218200	ENSG00000102081	0.00318606	-2.25783	0.0152484	0.987837	0.998398	-5.52645	FMR1
ENST00000587483	ENSG00000108309	0.000873916	1.08084	0.0152076	0.987869	0.998398	-5.83797	RUNDC3A
ENST00000471991	ENSG00000116560	0.000522981	1.46696	0.0151941	0.98788	0.998398	-5.92969	SFPQ
ENST00000448833	ENSG00000006715	-0.00138555	-0.415915	-0.0151916	0.987882	0.998398	-5.54363	VPS41
ENST00000367830	ENSG00000143155	0.00189688	-1.63019	0.0151763	0.987894	0.998398	-5.47107	TIPRL
ENST00000588242	ENSG00000105607	0.00113956	-0.137158	0.0151593	0.987908	0.998398	-5.59394	GCDH
ENST00000625953	ENSG00000273772	0.0015779	-2.81472	0.0151526	0.987913	0.998398	-5.54902	SMN2
ENST00000393230	ENSG00000106459	0.00223793	1.46694	0.0151453	0.987919	0.998398	-6.00638	NRF1
ENST00000314594	ENSG00000166024	0.00419141	1.1568	0.0151335	0.987928	0.998398	-5.90826	R3HCC1L
ENST00000509436	ENSG00000131507	-0.00102193	0.128673	-0.01513	0.987931	0.998398	-5.64891	NDFIP1
ENST00000589863	ENSG00000160633	0.00253626	-1.70667	0.0150979	0.987957	0.998398	-5.48635	SAFB
ENST00000227524	ENSG00000110107	0.000284538	5.05279	0.0150922	0.987961	0.998398	-6.72001	PRPF19
ENST00000468586	ENSG00000162604	-0.00162675	-2.17112	-0.0150845	0.987967	0.998398	-5.49922	TM2D1
ENST00000431778	ENSG00000152404	-0.00252547	-0.290402	-0.0150669	0.987981	0.998398	-5.60129	CWF19L2
ENST00000370812	ENSG00000142892	-0.000670483	4.49419	-0.0150552	0.987991	0.998398	-6.60923	PIGK
ENST00000336498	ENSG00000071205	0.000606144	2.75658	0.0150389	0.988004	0.998398	-6.23318	ARHGAP10
ENST00000370927	ENSG00000165675	0.00235764	-2.56382	0.0150322	0.988009	0.998398	-5.53198	ENOX2
ENST00000493747	ENSG00000206281	0.0033768	-1.51734	0.0150321	0.988009	0.998398	-5.49581	TAPBP
ENST00000549897	ENSG00000135506	0.000501369	2.47152	0.0150013	0.988034	0.998405	-6.16074	OS9
ENST00000475182	ENSG00000225824	0.00221535	0.684765	0.0149301	0.98809	0.998405	-5.7536	HLA-DQB1
ENST00000467032	ENSG00000159592	0.00225004	-0.0383714	0.0149261	0.988094	0.998405	-5.6469	GPBP1L1
ENST00000258770	ENSG00000136270	0.00270367	0.110524	0.0149022	0.988113	0.998405	-5.87837	TBRG4
ENST00000478001	ENSG00000163904	0.0017821	-1.40882	0.0148898	0.988123	0.998405	-5.48653	SENP2
ENST00000535577	ENSG00000167394	-0.00221022	-2.0882	-0.014885	0.988126	0.998405	-5.49918	ZNF668
ENST00000510189	ENSG00000145241	0.000474169	4.57904	0.0148771	0.988133	0.998405	-6.62328	CENPC
ENST00000460371	ENSG00000169379	-0.00234966	-2.43044	-0.0148545	0.988151	0.998405	-5.51979	ARL13B
ENST00000463766	ENSG00000178809	-0.00130903	-2.54556	-0.0148417	0.988161	0.998405	-5.53156	TRIM73
ENST00000562189	ENSG00000248472	-0.00168268	-2.95167	-0.014804	0.988191	0.998405	-5.56288	DDX11L9
ENST00000530370	ENSG00000135597	-0.00138642	-1.46823	-0.0147916	0.988201	0.998405	-5.4886	REPS1
ENST00000562314	ENSG00000166938	-0.00198132	-2.29058	-0.014787	0.988205	0.998405	-5.50633	DIS3L
ENST00000594068	ENSG00000130475	-0.0016728	-2.51681	-0.0147863	0.988205	0.998405	-5.52604	FCHO1
ENST00000481526	ENSG00000182973	0.00145235	-0.257703	0.0147843	0.988207	0.998405	-5.56515	CNOT10
ENST00000355640	ENSG00000101966	0.00303193	2.01563	0.0147799	0.98821	0.998405	-6.09552	XIAP
ENST00000643289	ENSG00000285339	0.00169409	1.3116	0.0147643	0.988223	0.998405	-5.91593	VPS28
ENST00000540417	ENSG00000183735	0.00183194	-1.48585	0.0147538	0.988231	0.998405	-5.48019	TBK1
ENST00000479136	ENSG00000073605	0.000786193	2.03387	0.0147226	0.988256	0.998405	-6.06429	GSDMB
ENST00000603896	ENSG00000270558	-0.00130287	-1.651	-0.0147214	0.988257	0.998405	-5.4864	AC025449.1
ENST00000498633	ENSG00000183826	-0.00211717	-0.887564	-0.0147164	0.988261	0.998405	-5.54457	BTBD9
ENST00000456178	ENSG00000100150	-0.00174073	-2.4736	-0.0147045	0.98827	0.998405	-5.52065	DEPDC5
ENST00000489131	ENSG00000177302	0.000492778	1.46535	0.0147008	0.988273	0.998405	-5.92624	TOP3A
ENST00000519085	ENSG00000129295	0.00148378	-1.79644	0.0146507	0.988313	0.998411	-5.50048	LRRC6
ENST00000534725	ENSG00000185803	-0.00150101	-3.00268	-0.0146246	0.988334	0.998411	-5.56256	SLC52A2
ENST00000523646	ENSG00000104408	0.000953421	0.44224	0.0145971	0.988356	0.998411	-5.71599	EIF3E
ENST00000449606	ENSG00000103356	0.00131946	3.52424	0.0145913	0.988361	0.998411	-6.39613	EARS2
ENST00000366903	ENSG00000136630	-0.00134237	3.02102	-0.0145907	0.988361	0.998411	-6.30048	HLX
ENST00000301599	ENSG00000167874	-0.00166018	-1.0923	-0.0145838	0.988367	0.998411	-5.513	TMEM88
ENST00000649992	ENSG00000159023	0.00137503	0.342312	0.0145684	0.988379	0.998411	-5.68165	EPB41
ENST00000504191	ENSG00000135317	0.00126491	-2.63638	0.0145657	0.988381	0.998411	-5.5363	SNX14
ENST00000527079	ENSG00000110536	0.000375043	2.9225	0.0145601	0.988386	0.998411	-6.26983	PTPMT1
ENST00000597371	ENSG00000006015	0.00233257	0.281822	0.0145419	0.9884	0.998411	-5.78404	REX1BD
ENST00000440575	ENSG00000081087	0.00178257	1.39083	0.0144911	0.988441	0.998411	-6.00236	OSTM1
ENST00000343450	ENSG00000171148	-0.000723101	3.13756	-0.0144803	0.988449	0.998411	-6.31536	TADA3
ENST00000505599	ENSG00000188981	0.00136329	-2.08973	0.014468	0.988459	0.998411	-5.49022	MSANTD1
ENST00000588922	ENSG00000127452	-0.00269494	-1.08802	-0.0144637	0.988462	0.998411	-5.52646	FBXL12
ENST00000520763	ENSG00000198042	0.00163008	-0.608166	0.0144628	0.988463	0.998411	-5.55656	MAK16
ENST00000561603	ENSG00000103932	-0.00265988	0.0622349	-0.0144531	0.988471	0.998411	-5.65906	RPAP1
ENST00000602651	ENSG00000165156	-0.000760235	0.878353	-0.0144442	0.988478	0.998411	-5.8141	ZHX1
ENST00000584396	ENSG00000136451	0.000861436	4.04508	0.0143863	0.988524	0.998414	-6.50748	VEZF1
ENST00000620771	ENSG00000115756	-0.00178769	0.587528	-0.0143656	0.988541	0.998414	-5.73165	HPCAL1
ENST00000560390	ENSG00000184277	-0.000475245	1.92054	-0.0143563	0.988548	0.998414	-6.03693	TM2D3
ENST00000629430	ENSG00000275867	-0.00165401	-2.76156	-0.0143499	0.988553	0.998414	-5.54599	KANSL1
ENST00000566136	ENSG00000103353	0.000742773	0.704991	0.0143483	0.988554	0.998414	-5.76005	UBFD1
ENST00000559185	ENSG00000022976	0.00270586	-0.0602053	0.0143356	0.988565	0.998414	-5.6569	ZNF839
ENST00000587625	ENSG00000127445	0.001166	0.107562	0.0143223	0.988575	0.998414	-5.63132	PIN1
ENST00000574840	ENSG00000015532	0.000956341	-0.223364	0.0143195	0.988577	0.998414	-5.57205	XYLT2
ENST00000558947	ENSG00000140443	-0.00124718	-1.08614	-0.0142911	0.9886	0.998414	-5.48607	IGF1R
ENST00000504960	ENSG00000013288	-0.00155869	-1.72547	-0.0142885	0.988602	0.998414	-5.47304	MAN2B2
ENST00000485403	ENSG00000104884	-0.0019093	-2.44112	-0.0142715	0.988616	0.998414	-5.52709	ERCC2
ENST00000532297	ENSG00000162231	0.00180012	1.69557	0.0142507	0.988632	0.998414	-6.00355	NXF1
ENST00000473892	ENSG00000125967	-0.00129011	-2.49058	-0.0142498	0.988633	0.998414	-5.52032	NECAB3
ENST00000588465	ENSG00000129353	-0.000710017	2.39294	-0.0142283	0.98865	0.99842	-6.15271	SLC44A2
ENST00000554580	ENSG00000119686	-0.00145031	-2.60306	-0.01421	0.988665	0.998423	-5.53362	FLVCR2
ENST00000575231	ENSG00000261884	0.000288414	4.57173	0.0141548	0.988709	0.998455	-6.60924	AC040162.1
ENST00000463190	ENSG00000119185	-0.00156337	-0.77426	-0.0141218	0.988735	0.998463	-5.52547	ITGB1BP1
ENST00000435519	ENSG00000239521	0.00202763	0.163862	0.0141165	0.988739	0.998463	-5.6559	CASTOR3
ENST00000484478	ENSG00000170248	0.00153433	1.20679	0.0140648	0.988781	0.998492	-5.87909	PDCD6IP
ENST00000468804	ENSG00000108094	0.00162456	-1.31468	0.0140433	0.988798	0.998498	-5.48462	CUL2
ENST00000452380	ENSG00000107614	-0.000514196	2.01257	-0.0140044	0.988829	0.998506	-6.06003	TRDMT1
ENST00000263702	ENSG00000116353	0.00182111	-2.11357	0.0139924	0.988838	0.998506	-5.52444	MECR
ENST00000450607	ENSG00000231047	0.000550876	1.73227	0.013978	0.98885	0.998506	-5.98839	GCNT1P3
ENST00000329908	ENSG00000182149	0.00244072	4.32333	0.0139748	0.988852	0.998506	-6.58866	IST1
ENST00000431668	ENSG00000178234	0.00129069	-0.305039	0.013941	0.988879	0.998514	-5.56828	GALNT11
ENST00000489437	ENSG00000003756	0.000352602	3.61349	0.0139061	0.988907	0.998514	-6.41563	RBM5
ENST00000552240	ENSG00000139174	0.00189613	-2.76176	0.0138978	0.988914	0.998514	-5.54656	PRICKLE1
ENST00000559295	ENSG00000140368	-0.00135922	-3.23433	-0.0138859	0.988923	0.998514	-5.58915	PSTPIP1
ENST00000216465	ENSG00000100577	0.00224021	-1.60501	0.013861	0.988943	0.998514	-5.49005	GSTZ1
ENST00000427500	ENSG00000177628	-0.00253613	-0.735918	-0.0138541	0.988949	0.998514	-5.52552	GBA
ENST00000570504	ENSG00000072818	0.00129838	-2.94531	0.0138482	0.988953	0.998514	-5.56579	ACAP1
ENST00000431969	ENSG00000143178	0.00183945	-2.2175	0.0138474	0.988954	0.998514	-5.50475	TBX19
ENST00000454575	ENSG00000116641	-0.00220212	-2.66518	-0.0138171	0.988978	0.998525	-5.542	DOCK7
ENST00000514001	ENSG00000145703	-0.00196113	1.10132	-0.0138026	0.98899	0.998525	-5.86869	IQGAP2
ENST00000431821	ENSG00000003509	0.00161581	-2.98804	0.013722	0.989054	0.998525	-5.56462	NDUFAF7
ENST00000369884	ENSG00000166272	-0.00117356	-2.45225	-0.0136787	0.989089	0.998525	-5.51712	WBP1L
ENST00000545919	ENSG00000112419	0.00130234	-1.51659	0.0136683	0.989097	0.998525	-5.49953	PHACTR2
ENST00000602883	ENSG00000049246	-0.00128545	-1.83817	-0.0136657	0.989099	0.998525	-5.48045	PER3
ENST00000282673	ENSG00000107798	-0.00143293	-3.09543	-0.0136598	0.989104	0.998525	-5.57378	LIPA
ENST00000288532	ENSG00000110871	0.000578755	3.12495	0.0136457	0.989115	0.998525	-6.3174	COQ5
ENST00000429733	ENSG00000229194	0.00180985	-2.78013	0.0136355	0.989123	0.998525	-5.5468	HLA-V
ENST00000550629	ENSG00000139218	-0.00154573	-2.33681	-0.0136291	0.989128	0.998525	-5.51107	SCAF11
ENST00000633780	ENSG00000282133	0.00109061	-0.867686	0.0136173	0.989138	0.998525	-5.50606	TRBJ1-3
ENST00000464364	ENSG00000244038	0.0013432	-2.83253	0.0136154	0.989139	0.998525	-5.55092	DDOST
ENST00000577749	ENSG00000101752	-0.00151169	-0.769701	-0.0135981	0.989153	0.998525	-5.53809	MIB1
ENST00000447801	ENSG00000188739	-0.00192127	-2.449	-0.0135914	0.989158	0.998525	-5.52616	RBM34
ENST00000586600	ENSG00000104957	-0.0017807	-2.55159	-0.013561	0.989182	0.998525	-5.52804	CCDC130
ENST00000579495	ENSG00000265681	0.00120595	1.0589	0.0135513	0.98919	0.998525	-5.84194	RPL17
ENST00000458177	ENSG00000001631	-0.00141192	-2.93492	-0.0135499	0.989191	0.998525	-5.55908	KRIT1
ENST00000528424	ENSG00000137752	0.00167285	-2.6955	0.0135424	0.989197	0.998525	-5.54332	CASP1
ENST00000396184	ENSG00000154678	0.000899193	-0.227752	0.0135409	0.989199	0.998525	-5.60284	PDE1C
ENST00000309357	ENSG00000166452	0.00134479	-3.14494	0.0135287	0.989208	0.998525	-5.57609	AKIP1
ENST00000463501	ENSG00000109689	0.000611218	2.23236	0.0135224	0.989213	0.998525	-6.11624	STIM2
ENST00000582611	ENSG00000108599	0.00231404	1.91719	0.0134968	0.989234	0.998525	-6.03112	AKAP10
ENST00000539363	ENSG00000143127	-0.0020395	-1.22089	-0.0134879	0.989241	0.998525	-5.47377	ITGA10
ENST00000514990	ENSG00000004399	-0.00131193	-0.521168	-0.0134746	0.989251	0.998525	-5.53619	PLXND1
ENST00000551690	ENSG00000186298	-0.00116506	-1.11833	-0.0134588	0.989264	0.998525	-5.49744	PPP1CC
ENST00000371473	ENSG00000165802	-0.00191547	-2.41199	-0.0134394	0.989279	0.998525	-5.51776	NSMF
ENST00000380680	ENSG00000122042	-0.000191553	6.51849	-0.0134382	0.98928	0.998525	-7.03806	UBL3
ENST00000545273	ENSG00000135677	-0.00237961	-1.05189	-0.0134156	0.989298	0.998531	-5.51402	GNS
ENST00000544080	ENSG00000084110	-0.0030869	1.92124	-0.0133958	0.989314	0.998532	-6.10444	HAL
ENST00000615439	ENSG00000171777	-0.00238737	1.15968	-0.0133856	0.989322	0.998532	-6.1318	RASGRP4
ENST00000394074	ENSG00000159593	-0.00278161	-1.87705	-0.0133096	0.989383	0.998532	-5.49029	NAE1
ENST00000498698	ENSG00000117305	-0.00114708	-0.979115	-0.0133066	0.989385	0.998532	-5.48446	HMGCL
ENST00000426191	ENSG00000021300	-0.00187154	-1.41285	-0.013298	0.989392	0.998532	-5.48004	PLEKHB1
ENST00000592717	ENSG00000108788	0.000653406	0.740964	0.0132922	0.989397	0.998532	-5.75891	MLX
ENST00000416841	ENSG00000179304	0.00127295	-3.31471	0.0132459	0.989434	0.998532	-5.58669	FAM156B
ENST00000455600	ENSG00000198853	0.00258676	-0.689034	0.01324	0.989439	0.998532	-5.52584	RUSC2
ENST00000485969	ENSG00000125823	0.00113642	-2.51054	0.0132379	0.98944	0.998532	-5.52282	CSTL1
ENST00000557470	ENSG00000184056	0.00167109	-2.34111	0.0132222	0.989453	0.998532	-5.51839	VPS33B
ENST00000492754	ENSG00000137409	-0.00120032	-1.38258	-0.0132093	0.989463	0.998532	-5.47396	MTCH1
ENST00000530461	ENSG00000138303	0.00138616	-2.80951	0.0131992	0.989471	0.998532	-5.54601	ASCC1
ENST00000626672	ENSG00000177565	-0.00134549	-2.48288	-0.01319	0.989478	0.998532	-5.52255	TBL1XR1
ENST00000255198	ENSG00000132846	0.00103749	-0.540032	0.0131878	0.98948	0.998532	-5.53556	ZBED3
ENST00000465097	ENSG00000141696	-0.00158068	-2.4709	-0.013174	0.989491	0.998532	-5.5208	P3H4
ENST00000468914	ENSG00000243385	-0.001158	-1.83065	-0.0131708	0.989494	0.998532	-5.4805	AC094085.1
ENST00000602440	ENSG00000270025	-0.00185144	-0.651754	-0.0131389	0.989519	0.998532	-5.53981	BMS1P7
ENST00000475396	ENSG00000144589	0.00180838	-2.08753	0.0131324	0.989524	0.998532	-5.49592	STK11IP
ENST00000474645	ENSG00000135317	0.00047876	1.89242	0.0131234	0.989532	0.998532	-6.03386	SNX14
ENST00000502502	ENSG00000237765	-0.00202894	-1.15136	-0.0131158	0.989538	0.998532	-5.51125	FAM200B
ENST00000640253	ENSG00000124155	0.00137152	-2.72711	0.0130318	0.989605	0.998532	-5.54142	PIGT
ENST00000383721	ENSG00000114904	0.000701555	3.46049	0.0130162	0.989617	0.998532	-6.38819	NEK4
ENST00000446739	ENSG00000116793	0.00214109	-1.8033	0.0130019	0.989628	0.998532	-5.49258	PHTF1
ENST00000431506	ENSG00000172116	0.00133637	-3.09544	0.0129963	0.989633	0.998532	-5.57193	CD8B
ENST00000567554	ENSG00000153048	-0.00168971	-2.88294	-0.0129927	0.989636	0.998532	-5.56518	CARHSP1
ENST00000277458	ENSG00000148331	0.00156384	1.85762	0.0129893	0.989638	0.998532	-6.07953	ASB6
ENST00000455389	ENSG00000186654	-0.00172919	-1.77272	-0.0129719	0.989652	0.998532	-5.47697	PRR5
ENST00000392693	ENSG00000064309	-0.00170933	-2.09557	-0.0129517	0.989668	0.998532	-5.49731	CDON
ENST00000617279	ENSG00000276349	0.00198134	-2.80541	0.0129462	0.989673	0.998532	-5.54869	TBC1D3L
ENST00000491616	ENSG00000136643	-0.000510183	1.58368	-0.0129117	0.9897	0.998532	-5.95478	RPS6KC1
ENST00000556340	ENSG00000187796	0.00187728	-2.2249	0.0129045	0.989706	0.998532	-5.51252	CARD9
ENST00000216513	ENSG00000100625	0.000706322	0.425875	0.0128928	0.989715	0.998532	-5.69887	SIX4
ENST00000309877	ENSG00000126456	-0.00258769	-0.00615078	-0.0128856	0.989721	0.998532	-5.73074	IRF3
ENST00000613861	ENSG00000262446	0.00139469	-3.15365	0.0128801	0.989726	0.998532	-5.57616	GBA
ENST00000286548	ENSG00000156052	-0.000206476	7.82738	-0.0128779	0.989727	0.998532	-7.34722	GNAQ
ENST00000356463	ENSG00000196998	0.00145129	0.895342	0.0128688	0.989735	0.998532	-5.79492	WDR45
ENST00000542869	ENSG00000101213	0.000781411	1.04001	0.0128373	0.98976	0.998532	-5.82042	PTK6
ENST00000515360	ENSG00000145916	-0.00130207	1.35441	-0.0128296	0.989766	0.998532	-5.91395	RMND5B
ENST00000555859	ENSG00000133961	-0.00118623	1.13753	-0.0128162	0.989777	0.998532	-5.87214	NUMB
ENST00000444845	ENSG00000099899	0.00176394	-2.61052	0.0128159	0.989777	0.998532	-5.53654	TRMT2A
ENST00000618166	ENSG00000085365	0.00234979	-1.71843	0.0128139	0.989778	0.998532	-5.48395	SCAMP1
ENST00000618818	ENSG00000275290	-0.0023611	-0.836812	-0.0127996	0.98979	0.998532	-5.5249	LILRA2
ENST00000521738	ENSG00000164332	-0.00112065	-1.07403	-0.012751	0.989829	0.998554	-5.52555	UBLCP1
ENST00000488335	ENSG00000099899	0.00121637	-2.3809	0.0127416	0.989836	0.998554	-5.53408	TRMT2A
ENST00000486715	ENSG00000168827	-0.00197944	3.19931	-0.0127186	0.989854	0.998554	-6.44538	GFM1
ENST00000467701	ENSG00000101457	-0.000538665	1.00559	-0.012708	0.989863	0.998554	-5.81665	DNTTIP1
ENST00000258214	ENSG00000135736	-0.000773542	1.45966	-0.0126931	0.989875	0.998554	-5.94652	CCDC102A
ENST00000518989	ENSG00000158941	-0.00160702	-0.234001	-0.0126845	0.989882	0.998554	-5.57559	CCAR2
ENST00000617618	ENSG00000091592	-0.002132	-2.74358	-0.0126358	0.98992	0.998573	-5.54225	NLRP1
ENST00000612688	ENSG00000275052	-0.000353305	3.38267	-0.0126258	0.989928	0.998573	-6.37537	PPP4R3B
ENST00000525105	ENSG00000197363	0.000960988	-0.0825206	0.0126092	0.989942	0.998573	-5.60677	ZNF517
ENST00000527280	ENSG00000171067	0.00131106	-2.80487	0.0126016	0.989948	0.998573	-5.55007	C11orf24
ENST00000416538	ENSG00000144224	-0.000309812	3.48761	-0.0125616	0.98998	0.99858	-6.39154	UBXN4
ENST00000563149	ENSG00000103005	0.002022	-1.59884	0.0125543	0.989986	0.99858	-5.48036	USB1
ENST00000263991	ENSG00000115504	-0.00262404	-0.759754	-0.0125493	0.989989	0.99858	-5.53926	EHBP1
ENST00000505383	ENSG00000185305	0.00156718	-0.625874	0.0124764	0.990048	0.998604	-5.54049	ARL15
ENST00000458723	ENSG00000148841	-0.0011303	-3.14413	-0.0124729	0.99005	0.998604	-5.57527	ITPRIP
ENST00000476793	ENSG00000232616	0.00135877	-1.11383	0.0124182	0.990094	0.998604	-5.49007	SKIV2L
ENST00000402312	ENSG00000176473	-0.00229751	0.0780045	-0.0124146	0.990097	0.998604	-5.64932	WDR25
ENST00000393445	ENSG00000135945	0.00327597	-1.07567	0.0124037	0.990106	0.998604	-5.51651	REV1
ENST00000498777	ENSG00000129103	-0.000841287	0.990161	-0.0124014	0.990107	0.998604	-5.83046	SUMF2
ENST00000495526	ENSG00000084072	-0.000949369	2.92808	-0.0124014	0.990107	0.998604	-6.2641	PPIE
ENST00000295767	ENSG00000163528	0.00175776	-0.0372709	0.0123959	0.990112	0.998604	-5.66478	CHCHD4
ENST00000233699	ENSG00000115350	-0.00145166	-2.80881	-0.0123873	0.990119	0.998604	-5.55061	POLE4
ENST00000494216	ENSG00000143224	0.0016606	-2.39278	0.0123399	0.990157	0.99863	-5.51579	PPOX
ENST00000631650	ENSG00000273594	-0.00190357	-2.59647	-0.0122983	0.99019	0.99863	-5.53406	EEF1D
ENST00000370799	ENSG00000156531	-0.000371051	2.08553	-0.012292	0.990195	0.99863	-6.07642	PHF6
ENST00000356098	ENSG00000100299	0.0025336	-0.878041	0.0122882	0.990198	0.99863	-5.51498	ARSA
ENST00000367808	ENSG00000117475	0.000312054	4.40467	0.0122734	0.99021	0.99863	-6.58486	BLZF1
ENST00000566464	ENSG00000103653	-0.00124983	-0.433965	-0.0122543	0.990225	0.99863	-5.54385	CSK
ENST00000462638	ENSG00000147162	0.000982277	-0.112686	0.0122361	0.990239	0.99863	-5.5995	OGT
ENST00000490861	ENSG00000132768	-0.00135027	-1.42575	-0.0122272	0.990246	0.99863	-5.47837	DPH2
ENST00000461370	ENSG00000115484	-0.000475308	1.10412	-0.0122241	0.990249	0.99863	-5.85346	CCT4
ENST00000419869	ENSG00000023734	-0.00042765	3.64202	-0.0122014	0.990267	0.998636	-6.43172	STRAP
ENST00000511455	ENSG00000172932	0.0020408	-2.61076	0.0121715	0.990291	0.998648	-5.53716	ANKRD13D
ENST00000503583	ENSG00000176783	-0.0017462	-1.32119	-0.0120991	0.990349	0.998679	-5.4751	RUFY1
ENST00000509914	ENSG00000113108	0.00183274	-1.88763	0.0120985	0.990349	0.998679	-5.49193	APBB3
ENST00000393081	ENSG00000197142	0.00163834	-3.091	0.0120891	0.990357	0.998679	-5.57045	ACSL5
ENST00000588372	ENSG00000185379	0.00178747	-2.08711	0.012072	0.99037	0.998681	-5.49617	RAD51D
ENST00000378661	ENSG00000162881	0.000581241	1.63206	0.0120184	0.990413	0.998712	-5.96949	OXER1
ENST00000507136	ENSG00000082068	-0.00127247	-2.95636	-0.0120029	0.990425	0.998713	-5.56425	WDR70
ENST00000420246	ENSG00000141510	0.00171838	-2.59518	0.0119437	0.990473	0.998716	-5.53143	TP53
ENST00000601005	ENSG00000171954	0.00134997	-2.21575	0.0119304	0.990483	0.998716	-5.49938	CYP4F22
ENST00000517989	ENSG00000173273	0.00123228	-1.69451	0.0119191	0.990492	0.998716	-5.4835	TNKS
ENST00000526403	ENSG00000254944	-0.00105992	-2.0941	-0.0118925	0.990513	0.998716	-5.49298	ATP5PBP5
ENST00000640393	ENSG00000176225	-0.00121399	-0.0900078	-0.0118836	0.99052	0.998716	-5.62988	RTTN
ENST00000562540	ENSG00000174485	0.00141257	-0.952233	0.0118581	0.990541	0.998716	-5.53559	DENND4A
ENST00000380596	ENSG00000183336	0.000904016	1.80498	0.0118269	0.990566	0.998716	-6.04803	BOLA2
ENST00000480855	ENSG00000115827	0.00130079	-1.59898	0.0118188	0.990572	0.998716	-5.47726	DCAF17
ENST00000552965	ENSG00000111271	-0.0011153	-1.59621	-0.0118052	0.990583	0.998716	-5.47087	ACAD10
ENST00000496258	ENSG00000128271	0.00125292	-2.08388	0.0117801	0.990603	0.998716	-5.52383	ADORA2A
ENST00000452991	ENSG00000187231	-0.00139562	-2.18243	-0.0117772	0.990605	0.998716	-5.50007	SESTD1
ENST00000445335	ENSG00000006652	0.00121302	-2.42964	0.0117534	0.990624	0.998716	-5.52394	IFRD1
ENST00000333219	ENSG00000153487	0.000213351	4.08505	0.0117471	0.990629	0.998716	-6.51248	ING1
ENST00000543091	ENSG00000070018	0.0017654	-2.2509	0.0117454	0.990631	0.998716	-5.5069	LRP6
ENST00000467087	ENSG00000109689	-0.000371955	4.23258	-0.011725	0.990647	0.998716	-6.54734	STIM2
ENST00000524244	ENSG00000164611	0.00113598	-2.66517	0.0117141	0.990656	0.998716	-5.53653	PTTG1
ENST00000639435	ENSG00000270181	0.00257353	-0.880506	0.0117017	0.990666	0.998716	-5.57132
ENST00000503399	ENSG00000038382	-0.00123065	-2.12344	-0.011698	0.990668	0.998716	-5.4962	TRIO
ENST00000531297	ENSG00000110693	-0.00130474	-2.90504	-0.0116965	0.99067	0.998716	-5.55745	SOX6
ENST00000339711	ENSG00000152784	-0.00219919	-2.10792	-0.0116713	0.99069	0.998716	-5.50791	PRDM8
ENST00000529644	ENSG00000167702	-0.0012112	-2.07822	-0.0116686	0.990692	0.998716	-5.50889	KIFC2
ENST00000576833	ENSG00000262418	0.00152819	-3.19927	0.0116509	0.990706	0.998716	-5.57617	PTPRC
ENST00000575497	ENSG00000228146	0.00108453	-1.06827	0.0116297	0.990723	0.998716	-5.49447	CASP16P
ENST00000471891	ENSG00000163463	0.00132908	-2.73519	0.0116213	0.99073	0.998716	-5.54277	KRTCAP2
ENST00000550265	ENSG00000172819	-0.00143243	-2.21192	-0.0116197	0.990731	0.998716	-5.50061	RARG
ENST00000551524	ENSG00000187109	-0.000888223	1.26564	-0.0116189	0.990732	0.998716	-5.90238	NAP1L1
ENST00000308110	ENSG00000172732	-0.000812238	3.56211	-0.0115733	0.990768	0.998717	-6.41258	MUS81
ENST00000550585	ENSG00000197111	0.000336917	3.4916	0.0115626	0.990777	0.998717	-6.38769	PCBP2
ENST00000480341	ENSG00000165487	0.000572363	1.11368	0.0115617	0.990777	0.998717	-5.86227	MICU2
ENST00000518772	ENSG00000176623	-0.000424674	1.27436	-0.0115523	0.990785	0.998717	-5.88445	RMDN1
ENST00000484980	ENSG00000109103	0.000229813	4.99642	0.0115271	0.990805	0.998717	-6.69769	UNC119
ENST00000255616	ENSG00000133250	0.00122185	-2.83826	0.0115073	0.990821	0.998717	-5.555	ZNF414
ENST00000622317	ENSG00000151131	0.000800135	-0.0015185	0.0114802	0.990842	0.998717	-5.60954	C12orf45
ENST00000506166	ENSG00000138767	-0.00123951	-2.42983	-0.0114752	0.990846	0.998717	-5.52006	CNOT6L
ENST00000571780	ENSG00000259660	-0.00167505	4.01008	-0.0114691	0.990851	0.998717	-6.52375	DNM1P47
ENST00000351111	ENSG00000159111	0.00178511	1.34601	0.0114452	0.99087	0.998717	-5.94026	MRPL10
ENST00000427455	ENSG00000122557	-0.00106872	-3.35384	-0.0114346	0.990879	0.998717	-5.59262	HERPUD2
ENST00000610191	ENSG00000100299	-0.00108126	-0.674138	-0.0114346	0.990879	0.998717	-5.52375	ARSA
ENST00000269392	ENSG00000141577	0.00166583	-2.07786	0.0114249	0.990886	0.998717	-5.56594	CEP131
ENST00000461662	ENSG00000157181	-0.00111297	-2.66786	-0.0114124	0.990896	0.998717	-5.53918	ODR4
ENST00000542944	ENSG00000111641	0.00159428	-1.67877	0.0113952	0.99091	0.998719	-5.48144	NOP2
ENST00000354371	ENSG00000198612	0.000293949	4.0565	0.0113547	0.990942	0.998739	-6.52114	COPS8
ENST00000533903	ENSG00000236287	-0.000898948	-0.384324	-0.0113168	0.990973	0.998758	-5.54736	ZBED5
ENST00000598904	ENSG00000187994	0.00184411	-2.19063	0.0112379	0.991036	0.99881	-5.50133	RINL
ENST00000632949	ENSG00000274779	0.00133996	-2.39509	0.0111957	0.991069	0.998818	-5.51231	NOMO1
ENST00000301335	ENSG00000167703	-0.000322339	5.41092	-0.0111877	0.991076	0.998818	-6.7849	SLC43A2
ENST00000491192	ENSG00000135046	0.000346592	4.60346	0.0111813	0.991081	0.998818	-6.62562	ANXA1
ENST00000536906	ENSG00000183735	-0.00105659	-0.843269	-0.0111504	0.991105	0.998818	-5.52593	TBK1
ENST00000476482	ENSG00000185624	-0.00201926	-1.41296	-0.0111417	0.991112	0.998818	-5.50506	P4HB
ENST00000557716	ENSG00000078304	-0.00137376	-2.02518	-0.0110744	0.991166	0.998818	-5.48653	PPP2R5C
ENST00000512223	ENSG00000139154	0.0011283	-1.21262	0.0110508	0.991185	0.998818	-5.48605	AEBP2
ENST00000301679	ENSG00000167930	-0.00147372	-2.81984	-0.0110256	0.991205	0.998818	-5.55131	FAM234A
ENST00000549451	ENSG00000123338	0.000344775	2.55363	0.0109966	0.991228	0.998818	-6.18026	NCKAP1L
ENST00000530587	ENSG00000135365	0.00125051	-0.379611	0.0109897	0.991233	0.998818	-5.5629	PHF21A
ENST00000452647	ENSG00000228439	0.000928808	-0.453189	0.0109859	0.991237	0.998818	-5.57087	TSTD3
ENST00000622186	ENSG00000131389	-0.00186668	6.80283	-0.0109811	0.99124	0.998818	-7.17274	SLC6A6
ENST00000566214	ENSG00000140983	0.00154475	-2.32521	0.010958	0.991259	0.998818	-5.51405	RHOT2
ENST00000462432	ENSG00000127054	-0.000430193	2.31915	-0.0109514	0.991264	0.998818	-6.13029	INTS11
ENST00000427947	ENSG00000085982	0.000902191	1.12491	0.0109481	0.991267	0.998818	-5.8695	USP40
ENST00000548363	ENSG00000167552	-0.00154687	-0.147297	-0.0109164	0.991292	0.998818	-5.6326	TUBA1A
ENST00000422349	ENSG00000234046	0.00114172	-3.23812	0.0109124	0.991295	0.998818	-5.58065	TRIM26
ENST00000511717	ENSG00000204909	-0.000245516	4.09665	-0.0108917	0.991312	0.998818	-6.51886	SPINK9
ENST00000543949	ENSG00000170619	-0.00112785	-2.70399	-0.0108683	0.99133	0.998818	-5.54607	COMMD5
ENST00000508447	ENSG00000058729	-0.000578969	1.81407	-0.0108514	0.991344	0.998818	-6.01559	RIOK2
ENST00000599833	ENSG00000160410	0.00123699	-2.43042	0.0108212	0.991368	0.998818	-5.5197	SHKBP1
ENST00000377083	ENSG00000054523	-0.00215975	-1.82514	-0.0108156	0.991372	0.998818	-5.51449	KIF1B
ENST00000512236	ENSG00000109180	-0.00115677	-2.68125	-0.0108137	0.991374	0.998818	-5.53893	OCIAD1
ENST00000376762	ENSG00000132879	0.00139633	1.20596	0.0107961	0.991388	0.998818	-5.93689	FBXO44
ENST00000550155	ENSG00000111596	0.000318938	2.90293	0.0107898	0.991393	0.998818	-6.26887	CNOT2
ENST00000442009	ENSG00000137054	0.0015404	-1.88028	0.0107535	0.991422	0.998818	-5.48274	POLR1E
ENST00000370898	ENSG00000254685	-0.000281846	4.89346	-0.0107149	0.991453	0.998818	-6.6839	FPGT
ENST00000440309	ENSG00000163482	0.00190796	-2.15207	0.0107129	0.991454	0.998818	-5.49711	STK36
ENST00000527932	ENSG00000132780	-0.0010169	-0.448485	-0.0106938	0.99147	0.998818	-5.5459	NASP
ENST00000487467	ENSG00000126001	-0.000752582	0.0714761	-0.0106905	0.991472	0.998818	-5.62963	CEP250
ENST00000552188	ENSG00000139537	0.000620918	1.08805	0.0106544	0.991501	0.998818	-5.86549	CCDC65
ENST00000482652	ENSG00000196236	0.00033342	2.23832	0.0106518	0.991503	0.998818	-6.11487	XPNPEP3
ENST00000348719	ENSG00000100938	0.00134795	-2.55185	0.0106412	0.991511	0.998818	-5.53316	GMPR2
ENST00000598446	ENSG00000256087	-0.00101006	-1.07874	-0.0106067	0.991539	0.998818	-5.48338	ZNF432
ENST00000544953	ENSG00000133316	0.000730907	-0.351423	0.0105956	0.991548	0.998818	-5.5583	WDR74
ENST00000461963	ENSG00000105856	-0.00133092	-1.9195	-0.0105705	0.991568	0.998818	-5.49178	HBP1
ENST00000359331	ENSG00000026751	-0.00188903	-0.905784	-0.0105579	0.991578	0.998818	-5.53375	SLAMF7
ENST00000474611	ENSG00000151092	-0.00112234	-0.289039	-0.0105549	0.99158	0.998818	-5.57181	NGLY1
ENST00000394990	ENSG00000186577	-0.00160914	-1.98102	-0.0105421	0.991591	0.998818	-5.51675	SMIM29
ENST00000369244	ENSG00000112234	-0.000211029	5.8499	-0.0105411	0.991591	0.998818	-6.88329	FBXL4
ENST00000460601	ENSG00000101158	-0.00149781	-2.73497	-0.0105392	0.991593	0.998818	-5.54254	NELFCD
